# Genomic perspectives on foodborne illness

**DOI:** 10.1101/2024.05.16.24307425

**Authors:** David J. Lipman, Joshua L. Cherry, Errol Strain, Richa Agarwala, Steven M. Musser

**Affiliations:** Center for Food Safety and Applied Nutrition, Office of Regulatory Science, College Park, MD, USA; National Center for Biotechnology Information, National Library of Medicine, National Institutes of Health, Bethesda, Maryland, USA; Division of International Epidemiology and Population Studies, Fogarty International Center, National Institutes of Health, Bethesda, Maryland, USA

## Abstract

Whole-genome sequencing of bacterial pathogens is used by public health agencies to link cases of food poisoning caused by the same source of contamination. The vast majority of these appear to be sporadic cases associated with small contamination episodes and do not trigger investigations. We analyzed clusters of sequenced clinical isolates of *Salmonella*, *Escherichia coli*, *Campylobacter*, and *Listeria* that differ by only a small number of mutations to provide a new understanding of the underlying contamination episodes. These analyses provide new evidence that the youngest age groups have greater susceptibility to infection from *Salmonella*, *Escherichia coli*, and *Campylobacter* than older age groups. This age bias is weaker for the common *Salmonella* serovar Enteritidis than Salmonella in general. Analysis of these clusters reveals significant regional variations in relative frequencies of *Salmonella* serovars across the United States. A large fraction of the contamination episodes causing sickness appear to have long duration. For example, 50% of the *Salmonella* cases are in clusters that persist for almost three years. For all four pathogen species, the majority of the cases were part of genetic clusters with illnesses in multiple states and likely to be caused by contaminated commercially distributed foods. The vast majority of *Salmonella* cases among infants < 6 months of age appear to be caused by cross-contamination from foods consumed by older age groups or by environmental bacteria rather than infant formula contaminated at production sites.

## Supplementary Cluster files for "Genomic perspectives on foodborne illness": Copy of Salmonella.clusters.all.txt (part 4 of 41)

PDT000000002.3	PDS000032687.2	SAMN02147118	environmental/other	cd_8_group_1	cd_4_group_1	cd_2_group_1
PDT001128729.1	PDS000035988.38	SAMN21396571	clinical	cd_8_group_12562	cd_4_group_14726	cd_2_group_39023
PDT000406788.1	PDS000035988.38	SAMN10408780	clinical	cd_8_group_12562	cd_4_group_20948	cd_2_group_19333
PDT000440404.1	PDS000035988.38	SAMN10751744	clinical	cd_8_group_12562	cd_4_group_20948	cd_2_group_19333
PDT000241431.2	PDS000026978.162	SAMN07624160	clinical	cd_8_group_12563	cd_4_group_12221	cd_2_group_11045
PDT000244212.2	PDS000026978.162	SAMN07689074	clinical	cd_8_group_12563	cd_4_group_12221	cd_2_group_11045
PDT000801762.1	PDS000026926.74	SAMN15722750	clinical	cd_8_group_12564	cd_4_group_12222	-
PDT000241443.2	PDS000026926.74	SAMN07624162	clinical	cd_8_group_12564	cd_4_group_12222	cd_2_group_11047
PDT000244181.2	PDS000026926.74	SAMN07665623	clinical	cd_8_group_12564	cd_4_group_12222	cd_2_group_11047
PDT000270647.2	PDS000026926.74	SAMN07567198	clinical	cd_8_group_12564	cd_4_group_12222	cd_2_group_11047
PDT001115182.1	PDS000026926.74	SAMN20931659	clinical	cd_8_group_12564	cd_4_group_12222	cd_2_group_38570
PDT001135730.1	PDS000026926.74	SAMN21546944	clinical	cd_8_group_12564	cd_4_group_12222	cd_2_group_38570
PDT000241444.2	PDS000013853.279	SAMN07629719	clinical	cd_8_group_12565	cd_4_group_12223	cd_2_group_11048
PDT001412402.1	PDS000013853.279	SAMN30725606	clinical	cd_8_group_12565	cd_4_group_12223	cd_2_group_11048
PDT000241454.2	PDS000158179.42	SAMN07413878	clinical	cd_8_group_12566	cd_4_group_12225	-
PDT000517761.1	PDS000158179.42	SAMN11942625	clinical	cd_8_group_12566	cd_4_group_12225	-
PDT000241460.2	PDS000028300.1	SAMN07629612	clinical	cd_8_group_12567	-	-
PDT000258676.2	PDS000028300.1	SAMN07829622	clinical	cd_8_group_12567	-	-
PDT000592408.1	PDS000028584.22	SAMN12828120	clinical	cd_8_group_12568	-	-
PDT001298605.1	PDS000028584.22	SAMN28055614	clinical	cd_8_group_12568	cd_4_group_12226	-
PDT000241463.2	PDS000028584.22	SAMN07629505	clinical	cd_8_group_12568	cd_4_group_12226	cd_2_group_11050
PDT000822950.1	PDS000028584.22	SAMN15932118	clinical	cd_8_group_12568	cd_4_group_12226	cd_2_group_11050
PDT000599101.1	PDS000028584.22	SAMN12898320	clinical	cd_8_group_12568	cd_4_group_27170	-
PDT001178893.1	PDS000028584.22	SAMN23307179	clinical	cd_8_group_12568	cd_4_group_27170	-
PDT000897792.1	PDS000028584.22	SAMN16911855	clinical	cd_8_group_12568	cd_4_group_35486	-
PDT001839810.1	PDS000028584.22	SAMN36839337	clinical	cd_8_group_12568	cd_4_group_35486	-
PDT000905298.1	PDS000028584.22	SAMN17015150	clinical	cd_8_group_12568	cd_4_group_35486	cd_2_group_33676
PDT001870851.1	PDS000028584.22	SAMN37232842	clinical	cd_8_group_12568	cd_4_group_35486	cd_2_group_33676
PDT001941030.1	PDS000028584.22	SAMN37845274	clinical	cd_8_group_12568	cd_4_group_35486	cd_2_group_33676
PDT000241482.2	PDS000028573.1	SAMN07646292	clinical	cd_8_group_12569	cd_4_group_12227	cd_2_group_11051
PDT000277530.2	PDS000028573.1	SAMN08326651	clinical	cd_8_group_12569	cd_4_group_12227	cd_2_group_11051
PDT000030522.3	PDS000031910.1	SAMN02678730	environmental/other	cd_8_group_1257	cd_4_group_1185	cd_2_group_1033
PDT000132426.2	PDS000031910.1	SAMN02846015	environmental/other	cd_8_group_1257	cd_4_group_1185	cd_2_group_1033
PDT000559272.1	PDS000026970.894	SAMN12546419	clinical	cd_8_group_12570	-	-
PDT000241491.2	PDS000026970.894	SAMN07646306	clinical	cd_8_group_12570	cd_4_group_12230	-
PDT000480246.1	PDS000026970.894	SAMN11178084	clinical	cd_8_group_12570	cd_4_group_12230	-
PDT001162080.1	PDS000026970.894	SAMN22570707	clinical	cd_8_group_12570	cd_4_group_12230	-
PDT001444796.1	PDS000026970.894	SAMN31185442	clinical	cd_8_group_12570	cd_4_group_12230	-
PDT001475249.1	PDS000026970.894	SAMN31582239	clinical	cd_8_group_12570	cd_4_group_12230	-
PDT001475432.1	PDS000026970.894	SAMN31590465	clinical	cd_8_group_12570	cd_4_group_12230	-
PDT001515609.1	PDS000026970.894	SAMN32091844	clinical	cd_8_group_12570	cd_4_group_12230	-
PDT000594639.1	PDS000026970.894	SAMN12858628	clinical	cd_8_group_12570	cd_4_group_12230	cd_2_group_25177
PDT000768260.1	PDS000026970.894	SAMN15317145	clinical	cd_8_group_12570	cd_4_group_12230	cd_2_group_25177
PDT000828365.1	PDS000026970.894	SAMN15969180	clinical	cd_8_group_12570	cd_4_group_12230	cd_2_group_25177
PDT001150416.1	PDS000026970.894	SAMN22247146	clinical	cd_8_group_12570	cd_4_group_12230	cd_2_group_25177
PDT001150425.1	PDS000026970.894	SAMN22247159	clinical	cd_8_group_12570	cd_4_group_12230	cd_2_group_25177
PDT000821678.1	PDS000026970.894	SAMN15912003	clinical	cd_8_group_12570	cd_4_group_12230	cd_2_group_31479
PDT000861613.1	PDS000026970.894	SAMN16435636	clinical	cd_8_group_12570	cd_4_group_12230	cd_2_group_31479
PDT000917530.1	PDS000026970.894	SAMN17078856	clinical	cd_8_group_12570	cd_4_group_12230	cd_2_group_31479
PDT000861950.1	PDS000026970.894	SAMN16442180	clinical	cd_8_group_12570	cd_4_group_12230	cd_2_group_32522
PDT001383853.1	PDS000026970.894	SAMN30243148	clinical	cd_8_group_12570	cd_4_group_12230	cd_2_group_32522
PDT000573042.1	PDS000026970.894	SAMN12627341	clinical	cd_8_group_12570	cd_4_group_26181	cd_2_group_24367
PDT000803217.1	PDS000026970.894	SAMN15746938	clinical	cd_8_group_12570	cd_4_group_26181	cd_2_group_24367
PDT000241492.2	PDS000026970.894	SAMN07646307	clinical	cd_8_group_12571	cd_4_group_12231	cd_2_group_11053
PDT000888844.1	PDS000026970.894	SAMN16784666	clinical	cd_8_group_12571	cd_4_group_12231	cd_2_group_11053
PDT001151578.1	PDS000026970.894	SAMN21369196	clinical	cd_8_group_12571	cd_4_group_12231	cd_2_group_11053
PDT001467513.1	PDS000026970.894	SAMN31460256	clinical	cd_8_group_12571	cd_4_group_12231	cd_2_group_11053
PDT001926175.1	PDS000026970.894	SAMN37803706	clinical	cd_8_group_12571	cd_4_group_12231	cd_2_group_11053
PDT000275975.2	PDS000026970.894	SAMN08291630	clinical	cd_8_group_12572	-	-
PDT000394456.1	PDS000026970.894	SAMN10276453	clinical	cd_8_group_12572	-	-
PDT000408531.1	PDS000026970.894	SAMN10436451	clinical	cd_8_group_12572	-	-
PDT000617336.1	PDS000026970.894	SAMN13108092	clinical	cd_8_group_12572	-	-
PDT000659274.1	PDS000026970.894	SAMN13826139	clinical	cd_8_group_12572	-	-
PDT000687677.1	PDS000026970.894	SAMN14130457	clinical	cd_8_group_12572	-	-
PDT001101990.1	PDS000026970.894	SAMN20522292	clinical	cd_8_group_12572	-	-
PDT001115946.1	PDS000026970.894	SAMN20956142	clinical	cd_8_group_12572	-	-
PDT001186944.1	PDS000026970.894	SAMN23491259	clinical	cd_8_group_12572	-	-
PDT001204833.1	PDS000026970.894	SAMN24144694	clinical	cd_8_group_12572	-	-
PDT001370757.1	PDS000026970.894	SAMN29969510	clinical	cd_8_group_12572	-	-
PDT001973908.1	PDS000026970.894	SAMN38144890	clinical	cd_8_group_12572	-	-
PDT000241505.2	PDS000026970.894	SAMN07646314	clinical	cd_8_group_12572	cd_4_group_12233	-
PDT000260909.2	PDS000026970.894	SAMN07967472	clinical	cd_8_group_12572	cd_4_group_12233	-
PDT000897369.1	PDS000026970.894	SAMN16872756	clinical	cd_8_group_12572	cd_4_group_12233	-
PDT001891971.1	PDS000026970.894	SAMN37480673	clinical	cd_8_group_12572	cd_4_group_12233	-
PDT000597368.1	PDS000026970.894	SAMN12875361	clinical	cd_8_group_12572	cd_4_group_27101	-
PDT001157309.5	PDS000026970.894	SAMN22405853	clinical	cd_8_group_12572	cd_4_group_27101	-
PDT001641531.1	PDS000026970.894	SAMN33432991	clinical	cd_8_group_12572	cd_4_group_51237	cd_2_group_49668
PDT001881175.1	PDS000026970.894	SAMN37350089	clinical	cd_8_group_12572	cd_4_group_51237	cd_2_group_49668
PDT000987306.1	PDS000083226.552	SAMN18314285	clinical	cd_8_group_12573	-	-
PDT000241511.2	PDS000083226.552	SAMN07646326	clinical	cd_8_group_12573	cd_4_group_12234	cd_2_group_11054
PDT000279537.2	PDS000083226.552	SAMN08379526	clinical	cd_8_group_12573	cd_4_group_12234	cd_2_group_11054
PDT000970040.1	PDS000083226.552	SAMN17935466	clinical	cd_8_group_12573	cd_4_group_37291	cd_2_group_35221
PDT000973681.1	PDS000083226.552	SAMN18051685	clinical	cd_8_group_12573	cd_4_group_37291	cd_2_group_35221
PDT000984212.1	PDS000083226.552	SAMN18148333	clinical	cd_8_group_12573	cd_4_group_37291	cd_2_group_35221
PDT000987097.1	PDS000083226.552	SAMN18289929	clinical	cd_8_group_12573	cd_4_group_37291	cd_2_group_35221
PDT000987101.1	PDS000083226.552	SAMN18289920	clinical	cd_8_group_12573	cd_4_group_37291	cd_2_group_35221
PDT000241523.2	PDS000027914.55	SAMN07625452	clinical	cd_8_group_12574	-	-
PDT000415474.1	PDS000027914.55	SAMN10537913	clinical	cd_8_group_12574	-	-
PDT000241528.2	PDS000026794.85	SAMN07629842	clinical	cd_8_group_12575	-	-
PDT000533347.1	PDS000026794.85	SAMN12142614	clinical	cd_8_group_12575	cd_4_group_24977	-
PDT000642337.1	PDS000026794.85	SAMN13526502	clinical	cd_8_group_12575	cd_4_group_24977	-
PDT000584652.1	PDS000026794.85	SAMN12734212	environmental/other	cd_8_group_12575	cd_4_group_24977	cd_2_group_24801
PDT001167276.1	PDS000026794.85	SAMN22835228	clinical	cd_8_group_12575	cd_4_group_24977	cd_2_group_24801
PDT000241535.2	PDS000159488.57	SAMN07629376	clinical	cd_8_group_12576	cd_4_group_12235	cd_2_group_11057
PDT000267507.2	PDS000159488.57	SAMN08045896	clinical	cd_8_group_12576	cd_4_group_12235	cd_2_group_11057
PDT000241542.2	PDS000018028.13	SAMN07646026	clinical	cd_8_group_12577	-	-
PDT000297662.2	PDS000018028.13	SAMN08784388	clinical	cd_8_group_12577	-	-
PDT000987118.1	PDS000018028.13	SAMN18289906	clinical	cd_8_group_12577	-	-
PDT001245702.1	PDS000018028.13	SAMN25829782	clinical	cd_8_group_12577	-	-
PDT000320366.1	PDS000065758.828	SAMN09268955	clinical	cd_8_group_12578	-	-
PDT000989046.1	PDS000065758.828	SAMN18314339	clinical	cd_8_group_12578	-	-
PDT000241565.2	PDS000065758.828	SAMN07625333	clinical	cd_8_group_12578	cd_4_group_12236	-
PDT000298689.2	PDS000065758.828	SAMN08795860	clinical	cd_8_group_12578	cd_4_group_12236	cd_2_group_13771
PDT000299626.2	PDS000065758.828	SAMN08798052	clinical	cd_8_group_12578	cd_4_group_12236	cd_2_group_13771
PDT000299326.2	PDS000065758.828	SAMN08797638	clinical	cd_8_group_12578	cd_4_group_12236	cd_2_group_13858
PDT001081196.1	PDS000065758.828	SAMEA6599933	NULL	cd_8_group_12578	cd_4_group_12236	cd_2_group_13858
PDT001081198.1	PDS000065758.828	SAMEA6599935	NULL	cd_8_group_12578	cd_4_group_12236	cd_2_group_13858
PDT001312958.1	PDS000065758.828	SAMEA14251732	clinical	cd_8_group_12578	cd_4_group_12236	cd_2_group_13858
PDT001344591.1	PDS000065758.828	SAMEA14493984	clinical	cd_8_group_12578	cd_4_group_12236	cd_2_group_13858
PDT001417574.1	PDS000065758.828	SAMEA9435704	NULL	cd_8_group_12578	cd_4_group_12236	cd_2_group_13858
PDT001825783.4	PDS000065758.828	SAMEA12292830	NULL	cd_8_group_12578	cd_4_group_12236	cd_2_group_13858
PDT000241570.2	PDS000032548.387	SAMN07629447	clinical	cd_8_group_12579	cd_4_group_12237	cd_2_group_11061
PDT000241579.2	PDS000032548.387	SAMN07629452	clinical	cd_8_group_12579	cd_4_group_12237	cd_2_group_11061
PDT000030524.4	PDS000003914.46	SAMN02678736	environmental/other	cd_8_group_1258	cd_4_group_1186	cd_2_group_1034
PDT000036221.4	PDS000003914.46	SAMN02698073	environmental/other	cd_8_group_1258	cd_4_group_1186	cd_2_group_1034
PDT000241575.2	PDS000085033.371	SAMN07629451	clinical	cd_8_group_12580	-	-
PDT000888798.1	PDS000085033.371	SAMN16784382	clinical	cd_8_group_12580	-	-
PDT000905686.1	PDS000085033.371	SAMN17018871	clinical	cd_8_group_12580	cd_4_group_35725	cd_2_group_33696
PDT001063145.1	PDS000085033.371	SAMN19595992	clinical	cd_8_group_12580	cd_4_group_35725	cd_2_group_33696
PDT000356561.1	PDS000013853.279	SAMN09755446	clinical	cd_8_group_12581	cd_4_group_12238	-
PDT001126815.1	PDS000013853.279	SAMN21391406	clinical	cd_8_group_12581	cd_4_group_12238	-
PDT000241580.2	PDS000013853.279	SAMN07629448	clinical	cd_8_group_12581	cd_4_group_12238	cd_2_group_11062
PDT001126862.1	PDS000013853.279	SAMN21391403	clinical	cd_8_group_12581	cd_4_group_12238	cd_2_group_11062
PDT000241600.2	PDS000011606.176	SAMN07629456	clinical	cd_8_group_12582	-	-
PDT000767110.1	PDS000011606.176	SAMN15249297	clinical	cd_8_group_12582	-	-
PDT001110411.1	PDS000011606.176	SAMN20835070	clinical	cd_8_group_12582	-	-
PDT001411732.1	PDS000011606.176	SAMN30714561	clinical	cd_8_group_12582	-	-
PDT001954251.1	PDS000011606.176	SAMN37997505	clinical	cd_8_group_12582	-	-
PDT000241603.2	PDS000026970.894	SAMN07638177	clinical	cd_8_group_12583	-	-
PDT001436389.1	PDS000026970.894	SAMN31076041	clinical	cd_8_group_12583	-	-
PDT001953503.1	PDS000026970.894	SAMN37982020	clinical	cd_8_group_12583	-	-
PDT000241606.2	PDS000009710.258	SAMN07629694	clinical	cd_8_group_12584	cd_4_group_12240	cd_2_group_11064
PDT000274983.2	PDS000009710.258	SAMN08225163	clinical	cd_8_group_12584	cd_4_group_12240	cd_2_group_11064
PDT000274997.2	PDS000009710.258	SAMN08225164	clinical	cd_8_group_12584	cd_4_group_12240	cd_2_group_11064
PDT000275003.2	PDS000009710.258	SAMN08225160	clinical	cd_8_group_12584	cd_4_group_12240	cd_2_group_11064
PDT000275008.2	PDS000009710.258	SAMN08225162	clinical	cd_8_group_12584	cd_4_group_12240	cd_2_group_11064
PDT000275028.2	PDS000009710.258	SAMN08225159	clinical	cd_8_group_12584	cd_4_group_12240	cd_2_group_11064
PDT000279661.2	PDS000009710.258	SAMN08370165	clinical	cd_8_group_12584	cd_4_group_12240	cd_2_group_11064
PDT000241611.2	PDS000028582.6	SAMN07629702	clinical	cd_8_group_12585	cd_4_group_12242	cd_2_group_11066
PDT000248165.2	PDS000028582.6	SAMN07716641	clinical	cd_8_group_12585	cd_4_group_12242	cd_2_group_11066
PDT000635534.1	PDS000029638.84	SAMN13352807	environmental/other	cd_8_group_12586	-	-
PDT000241628.2	PDS000029638.84	SAMN07638824	clinical	cd_8_group_12586	cd_4_group_12244	cd_2_group_11068
PDT000420851.1	PDS000029638.84	SAMN10616662	clinical	cd_8_group_12586	cd_4_group_12244	cd_2_group_11068
PDT000905553.1	PDS000029638.84	SAMN16927828	clinical	cd_8_group_12586	cd_4_group_12244	cd_2_group_11068
PDT000269263.2	PDS000028162.6	SAMN08114131	environmental/other	cd_8_group_12587	-	-
PDT000359399.1	PDS000028162.6	SAMN09771008	environmental/other	cd_8_group_12587	-	-
PDT000241637.2	PDS000028162.6	SAMN07665796	environmental/other	cd_8_group_12587	cd_4_group_12246	cd_2_group_11070
PDT000385627.1	PDS000028162.6	SAMN10132978	environmental/other	cd_8_group_12587	cd_4_group_12246	cd_2_group_11070
PDT000241642.2	PDS000030758.162	SAMN07671992	environmental/other	cd_8_group_12588	-	-
PDT000888131.1	PDS000030758.162	SAMN16728220	clinical	cd_8_group_12588	-	-
PDT001164458.1	PDS000030758.162	SAMN22784586	environmental/other	cd_8_group_12588	-	-
PDT001299397.1	PDS000030758.162	SAMN28064216	clinical	cd_8_group_12588	-	-
PDT000482333.1	PDS000030758.162	SAMN10396111	environmental/other	cd_8_group_12588	cd_4_group_23713	-
PDT001362471.1	PDS000030758.162	SAMEA12320455	NULL	cd_8_group_12588	cd_4_group_23713	cd_2_group_44885
PDT001364891.2	PDS000030758.162	SAMEA12320429	NULL	cd_8_group_12588	cd_4_group_23713	cd_2_group_44885
PDT000863249.1	PDS000089910.537	SAMN16424511	environmental/other	cd_8_group_12589	-	-
PDT001881585.1	PDS000089910.537	SAMN37352051	clinical	cd_8_group_12589	-	-
PDT000241650.2	PDS000089910.537	SAMN07671995	environmental/other	cd_8_group_12589	cd_4_group_12247	-
PDT000581225.1	PDS000089910.537	SAMN12707574	clinical	cd_8_group_12589	cd_4_group_12247	-
PDT000030539.3	PDS000026824.7	SAMN02742086	environmental/other	cd_8_group_1259	-	-
PDT000036308.2	PDS000026824.7	SAMN02902713	environmental/other	cd_8_group_1259	-	-
PDT000241847.2	PDS000032698.117	SAMN07656047	clinical	cd_8_group_12590	cd_4_group_12250	-
PDT000505421.1	PDS000032698.117	SAMN11853933	clinical	cd_8_group_12590	cd_4_group_12250	-
PDT000272691.2	PDS000032698.117	SAMN08153788	clinical	cd_8_group_12590	cd_4_group_12250	cd_2_group_12681
PDT000913785.1	PDS000032698.117	SAMN16880856	clinical	cd_8_group_12590	cd_4_group_12250	cd_2_group_12681
PDT001596365.1	PDS000026746.153	SAMN32958862	clinical	cd_8_group_12591	-	-
PDT000241856.2	PDS000026746.153	SAMN07646608	clinical	cd_8_group_12591	cd_4_group_12251	cd_2_group_11076
PDT000774339.1	PDS000026746.153	SAMN15405867	clinical	cd_8_group_12591	cd_4_group_12251	cd_2_group_11076
PDT000394718.1	PDS000026746.153	SAMN10279412	clinical	cd_8_group_12591	cd_4_group_12251	cd_2_group_18909
PDT000464575.1	PDS000026746.153	SAMN10900747	clinical	cd_8_group_12591	cd_4_group_12251	cd_2_group_18909
PDT000591262.1	PDS000026746.153	SAMN12816761	clinical	cd_8_group_12591	cd_4_group_12251	cd_2_group_18909
PDT000617306.1	PDS000026746.153	SAMN13108061	clinical	cd_8_group_12591	cd_4_group_12251	cd_2_group_18909
PDT000841543.1	PDS000026746.153	SAMN16234069	environmental/other	cd_8_group_12591	cd_4_group_12251	cd_2_group_18909
PDT000241871.2	PDS000026812.270	SAMN07350051	clinical	cd_8_group_12592	-	-
PDT000871365.1	PDS000026812.270	SAMN16583669	environmental/other	cd_8_group_12592	-	-
PDT001113059.1	PDS000026812.270	SAMN20862122	clinical	cd_8_group_12592	-	-
PDT001132105.1	PDS000026812.270	SAMN21496395	clinical	cd_8_group_12592	-	-
PDT001177424.1	PDS000026812.270	SAMN23239674	clinical	cd_8_group_12592	-	-
PDT000549977.1	PDS000026812.270	SAMN12373735	clinical	cd_8_group_12592	cd_4_group_20225	-
PDT000594992.1	PDS000026812.270	SAMN12860635	clinical	cd_8_group_12592	cd_4_group_20225	-
PDT000389552.1	PDS000026812.270	SAMN10222394	clinical	cd_8_group_12592	cd_4_group_20225	cd_2_group_18631
PDT000487191.1	PDS000026812.270	SAMN11359533	clinical	cd_8_group_12592	cd_4_group_20225	cd_2_group_18631
PDT000551751.1	PDS000026812.270	SAMN12415680	clinical	cd_8_group_12592	cd_4_group_20225	cd_2_group_18631
PDT000242465.2	PDS000032555.258	SAMN07674568	environmental/other	cd_8_group_12593	cd_4_group_12253	cd_2_group_11078
PDT000242469.2	PDS000032555.258	SAMN07674569	environmental/other	cd_8_group_12593	cd_4_group_12253	cd_2_group_11078
PDT000315924.1	PDS000032555.258	SAMN09217936	environmental/other	cd_8_group_12593	cd_4_group_12253	cd_2_group_11078
PDT000315927.1	PDS000032555.258	SAMN09217929	environmental/other	cd_8_group_12593	cd_4_group_12253	cd_2_group_11078
PDT000324016.1	PDS000032555.258	SAMN09371629	environmental/other	cd_8_group_12593	cd_4_group_12253	cd_2_group_11078
PDT000242466.2	PDS000027092.86	SAMN07674573	clinical	cd_8_group_12594	-	-
PDT001188440.1	PDS000027092.86	SAMEA104423826	NULL	cd_8_group_12594	cd_4_group_43029	-
PDT001188445.1	PDS000027092.86	SAMEA104423831	NULL	cd_8_group_12594	cd_4_group_43029	-
PDT000242468.2	PDS000016135.4	SAMN07674572	clinical	cd_8_group_12595	cd_4_group_12254	cd_2_group_11079
PDT000341272.1	PDS000016135.4	SAMN09566350	clinical	cd_8_group_12595	cd_4_group_12254	cd_2_group_11079
PDT000242472.1	PDS000026912.3	SAMN05756207	clinical	cd_8_group_12596	-	-
PDT000931251.1	PDS000026912.3	SAMN14539467	environmental/other	cd_8_group_12596	-	-
PDT000931252.1	PDS000026912.3	SAMN14539466	environmental/other	cd_8_group_12596	-	-
PDT000828285.1	PDS000026912.3	SAMN14167844	environmental/other	cd_8_group_12596	cd_4_group_33580	-
PDT000931255.1	PDS000026912.3	SAMN14539463	environmental/other	cd_8_group_12596	cd_4_group_33580	-
PDT000931267.1	PDS000026912.3	SAMN14539452	environmental/other	cd_8_group_12596	cd_4_group_33580	-
PDT000242474.1	PDS000042829.4	SAMN07267217	NULL	cd_8_group_12597	cd_4_group_12255	cd_2_group_11080
PDT000459407.2	PDS000042829.4	SAMN10290244	NULL	cd_8_group_12597	cd_4_group_12255	cd_2_group_11080
PDT001716798.1	PDS000042829.4	SAMN34435489	environmental/other	cd_8_group_12597	cd_4_group_12255	cd_2_group_11080
PDT000242717.2	PDS000028571.1	SAMN07646463	clinical	cd_8_group_12598	cd_4_group_12259	cd_2_group_11085
PDT000242720.2	PDS000028571.1	SAMN07646466	clinical	cd_8_group_12598	cd_4_group_12259	cd_2_group_11085
PDT000610370.1	PDS000052078.2	SAMN13051150	clinical	cd_8_group_12599	cd_4_group_12260	-
PDT000242719.2	PDS000052078.2	SAMN07646460	clinical	cd_8_group_12599	cd_4_group_12260	cd_2_group_11086
PDT000690249.1	PDS000052078.2	SAMN14175462	clinical	cd_8_group_12599	cd_4_group_12260	cd_2_group_11086
PDT000102372.3	PDS000150683.14	SAMN04217282	environmental/other	cd_8_group_126	cd_4_group_103	-
PDT000000996.3	PDS000150683.14	SAMN02261130	environmental/other	cd_8_group_126	cd_4_group_103	cd_2_group_95
PDT000001024.8	PDS000150683.14	SAMN02261135	environmental/other	cd_8_group_126	cd_4_group_103	cd_2_group_95
PDT000102365.3	PDS000150683.14	SAMN04217275	environmental/other	cd_8_group_126	cd_4_group_103	cd_2_group_95
PDT000030540.3	PDS000028196.1	SAMN02742088	environmental/other	cd_8_group_1260	-	-
PDT000265925.3	PDS000028196.1	SAMN08046647	environmental/other	cd_8_group_1260	-	-
PDT000247490.2	PDS000100251.126	SAMN07710605	clinical	cd_8_group_12600	-	-
PDT000242738.2	PDS000100251.126	SAMN07655735	clinical	cd_8_group_12600	cd_4_group_12261	-
PDT000464075.1	PDS000100251.126	SAMN10884581	clinical	cd_8_group_12600	cd_4_group_12261	-
PDT000823999.1	PDS000100251.126	SAMN15934898	clinical	cd_8_group_12600	cd_4_group_33510	-
PDT001230380.1	PDS000100251.126	SAMN25244375	clinical	cd_8_group_12600	cd_4_group_33510	-
PDT000242743.2	PDS000102632.3	SAMN07663107	clinical	cd_8_group_12601	cd_4_group_12262	cd_2_group_11087
PDT001666260.1	PDS000102632.3	SAMN33863856	environmental/other	cd_8_group_12601	cd_4_group_12262	cd_2_group_11087
PDT001691443.1	PDS000102632.3	SAMN34222159	environmental/other	cd_8_group_12601	cd_4_group_12262	cd_2_group_11087
PDT000242758.2	PDS000028563.2	SAMN07655736	clinical	cd_8_group_12602	-	-
PDT000260188.2	PDS000028563.2	SAMN07838735	clinical	cd_8_group_12602	-	-
PDT000242765.2	PDS000076604.512	SAMN07688907	clinical	cd_8_group_12603	-	-
PDT000676483.1	PDS000076604.512	SAMN13972391	clinical	cd_8_group_12603	-	-
PDT000243391.2	PDS000026812.270	SAMN07690150	clinical	cd_8_group_12604	cd_4_group_12263	cd_2_group_11090
PDT000243939.2	PDS000026812.270	SAMN07695429	clinical	cd_8_group_12604	cd_4_group_12263	cd_2_group_11090
PDT000243406.2	PDS000028504.1	SAMN07690247	clinical	cd_8_group_12605	cd_4_group_12266	cd_2_group_11093
PDT000246116.2	PDS000028504.1	SAMN07714497	clinical	cd_8_group_12605	cd_4_group_12266	cd_2_group_11093
PDT000243410.2	PDS000028528.1	SAMN07690250	clinical	cd_8_group_12606	cd_4_group_12268	-
PDT000243413.2	PDS000028528.1	SAMN07690256	clinical	cd_8_group_12606	cd_4_group_12268	-
PDT000243414.2	PDS000159488.57	SAMN07690253	clinical	cd_8_group_12607	-	-
PDT000900470.1	PDS000159488.57	SAMN15058924	environmental/other	cd_8_group_12607	cd_4_group_21835	-
PDT000435821.1	PDS000159488.57	SAMEA104113068	NULL	cd_8_group_12607	cd_4_group_21835	cd_2_group_20158
PDT000900480.1	PDS000159488.57	SAMN15058914	environmental/other	cd_8_group_12607	cd_4_group_21835	cd_2_group_20158
PDT000464947.1	PDS000096798.99	SAMN10907615	clinical	cd_8_group_12608	cd_4_group_12270	-
PDT000243421.2	PDS000096798.99	SAMN07690263	environmental/other	cd_8_group_12608	cd_4_group_12270	cd_2_group_11098
PDT000243810.2	PDS000096798.99	SAMN07695318	environmental/other	cd_8_group_12608	cd_4_group_12270	cd_2_group_11098
PDT000243920.2	PDS000096798.99	SAMN07695445	clinical	cd_8_group_12608	cd_4_group_12270	cd_2_group_11098
PDT000246606.2	PDS000096798.99	SAMN07718995	environmental/other	cd_8_group_12608	cd_4_group_12270	cd_2_group_11098
PDT000317366.1	PDS000096798.99	SAMN09228866	clinical	cd_8_group_12608	cd_4_group_12270	cd_2_group_11098
PDT000330700.1	PDS000096798.99	SAMN09431731	clinical	cd_8_group_12608	cd_4_group_12270	cd_2_group_11098
PDT000335964.1	PDS000096798.99	SAMN09476534	clinical	cd_8_group_12608	cd_4_group_12270	cd_2_group_11098
PDT000344995.1	PDS000096798.99	SAMN09637699	environmental/other	cd_8_group_12608	cd_4_group_12270	cd_2_group_11098
PDT000345072.1	PDS000096798.99	SAMN09637911	environmental/other	cd_8_group_12608	cd_4_group_12270	cd_2_group_11098
PDT000381528.1	PDS000096798.99	SAMN10093820	environmental/other	cd_8_group_12608	cd_4_group_12270	cd_2_group_11098
PDT000458169.1	PDS000096798.99	SAMN10867281	clinical	cd_8_group_12608	cd_4_group_12270	cd_2_group_11098
PDT000472870.1	PDS000096798.99	SAMN11046556	clinical	cd_8_group_12608	cd_4_group_12270	cd_2_group_11098
PDT000472921.1	PDS000096798.99	SAMN11046611	clinical	cd_8_group_12608	cd_4_group_12270	cd_2_group_11098
PDT000473790.1	PDS000096798.99	SAMN11059380	environmental/other	cd_8_group_12608	cd_4_group_12270	cd_2_group_11098
PDT001660393.1	PDS000096798.99	SAMN33486540	environmental/other	cd_8_group_12608	cd_4_group_51592	cd_2_group_50112
PDT001660394.1	PDS000096798.99	SAMN33486539	environmental/other	cd_8_group_12608	cd_4_group_51592	cd_2_group_50112
PDT000243423.2	PDS000159488.57	SAMN07690269	clinical	cd_8_group_12609	cd_4_group_12271	cd_2_group_11099
PDT000246052.2	PDS000159488.57	SAMN07714424	clinical	cd_8_group_12609	cd_4_group_12271	cd_2_group_11099
PDT000246222.2	PDS000159488.57	SAMN07714649	clinical	cd_8_group_12609	cd_4_group_12271	cd_2_group_11099
PDT001954544.1	PDS000121788.77	SAMEA112356850	NULL	cd_8_group_1261	-	-
PDT001156279.1	PDS000121788.77	SAMEA6145171	NULL	cd_8_group_1261	cd_4_group_1189	-
PDT000030718.3	PDS000121788.77	SAMEA1030765	clinical	cd_8_group_1261	cd_4_group_1189	cd_2_group_1036
PDT000791959.1	PDS000121788.77	SAMEA5671227	NULL	cd_8_group_1261	cd_4_group_1189	cd_2_group_1036
PDT001954542.1	PDS000121788.77	SAMEA112356846	NULL	cd_8_group_1261	cd_4_group_55072	-
PDT001954541.1	PDS000121788.77	SAMEA112356845	NULL	cd_8_group_1261	cd_4_group_55072	cd_2_group_54004
PDT001954543.1	PDS000121788.77	SAMEA112356848	NULL	cd_8_group_1261	cd_4_group_55072	cd_2_group_54004
PDT001954622.1	PDS000121788.77	SAMEA112356844	NULL	cd_8_group_1261	cd_4_group_55072	cd_2_group_54004
PDT001955186.1	PDS000121788.77	SAMEA112356847	NULL	cd_8_group_1261	cd_4_group_55072	cd_2_group_54004
PDT000451499.1	PDS000168435.1	SAMEA72579418	clinical	cd_8_group_12610	-	-
PDT000473693.1	PDS000168435.1	SAMN11057534	clinical	cd_8_group_12610	-	-
PDT000588750.1	PDS000168435.1	SAMN12783675	clinical	cd_8_group_12610	-	-
PDT000311215.2	PDS000168435.1	SAMN09014683	clinical	cd_8_group_12610	cd_4_group_12272	-
PDT000243428.2	PDS000168435.1	SAMN07690266	clinical	cd_8_group_12610	cd_4_group_12272	cd_2_group_11100
PDT000243440.2	PDS000168435.1	SAMN07690284	clinical	cd_8_group_12610	cd_4_group_12272	cd_2_group_11100
PDT000243756.2	PDS000168435.1	SAMN07695259	clinical	cd_8_group_12610	cd_4_group_12272	cd_2_group_11100
PDT000243902.2	PDS000168435.1	SAMN07695434	clinical	cd_8_group_12610	cd_4_group_12272	cd_2_group_11100
PDT000246295.2	PDS000168435.1	SAMN07716056	clinical	cd_8_group_12610	cd_4_group_12272	cd_2_group_11100
PDT000479116.1	PDS000168435.1	SAMN11149498	clinical	cd_8_group_12610	cd_4_group_12314	-
PDT000243817.2	PDS000168435.1	SAMN07695332	clinical	cd_8_group_12610	cd_4_group_12314	cd_2_group_11143
PDT000246101.2	PDS000168435.1	SAMN07714462	clinical	cd_8_group_12610	cd_4_group_12314	cd_2_group_11143
PDT000246354.2	PDS000168435.1	SAMN07717934	clinical	cd_8_group_12610	cd_4_group_12314	cd_2_group_11143
PDT000491161.1	PDS000168435.1	SAMN11441323	clinical	cd_8_group_12610	cd_4_group_23935	cd_2_group_22230
PDT000539781.1	PDS000168435.1	SAMN12228671	clinical	cd_8_group_12610	cd_4_group_23935	cd_2_group_22230
PDT000546569.1	PDS000168435.1	SAMN12324876	clinical	cd_8_group_12610	cd_4_group_23935	cd_2_group_22230
PDT000243432.2	PDS000103744.1	SAMN07690277	clinical	cd_8_group_12611	-	-
PDT000246224.2	PDS000103744.1	SAMN07714681	clinical	cd_8_group_12611	-	-
PDT000329713.1	PDS000103744.1	SAMN09426675	clinical	cd_8_group_12611	-	-
PDT000317028.1	PDS000103744.1	SAMN09227844	clinical	cd_8_group_12611	cd_4_group_16409	cd_2_group_14953
PDT000333383.1	PDS000103744.1	SAMN09463064	clinical	cd_8_group_12611	cd_4_group_16409	cd_2_group_14953
PDT000340680.1	PDS000103744.1	SAMN09534668	clinical	cd_8_group_12611	cd_4_group_16409	cd_2_group_14953
PDT000347746.1	PDS000103744.1	SAMN09652009	clinical	cd_8_group_12611	cd_4_group_16409	cd_2_group_14953
PDT000349806.1	PDS000103744.1	SAMN09658787	clinical	cd_8_group_12611	cd_4_group_16409	cd_2_group_14953
PDT000350718.1	PDS000103744.1	SAMN09666880	clinical	cd_8_group_12611	cd_4_group_16409	cd_2_group_14953
PDT000472609.1	PDS000103744.1	SAMN11043625	clinical	cd_8_group_12611	cd_4_group_16409	cd_2_group_14953
PDT000473512.1	PDS000103744.1	SAMN11052203	clinical	cd_8_group_12611	cd_4_group_16409	cd_2_group_14953
PDT000473797.1	PDS000103744.1	SAMN11059247	clinical	cd_8_group_12611	cd_4_group_16409	cd_2_group_14953
PDT000473985.1	PDS000103744.1	SAMN11079716	clinical	cd_8_group_12611	cd_4_group_16409	cd_2_group_14953
PDT000243436.2	PDS000159487.32	SAMN07690274	clinical	cd_8_group_12612	cd_4_group_12274	-
PDT000472733.1	PDS000159487.32	SAMN11043747	clinical	cd_8_group_12612	cd_4_group_12274	-
PDT000307682.2	PDS000013858.15	SAMN08964019	clinical	cd_8_group_12613	-	-
PDT000757379.1	PDS000013858.15	SAMN14861451	clinical	cd_8_group_12613	-	-
PDT000757841.1	PDS000013858.15	SAMN14861806	clinical	cd_8_group_12613	-	-
PDT000758117.1	PDS000013858.15	SAMN14861609	clinical	cd_8_group_12613	-	-
PDT000758645.1	PDS000013858.15	SAMN14862576	clinical	cd_8_group_12613	-	-
PDT000758728.1	PDS000013858.15	SAMN14862479	clinical	cd_8_group_12613	-	-
PDT000759363.1	PDS000013858.15	SAMN14862817	clinical	cd_8_group_12613	-	-
PDT000759488.1	PDS000013858.15	SAMN14863492	clinical	cd_8_group_12613	-	-
PDT000759491.1	PDS000013858.15	SAMN14863490	clinical	cd_8_group_12613	-	-
PDT000760673.1	PDS000013858.15	SAMN14863222	clinical	cd_8_group_12613	-	-
PDT000998603.1	PDS000013858.15	SAMN18617414	clinical	cd_8_group_12613	-	-
PDT001537171.1	PDS000013858.15	SAMEA4788751	clinical	cd_8_group_12613	-	-
PDT001657147.1	PDS000013858.15	SAMN33690636	clinical	cd_8_group_12613	-	-
PDT001657305.1	PDS000013858.15	SAMN33691465	clinical	cd_8_group_12613	-	-
PDT000755884.1	PDS000013858.15	SAMN14861105	clinical	cd_8_group_12613	cd_4_group_12275	-
PDT000757215.1	PDS000013858.15	SAMN14860882	clinical	cd_8_group_12613	cd_4_group_12275	-
PDT000757446.1	PDS000013858.15	SAMN14861481	clinical	cd_8_group_12613	cd_4_group_12275	-
PDT000757469.1	PDS000013858.15	SAMN14861428	clinical	cd_8_group_12613	cd_4_group_12275	-
PDT000757905.1	PDS000013858.15	SAMN14861630	clinical	cd_8_group_12613	cd_4_group_12275	-
PDT000758015.1	PDS000013858.15	SAMN14861961	clinical	cd_8_group_12613	cd_4_group_12275	-
PDT000758040.1	PDS000013858.15	SAMN14861957	clinical	cd_8_group_12613	cd_4_group_12275	-
PDT000758175.1	PDS000013858.15	SAMN14862382	clinical	cd_8_group_12613	cd_4_group_12275	-
PDT000758422.1	PDS000013858.15	SAMN14862161	clinical	cd_8_group_12613	cd_4_group_12275	-
PDT000758584.1	PDS000013858.15	SAMN14862625	clinical	cd_8_group_12613	cd_4_group_12275	-
PDT000758601.1	PDS000013858.15	SAMN14862613	clinical	cd_8_group_12613	cd_4_group_12275	-
PDT000758717.1	PDS000013858.15	SAMN14862497	clinical	cd_8_group_12613	cd_4_group_12275	-
PDT000758745.1	PDS000013858.15	SAMN14862454	clinical	cd_8_group_12613	cd_4_group_12275	-
PDT000758933.1	PDS000013858.15	SAMN14862672	clinical	cd_8_group_12613	cd_4_group_12275	-
PDT000759490.1	PDS000013858.15	SAMN14863491	clinical	cd_8_group_12613	cd_4_group_12275	-
PDT000759493.1	PDS000013858.15	SAMN14863487	clinical	cd_8_group_12613	cd_4_group_12275	-
PDT000243444.2	PDS000013858.15	SAMN07690283	clinical	cd_8_group_12613	cd_4_group_12275	cd_2_group_11103
PDT000757230.1	PDS000013858.15	SAMN14860802	clinical	cd_8_group_12613	cd_4_group_12275	cd_2_group_11103
PDT000757313.1	PDS000013858.15	SAMN14860804	clinical	cd_8_group_12613	cd_4_group_12275	cd_2_group_11103
PDT000758744.1	PDS000013858.15	SAMN14862457	clinical	cd_8_group_12613	cd_4_group_12275	cd_2_group_11103
PDT000759131.1	PDS000013858.15	SAMN14863021	clinical	cd_8_group_12613	cd_4_group_12275	cd_2_group_11103
PDT000755974.1	PDS000013858.15	SAMN14860969	clinical	cd_8_group_12613	cd_4_group_12275	cd_2_group_29567
PDT000757849.1	PDS000013858.15	SAMN14861802	clinical	cd_8_group_12613	cd_4_group_12275	cd_2_group_29567
PDT000757993.1	PDS000013858.15	SAMN14861974	clinical	cd_8_group_12613	cd_4_group_12275	cd_2_group_29567
PDT000758009.1	PDS000013858.15	SAMN14861845	clinical	cd_8_group_12613	cd_4_group_12275	cd_2_group_29567
PDT000758081.1	PDS000013858.15	SAMN14861924	clinical	cd_8_group_12613	cd_4_group_12275	cd_2_group_29567
PDT000758157.1	PDS000013858.15	SAMN14861547	clinical	cd_8_group_12613	cd_4_group_12275	cd_2_group_29567
PDT000758371.1	PDS000013858.15	SAMN14862222	clinical	cd_8_group_12613	cd_4_group_12275	cd_2_group_29567
PDT000758425.1	PDS000013858.15	SAMN14862151	clinical	cd_8_group_12613	cd_4_group_12275	cd_2_group_29567
PDT000758528.1	PDS000013858.15	SAMN14862236	clinical	cd_8_group_12613	cd_4_group_12275	cd_2_group_29567
PDT000758630.1	PDS000013858.15	SAMN14862586	clinical	cd_8_group_12613	cd_4_group_12275	cd_2_group_29567
PDT000758834.1	PDS000013858.15	SAMN14862780	clinical	cd_8_group_12613	cd_4_group_12275	cd_2_group_29567
PDT000758854.1	PDS000013858.15	SAMN14862628	clinical	cd_8_group_12613	cd_4_group_12275	cd_2_group_29567
PDT000758914.1	PDS000013858.15	SAMN14862693	clinical	cd_8_group_12613	cd_4_group_12275	cd_2_group_29567
PDT000759141.1	PDS000013858.15	SAMN14863000	clinical	cd_8_group_12613	cd_4_group_12275	cd_2_group_29567
PDT000759228.1	PDS000013858.15	SAMN14862973	clinical	cd_8_group_12613	cd_4_group_12275	cd_2_group_29567
PDT000759237.1	PDS000013858.15	SAMN14862969	clinical	cd_8_group_12613	cd_4_group_12275	cd_2_group_29567
PDT000759285.1	PDS000013858.15	SAMN14862820	clinical	cd_8_group_12613	cd_4_group_12275	cd_2_group_29567
PDT000759448.1	PDS000013858.15	SAMN14863484	clinical	cd_8_group_12613	cd_4_group_12275	cd_2_group_29567
PDT000759483.1	PDS000013858.15	SAMN14863495	clinical	cd_8_group_12613	cd_4_group_12275	cd_2_group_29567
PDT000759484.1	PDS000013858.15	SAMN14863498	clinical	cd_8_group_12613	cd_4_group_12275	cd_2_group_29567
PDT000759485.1	PDS000013858.15	SAMN14863494	clinical	cd_8_group_12613	cd_4_group_12275	cd_2_group_29567
PDT000759489.1	PDS000013858.15	SAMN14863493	clinical	cd_8_group_12613	cd_4_group_12275	cd_2_group_29567
PDT000759495.1	PDS000013858.15	SAMN14863485	clinical	cd_8_group_12613	cd_4_group_12275	cd_2_group_29567
PDT000759526.1	PDS000013858.15	SAMN14863407	clinical	cd_8_group_12613	cd_4_group_12275	cd_2_group_29567
PDT000760716.1	PDS000013858.15	SAMN14863213	clinical	cd_8_group_12613	cd_4_group_12275	cd_2_group_29567
PDT000760718.1	PDS000013858.15	SAMN14863223	clinical	cd_8_group_12613	cd_4_group_12275	cd_2_group_29567
PDT000760754.1	PDS000013858.15	SAMN14863308	clinical	cd_8_group_12613	cd_4_group_12275	cd_2_group_29567
PDT001657774.1	PDS000013858.15	SAMN33691486	clinical	cd_8_group_12613	cd_4_group_12275	cd_2_group_29567
PDT001940042.1	PDS000013858.15	SAMN37819840	clinical	cd_8_group_12613	cd_4_group_12275	cd_2_group_29567
PDT000757851.1	PDS000013858.15	SAMN14861801	clinical	cd_8_group_12613	cd_4_group_12275	cd_2_group_29722
PDT000757876.1	PDS000013858.15	SAMN14861707	clinical	cd_8_group_12613	cd_4_group_12275	cd_2_group_29722
PDT000758089.1	PDS000013858.15	SAMN14861846	clinical	cd_8_group_12613	cd_4_group_12275	cd_2_group_29722
PDT000755901.1	PDS000013858.15	SAMN14861051	clinical	cd_8_group_12613	cd_4_group_31565	-
PDT000755911.1	PDS000013858.15	SAMN14861069	clinical	cd_8_group_12613	cd_4_group_31565	-
PDT000757817.1	PDS000013858.15	SAMN14861834	clinical	cd_8_group_12613	cd_4_group_31565	-
PDT000759181.1	PDS000013858.15	SAMN14863018	clinical	cd_8_group_12613	cd_4_group_31565	-
PDT000755888.1	PDS000013858.15	SAMN14861102	clinical	cd_8_group_12613	cd_4_group_31565	cd_2_group_29552
PDT000755936.1	PDS000013858.15	SAMN14860986	clinical	cd_8_group_12613	cd_4_group_31565	cd_2_group_29552
PDT000755998.1	PDS000013858.15	SAMN14860925	clinical	cd_8_group_12613	cd_4_group_31565	cd_2_group_29552
PDT000757305.1	PDS000013858.15	SAMN14860814	clinical	cd_8_group_12613	cd_4_group_31565	cd_2_group_29552
PDT000757812.1	PDS000013858.15	SAMN14861838	clinical	cd_8_group_12613	cd_4_group_31565	cd_2_group_29552
PDT000757867.1	PDS000013858.15	SAMN14861716	clinical	cd_8_group_12613	cd_4_group_31565	cd_2_group_29552
PDT000758047.1	PDS000013858.15	SAMN14861724	clinical	cd_8_group_12613	cd_4_group_31565	cd_2_group_29552
PDT000757110.1	PDS000013858.15	SAMN14860962	clinical	cd_8_group_12613	cd_4_group_31600	cd_2_group_29581
PDT000757117.1	PDS000013858.15	SAMN14860955	clinical	cd_8_group_12613	cd_4_group_31600	cd_2_group_29581
PDT000758177.1	PDS000013858.15	SAMN14862370	clinical	cd_8_group_12613	cd_4_group_31612	-
PDT000758575.1	PDS000013858.15	SAMN14862634	clinical	cd_8_group_12613	cd_4_group_31612	-
PDT000758665.1	PDS000013858.15	SAMN14862553	clinical	cd_8_group_12613	cd_4_group_31612	-
PDT000758877.1	PDS000013858.15	SAMN14862648	clinical	cd_8_group_12613	cd_4_group_31612	-
PDT000759178.1	PDS000013858.15	SAMN14863028	clinical	cd_8_group_12613	cd_4_group_31612	-
PDT001654788.1	PDS000013858.15	SAMN33689340	clinical	cd_8_group_12613	cd_4_group_31612	-
PDT000757161.1	PDS000013858.15	SAMN14860887	clinical	cd_8_group_12613	cd_4_group_31612	cd_2_group_29593
PDT000757184.1	PDS000013858.15	SAMN14860985	clinical	cd_8_group_12613	cd_4_group_31612	cd_2_group_29593
PDT000757821.1	PDS000013858.15	SAMN14861631	clinical	cd_8_group_12613	cd_4_group_31612	cd_2_group_29593
PDT000757924.1	PDS000013858.15	SAMN14861677	clinical	cd_8_group_12613	cd_4_group_31612	cd_2_group_29593
PDT000757962.1	PDS000013858.15	SAMN14861595	clinical	cd_8_group_12613	cd_4_group_31612	cd_2_group_29593
PDT000758269.1	PDS000013858.15	SAMN14862320	clinical	cd_8_group_12613	cd_4_group_31612	cd_2_group_29593
PDT000758500.1	PDS000013858.15	SAMN14862026	clinical	cd_8_group_12613	cd_4_group_31612	cd_2_group_29593
PDT000758549.1	PDS000013858.15	SAMN14862178	clinical	cd_8_group_12613	cd_4_group_31612	cd_2_group_29593
PDT001655238.1	PDS000013858.15	SAMN33689367	clinical	cd_8_group_12613	cd_4_group_31612	cd_2_group_29593
PDT001656437.1	PDS000013858.15	SAMN33690407	clinical	cd_8_group_12613	cd_4_group_31612	cd_2_group_29593
PDT001657080.1	PDS000013858.15	SAMN33690000	clinical	cd_8_group_12613	cd_4_group_31612	cd_2_group_29593
PDT001657303.1	PDS000013858.15	SAMN33691467	clinical	cd_8_group_12613	cd_4_group_31612	cd_2_group_29593
PDT001657632.1	PDS000013858.15	SAMN33691124	clinical	cd_8_group_12613	cd_4_group_31612	cd_2_group_29593
PDT001657927.1	PDS000013858.15	SAMN33691079	clinical	cd_8_group_12613	cd_4_group_31612	cd_2_group_29593
PDT000758570.1	PDS000013858.15	SAMN14862639	clinical	cd_8_group_12613	cd_4_group_31612	cd_2_group_29784
PDT000758922.1	PDS000013858.15	SAMN14862681	clinical	cd_8_group_12613	cd_4_group_31612	cd_2_group_29784
PDT000758936.1	PDS000013858.15	SAMN14862632	clinical	cd_8_group_12613	cd_4_group_31612	cd_2_group_29784
PDT000760770.1	PDS000013858.15	SAMN14863280	clinical	cd_8_group_12613	cd_4_group_31737	-
PDT000757926.1	PDS000013858.15	SAMN14861676	clinical	cd_8_group_12613	cd_4_group_31737	cd_2_group_29729
PDT000757927.1	PDS000013858.15	SAMN14861679	clinical	cd_8_group_12613	cd_4_group_31737	cd_2_group_29729
PDT000758815.1	PDS000013858.15	SAMN14862759	clinical	cd_8_group_12613	cd_4_group_31737	cd_2_group_29729
PDT000758837.1	PDS000013858.15	SAMN14862781	clinical	cd_8_group_12613	cd_4_group_31737	cd_2_group_29729
PDT000758848.1	PDS000013858.15	SAMN14862742	clinical	cd_8_group_12613	cd_4_group_31737	cd_2_group_29729
PDT000758862.1	PDS000013858.15	SAMN14862735	clinical	cd_8_group_12613	cd_4_group_31737	cd_2_group_29729
PDT000759076.1	PDS000013858.15	SAMN14863044	clinical	cd_8_group_12613	cd_4_group_31737	cd_2_group_29729
PDT000759179.1	PDS000013858.15	SAMN14863020	clinical	cd_8_group_12613	cd_4_group_31737	cd_2_group_29729
PDT000759184.1	PDS000013858.15	SAMN14863017	clinical	cd_8_group_12613	cd_4_group_31737	cd_2_group_29729
PDT000759211.1	PDS000013858.15	SAMN14862993	clinical	cd_8_group_12613	cd_4_group_31737	cd_2_group_29729
PDT000759217.1	PDS000013858.15	SAMN14862986	clinical	cd_8_group_12613	cd_4_group_31737	cd_2_group_29729
PDT000759292.1	PDS000013858.15	SAMN14862822	clinical	cd_8_group_12613	cd_4_group_31737	cd_2_group_29729
PDT000759565.1	PDS000013858.15	SAMN14863343	clinical	cd_8_group_12613	cd_4_group_31737	cd_2_group_29729
PDT000760743.1	PDS000013858.15	SAMN14863329	clinical	cd_8_group_12613	cd_4_group_31737	cd_2_group_29729
PDT000760768.1	PDS000013858.15	SAMN14863288	clinical	cd_8_group_12613	cd_4_group_31737	cd_2_group_29729
PDT000760777.1	PDS000013858.15	SAMN14863278	clinical	cd_8_group_12613	cd_4_group_31737	cd_2_group_29729
PDT000760779.1	PDS000013858.15	SAMN14863272	clinical	cd_8_group_12613	cd_4_group_31737	cd_2_group_29729
PDT000760789.1	PDS000013858.15	SAMN14863257	clinical	cd_8_group_12613	cd_4_group_31737	cd_2_group_29729
PDT000758715.1	PDS000013858.15	SAMN14862498	clinical	cd_8_group_12613	cd_4_group_31790	cd_2_group_29797
PDT000758924.1	PDS000013858.15	SAMN14862568	clinical	cd_8_group_12613	cd_4_group_31790	cd_2_group_29797
PDT000758800.1	PDS000013858.15	SAMN14862777	clinical	cd_8_group_12613	cd_4_group_31795	-
PDT000758804.1	PDS000013858.15	SAMN14862773	clinical	cd_8_group_12613	cd_4_group_31795	-
PDT000759520.1	PDS000013858.15	SAMN14863401	clinical	cd_8_group_12613	cd_4_group_31880	cd_2_group_29917
PDT000760618.1	PDS000013858.15	SAMN14863418	clinical	cd_8_group_12613	cd_4_group_31880	cd_2_group_29917
PDT000760697.1	PDS000013858.15	SAMN14863237	clinical	cd_8_group_12613	cd_4_group_31923	cd_2_group_29967
PDT000760788.1	PDS000013858.15	SAMN14863258	clinical	cd_8_group_12613	cd_4_group_31923	cd_2_group_29967
PDT001656354.1	PDS000013858.15	SAMN33689905	clinical	cd_8_group_12613	cd_4_group_51495	-
PDT001656476.1	PDS000013858.15	SAMN33690285	clinical	cd_8_group_12613	cd_4_group_51495	-
PDT000243451.2	PDS000168435.1	SAMN07690293	clinical	cd_8_group_12614	-	-
PDT000386336.1	PDS000168435.1	SAMN10140040	clinical	cd_8_group_12614	-	-
PDT000243459.2	PDS000031487.3	SAMN07690308	clinical	cd_8_group_12615	cd_4_group_12278	-
PDT000546892.1	PDS000031487.3	SAMN12326901	clinical	cd_8_group_12615	cd_4_group_12278	-
PDT000243473.2	PDS000028526.1	SAMN07690315	clinical	cd_8_group_12616	cd_4_group_12281	cd_2_group_11111
PDT000243572.2	PDS000028526.1	SAMN07690419	clinical	cd_8_group_12616	cd_4_group_12281	cd_2_group_11111
PDT000246228.2	PDS000028526.1	SAMN07714672	clinical	cd_8_group_12616	cd_4_group_12281	cd_2_group_11111
PDT000246234.2	PDS000028526.1	SAMN07714692	clinical	cd_8_group_12616	cd_4_group_12281	cd_2_group_11111
PDT000246275.2	PDS000028526.1	SAMN07716009	clinical	cd_8_group_12616	cd_4_group_12281	cd_2_group_11111
PDT000243479.2	PDS000159488.57	SAMN07690317	clinical	cd_8_group_12617	-	-
PDT000306990.2	PDS000159488.57	SAMN08945477	clinical	cd_8_group_12617	cd_4_group_15771	cd_2_group_14296
PDT000999469.1	PDS000159488.57	SAMN18618993	clinical	cd_8_group_12617	cd_4_group_15771	cd_2_group_14296
PDT000314900.2	PDS000159488.57	SAMN09211349	clinical	cd_8_group_12617	cd_4_group_16275	-
PDT000472847.1	PDS000159488.57	SAMN11046530	clinical	cd_8_group_12617	cd_4_group_16275	-
PDT000243483.2	PDS000013887.43	SAMN07690325	clinical	cd_8_group_12618	cd_4_group_12282	cd_2_group_11113
PDT000246099.2	PDS000013887.43	SAMN07714455	clinical	cd_8_group_12618	cd_4_group_12282	cd_2_group_11113
PDT000243491.2	PDS000042450.74	SAMN07690329	clinical	cd_8_group_12619	cd_4_group_12283	-
PDT000473556.1	PDS000042450.74	SAMN11052276	clinical	cd_8_group_12619	cd_4_group_12283	-
PDT000330843.1	PDS000042450.74	SAMN09433622	clinical	cd_8_group_12619	cd_4_group_17449	cd_2_group_15943
PDT000351622.1	PDS000042450.74	SAMN09690702	clinical	cd_8_group_12619	cd_4_group_17449	cd_2_group_15943
PDT000473710.1	PDS000042450.74	SAMN11057934	clinical	cd_8_group_12619	cd_4_group_17449	cd_2_group_15943
PDT000055601.2	PDS000121788.77	SAMN03476066	clinical	cd_8_group_1262	-	-
PDT000055629.2	PDS000121788.77	SAMN03476094	clinical	cd_8_group_1262	-	-
PDT000057049.2	PDS000121788.77	SAMN03477563	clinical	cd_8_group_1262	-	-
PDT000057401.2	PDS000121788.77	SAMN03477915	clinical	cd_8_group_1262	-	-
PDT000381619.1	PDS000121788.77	SAMN10094160	clinical	cd_8_group_1262	-	-
PDT000674276.1	PDS000121788.77	SAMEA5039345	NULL	cd_8_group_1262	-	-
PDT000789611.1	PDS000121788.77	SAMEA5671369	NULL	cd_8_group_1262	-	-
PDT000789652.1	PDS000121788.77	SAMEA5671399	NULL	cd_8_group_1262	-	-
PDT000789769.1	PDS000121788.77	SAMEA5671640	NULL	cd_8_group_1262	-	-
PDT000791981.1	PDS000121788.77	SAMEA5671341	NULL	cd_8_group_1262	-	-
PDT000791986.1	PDS000121788.77	SAMEA5671368	NULL	cd_8_group_1262	-	-
PDT000909028.1	PDS000121788.77	SAMEA7112815	clinical	cd_8_group_1262	-	-
PDT000909098.1	PDS000121788.77	SAMEA7112885	clinical	cd_8_group_1262	-	-
PDT000909314.1	PDS000121788.77	SAMEA7113101	clinical	cd_8_group_1262	-	-
PDT000909387.1	PDS000121788.77	SAMEA7113174	clinical	cd_8_group_1262	-	-
PDT000909761.1	PDS000121788.77	SAMEA7113549	clinical	cd_8_group_1262	-	-
PDT000910102.1	PDS000121788.77	SAMEA7113890	clinical	cd_8_group_1262	-	-
PDT000910398.1	PDS000121788.77	SAMEA7114188	clinical	cd_8_group_1262	-	-
PDT000910566.1	PDS000121788.77	SAMEA7114356	clinical	cd_8_group_1262	-	-
PDT000910589.1	PDS000121788.77	SAMEA7114379	NULL	cd_8_group_1262	-	-
PDT000910660.1	PDS000121788.77	SAMEA7114450	clinical	cd_8_group_1262	-	-
PDT000910846.1	PDS000121788.77	SAMEA7114636	clinical	cd_8_group_1262	-	-
PDT000911004.1	PDS000121788.77	SAMEA7114794	clinical	cd_8_group_1262	-	-
PDT000911405.1	PDS000121788.77	SAMEA7115104	clinical	cd_8_group_1262	-	-
PDT000911520.1	PDS000121788.77	SAMEA7115219	clinical	cd_8_group_1262	-	-
PDT000911718.1	PDS000121788.77	SAMEA7115417	clinical	cd_8_group_1262	-	-
PDT001155698.1	PDS000121788.77	SAMEA6145164	NULL	cd_8_group_1262	-	-
PDT001156118.1	PDS000121788.77	SAMEA6145157	NULL	cd_8_group_1262	-	-
PDT001156290.1	PDS000121788.77	SAMEA6145191	NULL	cd_8_group_1262	-	-
PDT001158402.1	PDS000121788.77	SAMEA6145234	NULL	cd_8_group_1262	-	-
PDT001158404.1	PDS000121788.77	SAMEA6145226	NULL	cd_8_group_1262	-	-
PDT001158409.1	PDS000121788.77	SAMEA6145216	NULL	cd_8_group_1262	-	-
PDT001158520.1	PDS000121788.77	SAMEA6145188	NULL	cd_8_group_1262	-	-
PDT001834569.1	PDS000121788.77	SAMEA112912969	clinical	cd_8_group_1262	-	-
PDT001954575.1	PDS000121788.77	SAMEA112356941	NULL	cd_8_group_1262	-	-
PDT001955173.1	PDS000121788.77	SAMEA112356787	NULL	cd_8_group_1262	-	-
PDT000030721.2	PDS000121788.77	SAMEA1030768	clinical	cd_8_group_1262	cd_4_group_1190	-
PDT001158525.1	PDS000121788.77	SAMEA6145201	NULL	cd_8_group_1262	cd_4_group_1190	-
PDT000030859.2	PDS000121788.77	SAMEA1920608	NULL	cd_8_group_1262	cd_4_group_1202	cd_2_group_1045
PDT001834535.1	PDS000121788.77	SAMEA112912975	clinical	cd_8_group_1262	cd_4_group_1202	cd_2_group_1045
PDT000030980.2	PDS000121788.77	SAMEA2053247	NULL	cd_8_group_1262	cd_4_group_1219	-
PDT000031007.2	PDS000121788.77	SAMEA2053393	NULL	cd_8_group_1262	cd_4_group_1219	-
PDT000542790.1	PDS000121788.77	SAMN12265747	clinical	cd_8_group_1262	cd_4_group_25205	-
PDT001954620.1	PDS000121788.77	SAMEA112357020	NULL	cd_8_group_1262	cd_4_group_25205	-
PDT000862417.1	PDS000121788.77	SAMN16451127	clinical	cd_8_group_1262	cd_4_group_25205	cd_2_group_32534
PDT000901628.1	PDS000121788.77	SAMN15963404	environmental/other	cd_8_group_1262	cd_4_group_25205	cd_2_group_32534
PDT000901629.1	PDS000121788.77	SAMN15963403	environmental/other	cd_8_group_1262	cd_4_group_25205	cd_2_group_32534
PDT000901631.1	PDS000121788.77	SAMN15963402	environmental/other	cd_8_group_1262	cd_4_group_25205	cd_2_group_32534
PDT000901632.1	PDS000121788.77	SAMN15963401	environmental/other	cd_8_group_1262	cd_4_group_25205	cd_2_group_32534
PDT000901633.1	PDS000121788.77	SAMN15963400	environmental/other	cd_8_group_1262	cd_4_group_25205	cd_2_group_32534
PDT000901634.1	PDS000121788.77	SAMN15963399	clinical	cd_8_group_1262	cd_4_group_25205	cd_2_group_32534
PDT000901635.1	PDS000121788.77	SAMN15963398	clinical	cd_8_group_1262	cd_4_group_25205	cd_2_group_32534
PDT000901636.1	PDS000121788.77	SAMN15963397	clinical	cd_8_group_1262	cd_4_group_25205	cd_2_group_32534
PDT000901637.1	PDS000121788.77	SAMN15963396	clinical	cd_8_group_1262	cd_4_group_25205	cd_2_group_32534
PDT000901638.1	PDS000121788.77	SAMN15963395	clinical	cd_8_group_1262	cd_4_group_25205	cd_2_group_32534
PDT001391952.1	PDS000121788.77	SAMEA110375399	NULL	cd_8_group_1262	cd_4_group_25205	cd_2_group_32534
PDT001392129.1	PDS000121788.77	SAMEA110382306	NULL	cd_8_group_1262	cd_4_group_25205	cd_2_group_32534
PDT001392131.1	PDS000121788.77	SAMEA110382308	NULL	cd_8_group_1262	cd_4_group_25205	cd_2_group_32534
PDT001392298.1	PDS000121788.77	SAMEA110397387	NULL	cd_8_group_1262	cd_4_group_25205	cd_2_group_32534
PDT000299193.2	PDS000121788.77	SAMN08796958	clinical	cd_8_group_1262	cd_4_group_2937	cd_2_group_13838
PDT000300182.2	PDS000121788.77	SAMN08798248	clinical	cd_8_group_1262	cd_4_group_2937	cd_2_group_13838
PDT000301545.2	PDS000121788.77	SAMN08822949	clinical	cd_8_group_1262	cd_4_group_2937	cd_2_group_13838
PDT000457579.1	PDS000121788.77	SAMN10854769	clinical	cd_8_group_1262	cd_4_group_2937	cd_2_group_13838
PDT000457650.1	PDS000121788.77	SAMN10855870	clinical	cd_8_group_1262	cd_4_group_2937	cd_2_group_13838
PDT000300275.2	PDS000121788.77	SAMN08798309	clinical	cd_8_group_1262	cd_4_group_2937	cd_2_group_13931
PDT000301905.2	PDS000121788.77	SAMN08824864	clinical	cd_8_group_1262	cd_4_group_2937	cd_2_group_13931
PDT000052971.2	PDS000121788.77	SAMN03465890	clinical	cd_8_group_1262	cd_4_group_2937	cd_2_group_2587
PDT000053055.2	PDS000121788.77	SAMN03465974	clinical	cd_8_group_1262	cd_4_group_2937	cd_2_group_2587
PDT000053465.2	PDS000121788.77	SAMN03466387	clinical	cd_8_group_1262	cd_4_group_2937	cd_2_group_2587
PDT000056158.2	PDS000121788.77	SAMN03476641	clinical	cd_8_group_1262	cd_4_group_2937	cd_2_group_2587
PDT000058150.2	PDS000121788.77	SAMN03478220	clinical	cd_8_group_1262	cd_4_group_2937	cd_2_group_2587
PDT000059684.2	PDS000121788.77	SAMN03480148	clinical	cd_8_group_1262	cd_4_group_2937	cd_2_group_2587
PDT000055810.2	PDS000121788.77	SAMN03476283	clinical	cd_8_group_1262	cd_4_group_2937	cd_2_group_3211
PDT000055925.2	PDS000121788.77	SAMN03476408	clinical	cd_8_group_1262	cd_4_group_2937	cd_2_group_3211
PDT000056183.2	PDS000121788.77	SAMN03476666	clinical	cd_8_group_1262	cd_4_group_2937	cd_2_group_3211
PDT000056967.2	PDS000121788.77	SAMN03477481	clinical	cd_8_group_1262	cd_4_group_2937	cd_2_group_3211
PDT000057382.2	PDS000121788.77	SAMN03477896	clinical	cd_8_group_1262	cd_4_group_2937	cd_2_group_3211
PDT000057532.2	PDS000121788.77	SAMN03478047	clinical	cd_8_group_1262	cd_4_group_2937	cd_2_group_3211
PDT000057611.2	PDS000121788.77	SAMN03478126	clinical	cd_8_group_1262	cd_4_group_2937	cd_2_group_3211
PDT000057614.2	PDS000121788.77	SAMN03478129	clinical	cd_8_group_1262	cd_4_group_2937	cd_2_group_3211
PDT000058155.2	PDS000121788.77	SAMN03478225	clinical	cd_8_group_1262	cd_4_group_2937	cd_2_group_3211
PDT000058422.2	PDS000121788.77	SAMN03478492	clinical	cd_8_group_1262	cd_4_group_2937	cd_2_group_3211
PDT000059936.2	PDS000121788.77	SAMN03480400	clinical	cd_8_group_1262	cd_4_group_2937	cd_2_group_3211
PDT000325328.1	PDS000121788.77	SAMN09381001	clinical	cd_8_group_1262	cd_4_group_2937	cd_2_group_3211
PDT000182132.2	PDS000121788.77	SAMN06278127	clinical	cd_8_group_1262	cd_4_group_2937	cd_2_group_7796
PDT000183783.2	PDS000121788.77	SAMN06285777	clinical	cd_8_group_1262	cd_4_group_2937	cd_2_group_7796
PDT000298670.2	PDS000121788.77	SAMN08795837	clinical	cd_8_group_1262	cd_4_group_2937	cd_2_group_7796
PDT000298762.2	PDS000121788.77	SAMN08795978	clinical	cd_8_group_1262	cd_4_group_2937	cd_2_group_7796
PDT000298838.2	PDS000121788.77	SAMN08796187	clinical	cd_8_group_1262	cd_4_group_2937	cd_2_group_7796
PDT000299134.2	PDS000121788.77	SAMN08796866	clinical	cd_8_group_1262	cd_4_group_2937	cd_2_group_7796
PDT000301449.2	PDS000121788.77	SAMN08822716	clinical	cd_8_group_1262	cd_4_group_2937	cd_2_group_7796
PDT000301808.2	PDS000121788.77	SAMN08823385	clinical	cd_8_group_1262	cd_4_group_2937	cd_2_group_7796
PDT000792015.1	PDS000121788.77	SAMEA5671612	NULL	cd_8_group_1262	cd_4_group_32758	cd_2_group_30772
PDT000910796.1	PDS000121788.77	SAMEA7114586	clinical	cd_8_group_1262	cd_4_group_32758	cd_2_group_30772
PDT000910886.1	PDS000121788.77	SAMEA7114676	clinical	cd_8_group_1262	cd_4_group_32758	cd_2_group_30772
PDT000792060.1	PDS000121788.77	SAMEA5671655	NULL	cd_8_group_1262	cd_4_group_32760	cd_2_group_30774
PDT000909597.1	PDS000121788.77	SAMEA7113384	clinical	cd_8_group_1262	cd_4_group_32760	cd_2_group_30774
PDT000911829.1	PDS000121788.77	SAMEA7115528	clinical	cd_8_group_1262	cd_4_group_32760	cd_2_group_30774
PDT000910642.1	PDS000121788.77	SAMEA7114432	clinical	cd_8_group_1262	cd_4_group_36054	-
PDT000911519.1	PDS000121788.77	SAMEA7115218	clinical	cd_8_group_1262	cd_4_group_36054	-
PDT000910654.1	PDS000121788.77	SAMEA7114444	clinical	cd_8_group_1262	cd_4_group_36055	-
PDT000910720.1	PDS000121788.77	SAMEA7114510	clinical	cd_8_group_1262	cd_4_group_36055	-
PDT000911491.1	PDS000121788.77	SAMEA7115190	clinical	cd_8_group_1262	cd_4_group_36085	cd_2_group_34027
PDT000911503.1	PDS000121788.77	SAMEA7115202	clinical	cd_8_group_1262	cd_4_group_36085	cd_2_group_34027
PDT001236775.1	PDS000121788.77	SAMEA8597937	NULL	cd_8_group_1262	cd_4_group_44036	-
PDT001954574.1	PDS000121788.77	SAMEA112356940	NULL	cd_8_group_1262	cd_4_group_44036	-
PDT001955174.1	PDS000121788.77	SAMEA112356788	NULL	cd_8_group_1262	cd_4_group_44036	-
PDT000454651.1	PDS000159488.57	SAMN10835975	clinical	cd_8_group_12620	-	-
PDT000844983.1	PDS000159488.57	SAMN16260449	clinical	cd_8_group_12620	-	-
PDT000243496.2	PDS000159488.57	SAMN07690331	clinical	cd_8_group_12620	cd_4_group_12285	cd_2_group_11114
PDT000246216.2	PDS000159488.57	SAMN07714643	clinical	cd_8_group_12620	cd_4_group_12285	cd_2_group_11114
PDT000334719.1	PDS000159488.57	SAMN09474904	clinical	cd_8_group_12620	cd_4_group_12285	cd_2_group_11114
PDT000341909.1	PDS000159488.57	SAMN09608648	clinical	cd_8_group_12620	cd_4_group_12285	cd_2_group_11114
PDT000341914.1	PDS000159488.57	SAMN09609300	clinical	cd_8_group_12620	cd_4_group_12285	cd_2_group_11114
PDT000342448.1	PDS000159488.57	SAMN09624117	clinical	cd_8_group_12620	cd_4_group_12285	cd_2_group_11114
PDT000435775.1	PDS000159488.57	SAMEA104113022	NULL	cd_8_group_12620	cd_4_group_12285	cd_2_group_11114
PDT000436041.1	PDS000159488.57	SAMEA104411061	NULL	cd_8_group_12620	cd_4_group_12285	cd_2_group_11114
PDT000630938.1	PDS000159488.57	SAMN13332220	clinical	cd_8_group_12620	cd_4_group_12285	cd_2_group_11114
PDT001137860.1	PDS000159488.57	SAMN21616060	clinical	cd_8_group_12620	cd_4_group_12285	cd_2_group_11114
PDT000376611.1	PDS000159488.57	SAMN10058685	clinical	cd_8_group_12620	cd_4_group_12285	cd_2_group_17973
PDT000377703.1	PDS000159488.57	SAMN10067898	clinical	cd_8_group_12620	cd_4_group_12285	cd_2_group_17973
PDT000423328.1	PDS000159488.57	SAMN10645015	clinical	cd_8_group_12620	cd_4_group_12285	cd_2_group_17973
PDT000428794.1	PDS000159488.57	SAMN10664479	clinical	cd_8_group_12620	cd_4_group_12285	cd_2_group_17973
PDT000889042.1	PDS000168435.1	SAMN16785908	clinical	cd_8_group_12621	-	-
PDT000243498.2	PDS000168435.1	SAMN07690332	clinical	cd_8_group_12621	cd_4_group_12286	cd_2_group_11115
PDT000243891.2	PDS000168435.1	SAMN07695437	clinical	cd_8_group_12621	cd_4_group_12286	cd_2_group_11115
PDT000243516.2	PDS000100251.126	SAMN07690368	environmental/other	cd_8_group_12622	cd_4_group_12289	cd_2_group_11119
PDT000246076.2	PDS000100251.126	SAMN07714450	environmental/other	cd_8_group_12622	cd_4_group_12289	cd_2_group_11119
PDT000243517.2	PDS000159488.57	SAMN07690367	clinical	cd_8_group_12623	cd_4_group_12290	cd_2_group_11120
PDT000243850.2	PDS000159488.57	SAMN07695357	clinical	cd_8_group_12623	cd_4_group_12290	cd_2_group_11120
PDT000246376.2	PDS000159488.57	SAMN07717959	clinical	cd_8_group_12623	cd_4_group_12290	cd_2_group_11120
PDT000757308.1	PDS000159488.57	SAMN14860812	clinical	cd_8_group_12624	-	-
PDT001005253.1	PDS000159488.57	SAMN18675460	clinical	cd_8_group_12624	-	-
PDT000243527.2	PDS000159488.57	SAMN07690374	clinical	cd_8_group_12624	cd_4_group_12292	cd_2_group_11123
PDT000246271.2	PDS000159488.57	SAMN07716006	clinical	cd_8_group_12624	cd_4_group_12292	cd_2_group_11123
PDT000451687.1	PDS000159487.32	SAMEA80217418	clinical	cd_8_group_12625	cd_4_group_12293	-
PDT000243532.2	PDS000159487.32	SAMN07690377	clinical	cd_8_group_12625	cd_4_group_12293	cd_2_group_11124
PDT000243763.2	PDS000159487.32	SAMN07695267	clinical	cd_8_group_12625	cd_4_group_12293	cd_2_group_11124
PDT000243780.2	PDS000159487.32	SAMN07695285	clinical	cd_8_group_12625	cd_4_group_12293	cd_2_group_11124
PDT000243806.2	PDS000159487.32	SAMN07695312	clinical	cd_8_group_12625	cd_4_group_12293	cd_2_group_11124
PDT000243893.2	PDS000159487.32	SAMN07695411	clinical	cd_8_group_12625	cd_4_group_12293	cd_2_group_11124
PDT000246602.2	PDS000159487.32	SAMN07718994	clinical	cd_8_group_12625	cd_4_group_12293	cd_2_group_11124
PDT000246616.2	PDS000159487.32	SAMN07718999	clinical	cd_8_group_12625	cd_4_group_12293	cd_2_group_11124
PDT000246641.2	PDS000159487.32	SAMN07719026	clinical	cd_8_group_12625	cd_4_group_12293	cd_2_group_11124
PDT000246649.2	PDS000159487.32	SAMN07719053	clinical	cd_8_group_12625	cd_4_group_12293	cd_2_group_11124
PDT000246651.2	PDS000159487.32	SAMN07719043	clinical	cd_8_group_12625	cd_4_group_12293	cd_2_group_11124
PDT000246671.2	PDS000159487.32	SAMN07719063	clinical	cd_8_group_12625	cd_4_group_12293	cd_2_group_11124
PDT000246681.2	PDS000159487.32	SAMN07719060	clinical	cd_8_group_12625	cd_4_group_12293	cd_2_group_11124
PDT000246700.2	PDS000159487.32	SAMN07719082	clinical	cd_8_group_12625	cd_4_group_12293	cd_2_group_11124
PDT000246701.2	PDS000159487.32	SAMN07719104	clinical	cd_8_group_12625	cd_4_group_12293	cd_2_group_11124
PDT000246715.2	PDS000159487.32	SAMN07719096	clinical	cd_8_group_12625	cd_4_group_12293	cd_2_group_11124
PDT000311852.2	PDS000159487.32	SAMN09075404	clinical	cd_8_group_12625	cd_4_group_12293	cd_2_group_11124
PDT001537468.1	PDS000159487.32	SAMEA80236918	NULL	cd_8_group_12625	cd_4_group_12293	cd_2_group_11124
PDT001537469.1	PDS000159487.32	SAMEA80237668	NULL	cd_8_group_12625	cd_4_group_12293	cd_2_group_11124
PDT000243538.2	PDS000159488.57	SAMN07690387	clinical	cd_8_group_12626	-	-
PDT000472635.1	PDS000159488.57	SAMN11043649	clinical	cd_8_group_12626	-	-
PDT000243545.2	PDS000100251.126	SAMN07690402	clinical	cd_8_group_12627	-	-
PDT000390979.1	PDS000100251.126	SAMN10240752	clinical	cd_8_group_12627	cd_4_group_20296	cd_2_group_18696
PDT000405372.1	PDS000100251.126	SAMN10397386	environmental/other	cd_8_group_12627	cd_4_group_20296	cd_2_group_18696
PDT000416658.1	PDS000100251.126	SAMN10585298	clinical	cd_8_group_12627	cd_4_group_20296	cd_2_group_18696
PDT000479080.1	PDS000100251.126	SAMN11150120	clinical	cd_8_group_12627	cd_4_group_20296	cd_2_group_18696
PDT000451416.1	PDS000159487.32	SAMEA53006668	clinical	cd_8_group_12628	-	-
PDT000451691.1	PDS000159487.32	SAMEA80220418	clinical	cd_8_group_12628	-	-
PDT000243547.2	PDS000159487.32	SAMN07690401	clinical	cd_8_group_12628	cd_4_group_12295	cd_2_group_11125
PDT000451396.1	PDS000159487.32	SAMEA50551168	clinical	cd_8_group_12628	cd_4_group_12295	cd_2_group_11125
PDT000243559.2	PDS000013838.101	SAMN07690400	clinical	cd_8_group_12629	cd_4_group_12297	cd_2_group_11127
PDT000246160.2	PDS000013838.101	SAMN07714608	clinical	cd_8_group_12629	cd_4_group_12297	cd_2_group_11127
PDT000301205.2	PDS000121788.77	SAMN08822363	clinical	cd_8_group_1263	-	-
PDT000030722.2	PDS000121788.77	SAMEA1030769	clinical	cd_8_group_1263	cd_4_group_1191	-
PDT000053293.2	PDS000121788.77	SAMN03466214	clinical	cd_8_group_1263	cd_4_group_1191	cd_2_group_2690
PDT000054692.2	PDS000121788.77	SAMN03469982	clinical	cd_8_group_1263	cd_4_group_1191	cd_2_group_2690
PDT000058827.2	PDS000121788.77	SAMN03479352	clinical	cd_8_group_1263	cd_4_group_1191	cd_2_group_2690
PDT000059134.2	PDS000121788.77	SAMN03479577	clinical	cd_8_group_1263	cd_4_group_1191	cd_2_group_2690
PDT001832972.1	PDS000121788.77	SAMEA112913228	clinical	cd_8_group_1263	cd_4_group_1191	cd_2_group_2690
PDT000179702.2	PDS000121788.77	SAMN06247439	clinical	cd_8_group_1263	cd_4_group_8408	cd_2_group_7565
PDT000302485.2	PDS000121788.77	SAMN08828262	clinical	cd_8_group_1263	cd_4_group_8408	cd_2_group_7565
PDT000243566.2	PDS000027944.2	SAMN07690407	clinical	cd_8_group_12630	cd_4_group_12298	-
PDT000280509.2	PDS000027944.2	SAMN08383647	clinical	cd_8_group_12630	cd_4_group_12298	-
PDT000243575.2	PDS000030204.56	SAMN07690412	clinical	cd_8_group_12631	cd_4_group_12299	cd_2_group_11128
PDT000474414.1	PDS000030204.56	SAMN11086736	clinical	cd_8_group_12631	cd_4_group_12299	cd_2_group_11128
PDT000319526.1	PDS000159488.57	SAMN09260951	clinical	cd_8_group_12632	-	-
PDT001000956.1	PDS000159488.57	SAMN18350931	clinical	cd_8_group_12632	-	-
PDT001316025.1	PDS000159488.57	SAMN28700481	clinical	cd_8_group_12632	-	-
PDT001207888.1	PDS000159488.57	SAMN23795383	clinical	cd_8_group_12632	cd_4_group_12301	-
PDT000243587.2	PDS000159488.57	SAMN07690422	clinical	cd_8_group_12632	cd_4_group_12301	cd_2_group_11130
PDT000973692.1	PDS000159488.57	SAMN18051681	clinical	cd_8_group_12632	cd_4_group_12301	cd_2_group_11130
PDT000997865.1	PDS000159488.57	SAMN18614563	clinical	cd_8_group_12632	cd_4_group_12301	cd_2_group_11130
PDT000243740.2	PDS000028560.1	SAMN07662573	clinical	cd_8_group_12633	cd_4_group_12303	cd_2_group_11131
PDT000275752.2	PDS000028560.1	SAMN08275782	clinical	cd_8_group_12633	cd_4_group_12303	cd_2_group_11131
PDT000243757.2	PDS000168436.1	SAMN07695261	clinical	cd_8_group_12634	cd_4_group_12304	cd_2_group_11132
PDT000246008.2	PDS000168436.1	SAMN07714357	clinical	cd_8_group_12634	cd_4_group_12304	cd_2_group_11132
PDT000246190.2	PDS000168436.1	SAMN07714624	clinical	cd_8_group_12634	cd_4_group_12304	cd_2_group_11132
PDT000243758.2	PDS000159487.32	SAMN07695262	clinical	cd_8_group_12635	cd_4_group_12305	cd_2_group_11133
PDT000246011.2	PDS000159487.32	SAMN07714368	clinical	cd_8_group_12635	cd_4_group_12305	cd_2_group_11133
PDT000246098.2	PDS000159487.32	SAMN07714469	clinical	cd_8_group_12635	cd_4_group_12305	cd_2_group_11133
PDT000331757.1	PDS000159487.32	SAMN09435035	clinical	cd_8_group_12635	cd_4_group_17511	-
PDT000340195.1	PDS000159487.32	SAMN09530998	clinical	cd_8_group_12635	cd_4_group_17511	-
PDT000243760.2	PDS000100251.126	SAMN07695265	clinical	cd_8_group_12636	cd_4_group_12306	-
PDT000243771.2	PDS000100251.126	SAMN07695272	clinical	cd_8_group_12636	cd_4_group_12306	-
PDT000931857.1	PDS000159488.57	SAMN08734375	environmental/other	cd_8_group_12637	cd_4_group_12307	-
PDT000243777.2	PDS000159488.57	SAMN07695280	clinical	cd_8_group_12637	cd_4_group_12307	cd_2_group_11135
PDT000246624.2	PDS000159488.57	SAMN07719005	clinical	cd_8_group_12637	cd_4_group_12307	cd_2_group_11135
PDT000246647.2	PDS000159488.57	SAMN07719025	clinical	cd_8_group_12637	cd_4_group_12307	cd_2_group_11135
PDT000451452.1	PDS000159488.57	SAMEA54488668	clinical	cd_8_group_12637	cd_4_group_12307	cd_2_group_11135
PDT000451458.1	PDS000159488.57	SAMEA55103668	clinical	cd_8_group_12637	cd_4_group_12307	cd_2_group_11135
PDT000451817.1	PDS000159488.57	SAMEA101117668	clinical	cd_8_group_12637	cd_4_group_22769	-
PDT000451990.1	PDS000159488.57	SAMEA104150861	clinical	cd_8_group_12637	cd_4_group_22769	-
PDT000243792.2	PDS000026806.87	SAMN07695300	environmental/other	cd_8_group_12638	cd_4_group_12309	cd_2_group_11138
PDT000243859.2	PDS000026806.87	SAMN07695367	environmental/other	cd_8_group_12638	cd_4_group_12309	cd_2_group_11138
PDT000453912.1	PDS000016183.6	SAMN10827224	clinical	cd_8_group_12639	-	-
PDT000243795.2	PDS000016183.6	SAMN07695309	clinical	cd_8_group_12639	cd_4_group_12310	cd_2_group_11139
PDT000243828.2	PDS000016183.6	SAMN07695337	clinical	cd_8_group_12639	cd_4_group_12310	cd_2_group_11139
PDT000243896.2	PDS000016183.6	SAMN07695436	clinical	cd_8_group_12639	cd_4_group_12310	cd_2_group_11139
PDT000246430.2	PDS000016183.6	SAMN07718013	clinical	cd_8_group_12639	cd_4_group_12310	cd_2_group_11139
PDT000333416.1	PDS000016183.6	SAMN09463218	clinical	cd_8_group_12639	cd_4_group_12310	cd_2_group_11139
PDT000351236.1	PDS000016183.6	SAMN09684012	clinical	cd_8_group_12639	cd_4_group_12310	cd_2_group_11139
PDT000030727.2	PDS000121788.77	SAMEA1030774	clinical	cd_8_group_1264	-	-
PDT000030730.3	PDS000121788.77	SAMEA1030777	clinical	cd_8_group_1264	-	-
PDT000350788.1	PDS000121788.77	SAMN09666927	environmental/other	cd_8_group_1264	-	-
PDT000030724.3	PDS000121788.77	SAMEA1030771	clinical	cd_8_group_1264	cd_4_group_1192	cd_2_group_1037
PDT000678990.1	PDS000121788.77	SAMEA5038553	NULL	cd_8_group_1264	cd_4_group_1192	cd_2_group_1037
PDT000243800.2	PDS000028519.2	SAMN07695308	environmental/other	cd_8_group_12640	cd_4_group_12312	cd_2_group_11141
PDT000435962.1	PDS000028519.2	SAMEA104411011	NULL	cd_8_group_12640	cd_4_group_12312	cd_2_group_11141
PDT000243804.2	PDS000026806.87	SAMN07695311	clinical	cd_8_group_12641	cd_4_group_12313	cd_2_group_11142
PDT000475571.1	PDS000026806.87	SAMN11092003	clinical	cd_8_group_12641	cd_4_group_12313	cd_2_group_11142
PDT000257487.2	PDS000030268.15	SAMN05162823	clinical	cd_8_group_12642	cd_4_group_12315	-
PDT000758025.1	PDS000030268.15	SAMN14861923	clinical	cd_8_group_12642	cd_4_group_12315	-
PDT000243824.2	PDS000030268.15	SAMN07695339	clinical	cd_8_group_12642	cd_4_group_12315	cd_2_group_11144
PDT000757324.1	PDS000030268.15	SAMN14860789	clinical	cd_8_group_12642	cd_4_group_12315	cd_2_group_11144
PDT000998643.1	PDS000030268.15	SAMN18617378	clinical	cd_8_group_12642	cd_4_group_12315	cd_2_group_11144
PDT000735357.1	PDS000100251.126	SAMEA5206690	NULL	cd_8_group_12643	cd_4_group_12316	-
PDT000243825.2	PDS000100251.126	SAMN07695336	clinical	cd_8_group_12643	cd_4_group_12316	cd_2_group_11145
PDT000246552.2	PDS000100251.126	SAMN07718324	clinical	cd_8_group_12643	cd_4_group_12316	cd_2_group_11145
PDT000327513.1	PDS000100251.126	SAMN09388823	clinical	cd_8_group_12643	cd_4_group_12316	cd_2_group_11145
PDT000243841.2	PDS000159487.32	SAMN07695361	clinical	cd_8_group_12644	-	-
PDT000416443.1	PDS000159487.32	SAMN10581687	clinical	cd_8_group_12644	cd_4_group_21394	cd_2_group_19758
PDT000855044.1	PDS000159487.32	SAMN16364276	clinical	cd_8_group_12644	cd_4_group_21394	cd_2_group_19758
PDT000243842.2	PDS000168437.1	SAMN07695360	clinical	cd_8_group_12645	-	-
PDT000297903.1	PDS000168437.1	SAMEA104429290	NULL	cd_8_group_12645	-	-
PDT001014966.1	PDS000168437.1	SAMEA104412324	NULL	cd_8_group_12645	-	-
PDT001014981.1	PDS000168437.1	SAMEA104412339	NULL	cd_8_group_12645	-	-
PDT000243851.2	PDS000159488.57	SAMN07695369	clinical	cd_8_group_12646	cd_4_group_12317	cd_2_group_11146
PDT000246131.2	PDS000159488.57	SAMN07714551	clinical	cd_8_group_12646	cd_4_group_12317	cd_2_group_11146
PDT000243853.2	PDS000028502.1	SAMN07695374	clinical	cd_8_group_12647	cd_4_group_12318	cd_2_group_11147
PDT000246025.2	PDS000028502.1	SAMN07714380	clinical	cd_8_group_12647	cd_4_group_12318	cd_2_group_11147
PDT000246199.2	PDS000028502.1	SAMN07714668	clinical	cd_8_group_12647	cd_4_group_12318	cd_2_group_11147
PDT000243855.2	PDS000032663.119	SAMN07695366	clinical	cd_8_group_12648	cd_4_group_12320	cd_2_group_11149
PDT000246290.2	PDS000032663.119	SAMN07716047	clinical	cd_8_group_12648	cd_4_group_12320	cd_2_group_11149
PDT000243865.2	PDS000037108.1	SAMN07695384	clinical	cd_8_group_12649	-	-
PDT000383000.1	PDS000037108.1	SAMN10103475	clinical	cd_8_group_12649	-	-
PDT000030725.2	PDS000077444.64	SAMEA1030772	clinical	cd_8_group_1265	cd_4_group_1193	-
PDT000043032.4	PDS000077444.64	SAMN03168807	clinical	cd_8_group_1265	cd_4_group_1193	-
PDT000300941.2	PDS000159488.57	SAMN08823484	clinical	cd_8_group_12650	-	-
PDT000243869.2	PDS000159488.57	SAMN07695375	clinical	cd_8_group_12650	cd_4_group_12323	cd_2_group_11152
PDT000246185.2	PDS000159488.57	SAMN07714623	clinical	cd_8_group_12650	cd_4_group_12323	cd_2_group_11152
PDT000243874.2	PDS000013762.86	SAMN07695390	clinical	cd_8_group_12651	cd_4_group_12324	cd_2_group_11154
PDT000335850.1	PDS000013762.86	SAMN09476402	clinical	cd_8_group_12651	cd_4_group_12324	cd_2_group_11154
PDT000997894.1	PDS000159488.57	SAMN18614535	clinical	cd_8_group_12652	-	-
PDT000243885.2	PDS000159488.57	SAMN07695435	clinical	cd_8_group_12652	cd_4_group_12325	cd_2_group_11155
PDT000246531.2	PDS000159488.57	SAMN07718296	clinical	cd_8_group_12652	cd_4_group_12325	cd_2_group_11155
PDT000243906.2	PDS000125104.48	SAMN07695448	clinical	cd_8_group_12653	-	-
PDT000322886.1	PDS000125104.48	SAMN09295174	clinical	cd_8_group_12653	-	-
PDT000322854.1	PDS000096798.99	SAMN09295152	clinical	cd_8_group_12654	cd_4_group_12327	-
PDT000334579.1	PDS000096798.99	SAMN09474789	clinical	cd_8_group_12654	cd_4_group_12327	-
PDT000382942.1	PDS000096798.99	SAMN10103325	clinical	cd_8_group_12654	cd_4_group_12327	-
PDT000243909.2	PDS000096798.99	SAMN07695450	clinical	cd_8_group_12654	cd_4_group_12327	cd_2_group_11158
PDT000246632.2	PDS000096798.99	SAMN07719024	clinical	cd_8_group_12654	cd_4_group_12327	cd_2_group_11158
PDT000246642.2	PDS000096798.99	SAMN07719037	clinical	cd_8_group_12654	cd_4_group_12327	cd_2_group_11158
PDT000246644.2	PDS000096798.99	SAMN07719038	clinical	cd_8_group_12654	cd_4_group_12327	cd_2_group_11158
PDT000246678.2	PDS000096798.99	SAMN07719077	clinical	cd_8_group_12654	cd_4_group_12327	cd_2_group_11158
PDT000311822.2	PDS000096798.99	SAMN09074754	clinical	cd_8_group_12654	cd_4_group_12327	cd_2_group_11158
PDT000326458.1	PDS000096798.99	SAMN09387999	clinical	cd_8_group_12654	cd_4_group_12327	cd_2_group_11158
PDT000328435.1	PDS000096798.99	SAMN09396986	clinical	cd_8_group_12654	cd_4_group_12327	cd_2_group_11158
PDT000330966.1	PDS000096798.99	SAMN09433750	clinical	cd_8_group_12654	cd_4_group_12327	cd_2_group_11158
PDT000335973.1	PDS000096798.99	SAMN09476526	clinical	cd_8_group_12654	cd_4_group_12327	cd_2_group_11158
PDT000339412.1	PDS000096798.99	SAMN09521826	clinical	cd_8_group_12654	cd_4_group_12327	cd_2_group_11158
PDT000341826.1	PDS000096798.99	SAMN09607197	clinical	cd_8_group_12654	cd_4_group_12327	cd_2_group_11158
PDT000383066.1	PDS000096798.99	SAMN10103384	clinical	cd_8_group_12654	cd_4_group_12327	cd_2_group_11158
PDT000452154.1	PDS000096798.99	SAMEA104375993	clinical	cd_8_group_12654	cd_4_group_12327	cd_2_group_11158
PDT000458982.1	PDS000096798.99	SAMN10872284	clinical	cd_8_group_12654	cd_4_group_12327	cd_2_group_11158
PDT000471291.1	PDS000096798.99	SAMN11042241	clinical	cd_8_group_12654	cd_4_group_12327	cd_2_group_11158
PDT000473671.1	PDS000096798.99	SAMN11057074	clinical	cd_8_group_12654	cd_4_group_12327	cd_2_group_11158
PDT000473741.1	PDS000096798.99	SAMN11058767	clinical	cd_8_group_12654	cd_4_group_12327	cd_2_group_11158
PDT000473742.1	PDS000096798.99	SAMN11059250	clinical	cd_8_group_12654	cd_4_group_12327	cd_2_group_11158
PDT000473952.1	PDS000096798.99	SAMN11079674	clinical	cd_8_group_12654	cd_4_group_12327	cd_2_group_11158
PDT000263096.2	PDS000159488.57	SAMEA104151210	NULL	cd_8_group_12655	-	-
PDT000379852.1	PDS000159488.57	SAMN10080021	clinical	cd_8_group_12655	-	-
PDT001257816.1	PDS000159488.57	SAMEA4390589	NULL	cd_8_group_12655	-	-
PDT000243918.2	PDS000159488.57	SAMN07695474	clinical	cd_8_group_12655	cd_4_group_12329	cd_2_group_11161
PDT000437705.1	PDS000159488.57	SAMEA4349515	clinical	cd_8_group_12655	cd_4_group_12329	cd_2_group_11161
PDT000243941.2	PDS000159487.32	SAMN07695439	clinical	cd_8_group_12656	-	-
PDT001262508.1	PDS000159487.32	SAMEA104354219	NULL	cd_8_group_12656	-	-
PDT001130923.1	PDS000013832.318	SAMN20181484	clinical	cd_8_group_12657	-	-
PDT000243951.2	PDS000013832.318	SAMN07695466	clinical	cd_8_group_12657	cd_4_group_12332	-
PDT001130938.1	PDS000013832.318	SAMN20181392	clinical	cd_8_group_12657	cd_4_group_12332	-
PDT000330805.1	PDS000013832.318	SAMN09433585	clinical	cd_8_group_12657	cd_4_group_16936	-
PDT000325206.1	PDS000013832.318	SAMN09380438	clinical	cd_8_group_12657	cd_4_group_16936	cd_2_group_15454
PDT000330743.1	PDS000013832.318	SAMN09433529	clinical	cd_8_group_12657	cd_4_group_16936	cd_2_group_15454
PDT000435913.1	PDS000095885.1	SAMEA104411048	NULL	cd_8_group_12658	-	-
PDT000243959.2	PDS000095885.1	SAMN07695464	clinical	cd_8_group_12658	cd_4_group_12334	cd_2_group_11164
PDT000383391.1	PDS000095885.1	SAMN10104962	clinical	cd_8_group_12658	cd_4_group_12334	cd_2_group_11164
PDT000244050.2	PDS000028281.470	SAMN07703168	environmental/other	cd_8_group_12659	-	-
PDT000839211.1	PDS000028281.470	SAMN16212898	environmental/other	cd_8_group_12659	-	-
PDT001171598.1	PDS000028281.470	SAMN22984414	environmental/other	cd_8_group_12659	-	-
PDT000030735.2	PDS000121788.77	SAMEA1030782	clinical	cd_8_group_1266	-	-
PDT000422247.1	PDS000121788.77	SAMN10638536	clinical	cd_8_group_1266	-	-
PDT001155659.1	PDS000121788.77	SAMEA6145154	NULL	cd_8_group_1266	-	-
PDT001156123.1	PDS000121788.77	SAMEA6145161	NULL	cd_8_group_1266	-	-
PDT000244051.2	PDS000089910.537	SAMN07703173	environmental/other	cd_8_group_12660	-	-
PDT000566676.1	PDS000089910.537	SAMN12587041	environmental/other	cd_8_group_12660	-	-
PDT000259907.2	PDS000028138.2	SAMN07838631	clinical	cd_8_group_12661	-	-
PDT000244107.2	PDS000028138.2	SAMN07645965	clinical	cd_8_group_12661	cd_4_group_12336	cd_2_group_11166
PDT000271104.2	PDS000028138.2	SAMN08134101	clinical	cd_8_group_12661	cd_4_group_12336	cd_2_group_11166
PDT000367100.1	PDS000028138.2	SAMN09909012	clinical	cd_8_group_12661	cd_4_group_12336	cd_2_group_11166
PDT000607930.1	PDS000032555.258	SAMN13028166	clinical	cd_8_group_12662	-	-
PDT001379448.1	PDS000032555.258	SAMN30158758	clinical	cd_8_group_12662	-	-
PDT000244112.3	PDS000032555.258	SAMN07684587	clinical	cd_8_group_12662	cd_4_group_12337	cd_2_group_11167
PDT000270706.2	PDS000032555.258	SAMN08141027	clinical	cd_8_group_12662	cd_4_group_12337	cd_2_group_11167
PDT000586390.1	PDS000032555.258	SAMN12748459	clinical	cd_8_group_12662	cd_4_group_12337	cd_2_group_11167
PDT001689933.1	PDS000032555.258	SAMN34186013	clinical	cd_8_group_12662	cd_4_group_52050	cd_2_group_50619
PDT001794031.1	PDS000032555.258	SAMN36083248	clinical	cd_8_group_12662	cd_4_group_52050	cd_2_group_50619
PDT000244128.2	PDS000013879.86	SAMN07684592	clinical	cd_8_group_12663	cd_4_group_12338	cd_2_group_11168
PDT000351350.1	PDS000013879.86	SAMN09689598	clinical	cd_8_group_12663	cd_4_group_12338	cd_2_group_11168
PDT000244135.2	PDS000158179.42	SAMN07664324	clinical	cd_8_group_12664	cd_4_group_12339	cd_2_group_11169
PDT000678191.1	PDS000158179.42	SAMN14002792	clinical	cd_8_group_12664	cd_4_group_12339	cd_2_group_11169
PDT000244143.2	PDS000028553.42	SAMN07664331	clinical	cd_8_group_12665	-	-
PDT000274246.2	PDS000028553.42	SAMN08182986	clinical	cd_8_group_12665	-	-
PDT000967084.1	PDS000028553.42	SAMN17974821	clinical	cd_8_group_12665	-	-
PDT001269619.1	PDS000028553.42	SAMN26752356	environmental/other	cd_8_group_12665	cd_4_group_44593	cd_2_group_42546
PDT001269624.1	PDS000028553.42	SAMN26752345	environmental/other	cd_8_group_12665	cd_4_group_44593	cd_2_group_42546
PDT001269631.1	PDS000028553.42	SAMN26752355	environmental/other	cd_8_group_12665	cd_4_group_44593	cd_2_group_42546
PDT000244156.2	PDS000029636.799	SAMN07666223	clinical	cd_8_group_12666	-	-
PDT000267767.2	PDS000029636.799	SAMN08100413	clinical	cd_8_group_12666	-	-
PDT000429160.1	PDS000029636.799	SAMN10685676	clinical	cd_8_group_12666	-	-
PDT000525413.1	PDS000029636.799	SAMN12098853	clinical	cd_8_group_12666	-	-
PDT001348047.1	PDS000029636.799	SAMN29378221	clinical	cd_8_group_12666	-	-
PDT001822628.2	PDS000029636.799	SAMN36614822	clinical	cd_8_group_12666	-	-
PDT000277784.2	PDS000029636.799	SAMN08332046	clinical	cd_8_group_12666	cd_4_group_14293	-
PDT000277790.2	PDS000029636.799	SAMN08332045	clinical	cd_8_group_12666	cd_4_group_14293	-
PDT000244162.2	PDS000016288.22	SAMN07664329	clinical	cd_8_group_12667	-	-
PDT000810084.1	PDS000016288.22	SAMN15823176	clinical	cd_8_group_12667	-	-
PDT000244173.2	PDS000028299.11	SAMN07638798	clinical	cd_8_group_12668	cd_4_group_12342	cd_2_group_11172
PDT000245848.2	PDS000028299.11	SAMN07665679	clinical	cd_8_group_12668	cd_4_group_12342	cd_2_group_11172
PDT000258632.2	PDS000028299.11	SAMN07830042	clinical	cd_8_group_12668	cd_4_group_12342	cd_2_group_11172
PDT000244186.2	PDS000032655.334	SAMN07693605	clinical	cd_8_group_12669	cd_4_group_12343	-
PDT000265594.3	PDS000032655.334	SAMN08028620	clinical	cd_8_group_12669	cd_4_group_12343	-
PDT000030738.2	PDS000106143.228	SAMEA1030785	clinical	cd_8_group_1267	cd_4_group_1194	cd_2_group_1038
PDT000449985.1	PDS000106143.228	SAMEA104279780	NULL	cd_8_group_1267	cd_4_group_1194	cd_2_group_1038
PDT000450595.1	PDS000106143.228	SAMEA104138495	NULL	cd_8_group_1267	cd_4_group_1194	cd_2_group_1038
PDT001387720.1	PDS000106143.228	SAMEA1484359	NULL	cd_8_group_1267	cd_4_group_1194	cd_2_group_1038
PDT001387809.1	PDS000106143.228	SAMEA1484354	NULL	cd_8_group_1267	cd_4_group_1194	cd_2_group_1038
PDT000244191.2	PDS000039107.15	SAMN07675938	clinical	cd_8_group_12670	cd_4_group_12344	cd_2_group_11173
PDT000244238.2	PDS000039107.15	SAMN07679385	clinical	cd_8_group_12670	cd_4_group_12344	cd_2_group_11173
PDT000244199.2	PDS000028546.1	SAMN07675944	clinical	cd_8_group_12671	cd_4_group_12345	cd_2_group_11174
PDT000244306.2	PDS000028546.1	SAMN07693615	clinical	cd_8_group_12671	cd_4_group_12345	cd_2_group_11174
PDT000887173.1	PDS000023581.7	SAMEA6507392	NULL	cd_8_group_12672	-	-
PDT000244214.2	PDS000023581.7	SAMN07666349	clinical	cd_8_group_12672	cd_4_group_12348	cd_2_group_11177
PDT001670419.1	PDS000023581.7	SAMN33927309	clinical	cd_8_group_12672	cd_4_group_12348	cd_2_group_11177
PDT001670561.1	PDS000023581.7	SAMN33927289	clinical	cd_8_group_12672	cd_4_group_12348	cd_2_group_11177
PDT000416600.1	PDS000028521.3	SAMN10584982	clinical	cd_8_group_12673	-	-
PDT000518255.1	PDS000028521.3	SAMN11969723	clinical	cd_8_group_12673	-	-
PDT000244217.2	PDS000028521.3	SAMN07675941	clinical	cd_8_group_12673	cd_4_group_12349	cd_2_group_11178
PDT000245871.2	PDS000028521.3	SAMN07693591	clinical	cd_8_group_12673	cd_4_group_12349	cd_2_group_11178
PDT000282951.2	PDS000028521.3	SAMN08377083	clinical	cd_8_group_12673	cd_4_group_12349	cd_2_group_11178
PDT000247391.2	PDS000016389.14	SAMN07710722	clinical	cd_8_group_12674	cd_4_group_12350	-
PDT000267503.2	PDS000016389.14	SAMN08100203	clinical	cd_8_group_12674	cd_4_group_12350	-
PDT000286319.2	PDS000016389.14	SAMN08513663	clinical	cd_8_group_12674	cd_4_group_12350	-
PDT000244222.2	PDS000016389.14	SAMN07666350	clinical	cd_8_group_12674	cd_4_group_12350	cd_2_group_11180
PDT000248090.2	PDS000016389.14	SAMN07731221	clinical	cd_8_group_12674	cd_4_group_12350	cd_2_group_11180
PDT000660764.1	PDS000016389.14	SAMN13840188	clinical	cd_8_group_12674	cd_4_group_12350	cd_2_group_11180
PDT001670558.1	PDS000016389.14	SAMN33927292	clinical	cd_8_group_12674	cd_4_group_12350	cd_2_group_11180
PDT000245400.2	PDS000028662.1	SAMN07554588	environmental/other	cd_8_group_12675	cd_4_group_12351	-
PDT000244232.2	PDS000028662.1	SAMN07525972	environmental/other	cd_8_group_12675	cd_4_group_12351	cd_2_group_11181
PDT000244346.2	PDS000028662.1	SAMN07525959	environmental/other	cd_8_group_12675	cd_4_group_12351	cd_2_group_11181
PDT000245399.2	PDS000028662.1	SAMN07554596	environmental/other	cd_8_group_12675	cd_4_group_12351	cd_2_group_11181
PDT001654876.1	PDS000084340.2	SAMN33689535	clinical	cd_8_group_12676	cd_4_group_12352	-
PDT000244236.2	PDS000084340.2	SAMN07675942	clinical	cd_8_group_12676	cd_4_group_12352	cd_2_group_11182
PDT000999121.1	PDS000084340.2	SAMN18618258	clinical	cd_8_group_12676	cd_4_group_12352	cd_2_group_11182
PDT000244251.2	PDS000032705.1071	SAMN07693593	clinical	cd_8_group_12677	cd_4_group_12355	cd_2_group_11185
PDT000253333.2	PDS000032705.1071	SAMN07781546	clinical	cd_8_group_12677	cd_4_group_12355	cd_2_group_11185
PDT000311996.2	PDS000032655.334	SAMN09081675	clinical	cd_8_group_12678	cd_4_group_12356	-
PDT000244256.2	PDS000032655.334	SAMN07665746	clinical	cd_8_group_12678	cd_4_group_12356	cd_2_group_11186
PDT000662035.1	PDS000032655.334	SAMN13851620	clinical	cd_8_group_12678	cd_4_group_12356	cd_2_group_11186
PDT000244261.2	PDS000002800.179	SAMN07666361	clinical	cd_8_group_12679	cd_4_group_12357	cd_2_group_11187
PDT000309766.2	PDS000002800.179	SAMN08989183	clinical	cd_8_group_12679	cd_4_group_12357	cd_2_group_11187
PDT000030739.2	PDS000121788.77	SAMEA1030786	clinical	cd_8_group_1268	cd_4_group_1195	-
PDT001464644.1	PDS000121788.77	SAMEA111482292	NULL	cd_8_group_1268	cd_4_group_1195	-
PDT000244314.2	PDS000028619.1	SAMN07554595	environmental/other	cd_8_group_12680	cd_4_group_12358	-
PDT000244267.2	PDS000028619.1	SAMN07554587	environmental/other	cd_8_group_12680	cd_4_group_12358	cd_2_group_11189
PDT000244309.2	PDS000028619.1	SAMN07585303	environmental/other	cd_8_group_12680	cd_4_group_12358	cd_2_group_11189
PDT000244352.2	PDS000028619.1	SAMN07585312	environmental/other	cd_8_group_12680	cd_4_group_12358	cd_2_group_11189
PDT000244360.2	PDS000028619.1	SAMN07585302	environmental/other	cd_8_group_12680	cd_4_group_12358	cd_2_group_11189
PDT000244270.2	PDS000002089.403	SAMN07689122	clinical	cd_8_group_12681	-	-
PDT001911848.1	PDS000002089.403	SAMN37648215	clinical	cd_8_group_12681	-	-
PDT000250892.2	PDS000011222.69	SAMN07764073	clinical	cd_8_group_12682	-	-
PDT000587866.1	PDS000011222.69	SAMN12774960	clinical	cd_8_group_12682	-	-
PDT000664338.1	PDS000011222.69	SAMN13874285	clinical	cd_8_group_12682	-	-
PDT000703134.1	PDS000011222.69	SAMN14268671	clinical	cd_8_group_12682	-	-
PDT000244274.2	PDS000011222.69	SAMN07693607	clinical	cd_8_group_12682	cd_4_group_12359	-
PDT000794468.1	PDS000011222.69	SAMN15599604	clinical	cd_8_group_12682	cd_4_group_12359	-
PDT001927432.1	PDS000011222.69	SAMN37792083	environmental/other	cd_8_group_12682	cd_4_group_12359	-
PDT001708429.1	PDS000011222.69	SAMN34405854	clinical	cd_8_group_12682	cd_4_group_52160	cd_2_group_50749
PDT001717023.1	PDS000011222.69	SAMN34494020	clinical	cd_8_group_12682	cd_4_group_52160	cd_2_group_50749
PDT001717025.1	PDS000011222.69	SAMN34494025	clinical	cd_8_group_12682	cd_4_group_52160	cd_2_group_50749
PDT001718969.1	PDS000011222.69	SAMN34582440	clinical	cd_8_group_12682	cd_4_group_52160	cd_2_group_50749
PDT001718972.1	PDS000011222.69	SAMN34582430	clinical	cd_8_group_12682	cd_4_group_52160	cd_2_group_50749
PDT001718975.1	PDS000011222.69	SAMN34582433	clinical	cd_8_group_12682	cd_4_group_52160	cd_2_group_50749
PDT001726741.1	PDS000011222.69	SAMN34999616	clinical	cd_8_group_12682	cd_4_group_52160	cd_2_group_50749
PDT001726748.1	PDS000011222.69	SAMN34999837	clinical	cd_8_group_12682	cd_4_group_52160	cd_2_group_50749
PDT001736148.1	PDS000011222.69	SAMN35104414	clinical	cd_8_group_12682	cd_4_group_52160	cd_2_group_50749
PDT000244275.2	PDS000027690.1	SAMN07675955	clinical	cd_8_group_12683	cd_4_group_12360	-
PDT000296739.2	PDS000027690.1	SAMN08773384	clinical	cd_8_group_12683	cd_4_group_12360	-
PDT001838725.1	PDS000028717.18	SAMN36815672	clinical	cd_8_group_12684	-	-
PDT000244280.2	PDS000028717.18	SAMN07689126	clinical	cd_8_group_12684	cd_4_group_12361	-
PDT001143828.1	PDS000028717.18	SAMN21974198	clinical	cd_8_group_12684	cd_4_group_12361	-
PDT000244284.2	PDS000085033.371	SAMN07675957	clinical	cd_8_group_12685	cd_4_group_12362	cd_2_group_11190
PDT000250390.2	PDS000085033.371	SAMN07757020	clinical	cd_8_group_12685	cd_4_group_12362	cd_2_group_11190
PDT000244285.2	PDS000016289.24	SAMN07626109	clinical	cd_8_group_12686	-	-
PDT000284829.2	PDS000016289.24	SAMN08451884	clinical	cd_8_group_12686	-	-
PDT000862302.1	PDS000085033.371	SAMN16475844	clinical	cd_8_group_12687	-	-
PDT001126229.1	PDS000085033.371	SAMN21371153	clinical	cd_8_group_12687	-	-
PDT001339744.3	PDS000085033.371	SAMN29265670	clinical	cd_8_group_12687	-	-
PDT000244288.2	PDS000085033.371	SAMN07679386	clinical	cd_8_group_12687	cd_4_group_12363	cd_2_group_11191
PDT000248000.2	PDS000085033.371	SAMN07722609	clinical	cd_8_group_12687	cd_4_group_12363	cd_2_group_11191
PDT001101758.1	PDS000085033.371	SAMN20521014	clinical	cd_8_group_12687	cd_4_group_40105	-
PDT001482667.1	PDS000085033.371	SAMN31671016	clinical	cd_8_group_12687	cd_4_group_40105	-
PDT001649692.1	PDS000085033.371	SAMN33554095	clinical	cd_8_group_12687	cd_4_group_40105	-
PDT001876635.1	PDS000085033.371	SAMN37313461	clinical	cd_8_group_12687	cd_4_group_40105	-
PDT000244289.2	PDS000003898.56	SAMN07687812	clinical	cd_8_group_12688	cd_4_group_12364	-
PDT000244448.2	PDS000003898.56	SAMN07687876	clinical	cd_8_group_12688	cd_4_group_12364	-
PDT000244298.2	PDS000065331.2	SAMN07687814	clinical	cd_8_group_12689	-	-
PDT000783825.1	PDS000065331.2	SAMN15460857	clinical	cd_8_group_12689	-	-
PDT000030846.2	PDS000117769.2	SAMEA1711414	NULL	cd_8_group_1269	cd_4_group_1196	cd_2_group_1039
PDT001410684.1	PDS000117769.2	SAMN30692538	environmental/other	cd_8_group_1269	cd_4_group_1196	cd_2_group_1039
PDT001413131.1	PDS000117769.2	SAMN30758788	environmental/other	cd_8_group_1269	cd_4_group_1196	cd_2_group_1039
PDT000244302.2	PDS000028540.1	SAMN07693614	clinical	cd_8_group_12690	cd_4_group_12366	cd_2_group_11193
PDT000244304.2	PDS000028540.1	SAMN07679403	clinical	cd_8_group_12690	cd_4_group_12366	cd_2_group_11193
PDT000287381.2	PDS000028540.1	SAMN08536330	clinical	cd_8_group_12690	cd_4_group_12366	cd_2_group_11193
PDT000244308.2	PDS000028545.1	SAMN07675960	clinical	cd_8_group_12691	cd_4_group_12367	cd_2_group_11194
PDT000265051.2	PDS000028545.1	SAMN08014315	clinical	cd_8_group_12691	cd_4_group_12367	cd_2_group_11194
PDT000244313.2	PDS000002839.12	SAMN07662466	clinical	cd_8_group_12692	-	-
PDT001836843.1	PDS000002839.12	SAMN36787078	clinical	cd_8_group_12692	cd_4_group_30796	-
PDT000709723.1	PDS000002839.12	SAMN14384120	clinical	cd_8_group_12692	cd_4_group_30796	cd_2_group_28783
PDT000761272.1	PDS000002839.12	SAMN12740288	environmental/other	cd_8_group_12692	cd_4_group_30796	cd_2_group_28783
PDT000842000.1	PDS000002839.12	SAMN16192603	clinical	cd_8_group_12692	cd_4_group_30796	cd_2_group_28783
PDT001485343.1	PDS000002839.12	SAMEA111405502	clinical	cd_8_group_12692	cd_4_group_30796	cd_2_group_28783
PDT001309414.1	PDS000002839.12	SAMN28456797	clinical	cd_8_group_12692	cd_4_group_45553	cd_2_group_43636
PDT001376334.1	PDS000002839.12	SAMN30072203	clinical	cd_8_group_12692	cd_4_group_45553	cd_2_group_43636
PDT001837847.1	PDS000002839.12	SAMN36810161	clinical	cd_8_group_12692	cd_4_group_45553	cd_2_group_43636
PDT000244317.2	PDS000007417.11	SAMN07662456	clinical	cd_8_group_12693	cd_4_group_12368	-
PDT000794924.1	PDS000007417.11	SAMN15614855	clinical	cd_8_group_12693	cd_4_group_12368	cd_2_group_30853
PDT000804391.1	PDS000007417.11	SAMN15759989	clinical	cd_8_group_12693	cd_4_group_12368	cd_2_group_30853
PDT001107736.1	PDS000013697.48	SAMN20709966	clinical	cd_8_group_12694	-	-
PDT000244344.2	PDS000013697.48	SAMN07687840	clinical	cd_8_group_12694	cd_4_group_12369	-
PDT000400613.1	PDS000013697.48	SAMN10366179	clinical	cd_8_group_12694	cd_4_group_12369	-
PDT000573299.1	PDS000013697.48	SAMN12628447	clinical	cd_8_group_12694	cd_4_group_12369	-
PDT000244347.2	PDS000027442.16	SAMN07687826	clinical	cd_8_group_12695	cd_4_group_12370	-
PDT000407859.1	PDS000027442.16	SAMN10432288	clinical	cd_8_group_12695	cd_4_group_12370	-
PDT000310706.2	PDS000027442.16	SAMN09007960	clinical	cd_8_group_12695	cd_4_group_15962	cd_2_group_14504
PDT000391701.1	PDS000027442.16	SAMN10246337	clinical	cd_8_group_12695	cd_4_group_15962	cd_2_group_14504
PDT000393878.1	PDS000027442.16	SAMN10266518	clinical	cd_8_group_12695	cd_4_group_15962	cd_2_group_18843
PDT000393897.1	PDS000027442.16	SAMN10266514	clinical	cd_8_group_12695	cd_4_group_15962	cd_2_group_18843
PDT000480071.1	PDS000027442.16	SAMN11177926	clinical	cd_8_group_12695	cd_4_group_23599	-
PDT000495752.1	PDS000027442.16	SAMN11515819	clinical	cd_8_group_12695	cd_4_group_23599	-
PDT000599382.1	PDS000027442.16	SAMN12903468	clinical	cd_8_group_12695	cd_4_group_27207	cd_2_group_25341
PDT000599390.1	PDS000027442.16	SAMN12903471	clinical	cd_8_group_12695	cd_4_group_27207	cd_2_group_25341
PDT000646345.1	PDS000027442.16	SAMN13610213	clinical	cd_8_group_12695	cd_4_group_27207	cd_2_group_26895
PDT000687875.1	PDS000027442.16	SAMN14138411	clinical	cd_8_group_12695	cd_4_group_27207	cd_2_group_26895
PDT001312284.1	PDS000027442.16	SAMEA8272620	NULL	cd_8_group_12695	cd_4_group_27207	cd_2_group_26895
PDT001312316.1	PDS000027442.16	SAMEA8272636	NULL	cd_8_group_12695	cd_4_group_27207	cd_2_group_26895
PDT001394775.1	PDS000027442.16	SAMN30410525	clinical	cd_8_group_12695	cd_4_group_47699	cd_2_group_45942
PDT001394786.1	PDS000027442.16	SAMN30410536	clinical	cd_8_group_12695	cd_4_group_47699	cd_2_group_45942
PDT001409838.1	PDS000027442.16	SAMN30678893	clinical	cd_8_group_12695	cd_4_group_47699	cd_2_group_45942
PDT001482897.1	PDS000027442.16	SAMN31672299	clinical	cd_8_group_12695	cd_4_group_47699	cd_2_group_45942
PDT000244355.2	PDS000029213.6	SAMN07687831	clinical	cd_8_group_12696	cd_4_group_12371	cd_2_group_11196
PDT000247355.2	PDS000029213.6	SAMN07710698	clinical	cd_8_group_12696	cd_4_group_12371	cd_2_group_11196
PDT000249192.2	PDS000013882.290	SAMN07739605	clinical	cd_8_group_12697	-	-
PDT000861356.1	PDS000013882.290	SAMN16431569	clinical	cd_8_group_12697	-	-
PDT000244369.2	PDS000013882.290	SAMN07687855	clinical	cd_8_group_12697	cd_4_group_12372	-
PDT000819858.1	PDS000013882.290	SAMN15893801	clinical	cd_8_group_12697	cd_4_group_12372	-
PDT000833458.1	PDS000013882.290	SAMN16088764	clinical	cd_8_group_12697	cd_4_group_12372	-
PDT000829633.1	PDS000013882.290	SAMN16051435	environmental/other	cd_8_group_12697	cd_4_group_33611	-
PDT000829634.1	PDS000013882.290	SAMN16051434	environmental/other	cd_8_group_12697	cd_4_group_33611	-
PDT000244370.2	PDS000050687.7	SAMN07687820	clinical	cd_8_group_12698	-	-
PDT001143212.1	PDS000050687.7	SAMN21902182	clinical	cd_8_group_12698	-	-
PDT000585944.1	PDS000050687.7	SAMN12743434	clinical	cd_8_group_12698	cd_4_group_26679	-
PDT000814541.1	PDS000050687.7	SAMN15846062	clinical	cd_8_group_12698	cd_4_group_26679	cd_2_group_31289
PDT001453824.1	PDS000050687.7	SAMN31284907	clinical	cd_8_group_12698	cd_4_group_26679	cd_2_group_31289
PDT001453825.1	PDS000050687.7	SAMN31284915	clinical	cd_8_group_12698	cd_4_group_26679	cd_2_group_31289
PDT001453833.1	PDS000050687.7	SAMN31284954	clinical	cd_8_group_12698	cd_4_group_26679	cd_2_group_31289
PDT001390194.2	PDS000050687.7	SAMN30325367	clinical	cd_8_group_12698	cd_4_group_47492	cd_2_group_45691
PDT001404214.1	PDS000050687.7	SAMN30557111	clinical	cd_8_group_12698	cd_4_group_47492	cd_2_group_45691
PDT001405693.1	PDS000050687.7	SAMN30593627	clinical	cd_8_group_12698	cd_4_group_47492	cd_2_group_45691
PDT001405697.1	PDS000050687.7	SAMN30593630	clinical	cd_8_group_12698	cd_4_group_47492	cd_2_group_45691
PDT001465344.1	PDS000050687.7	SAMN31431168	clinical	cd_8_group_12698	cd_4_group_47492	cd_2_group_45691
PDT000244373.2	PDS000032192.209	SAMN07687866	clinical	cd_8_group_12699	cd_4_group_12373	-
PDT000260076.2	PDS000032192.209	SAMN07843535	clinical	cd_8_group_12699	cd_4_group_12373	-
PDT000000997.7	PDS000032532.46	SAMN02261136	environmental/other	cd_8_group_127	cd_4_group_104	cd_2_group_96
PDT000103273.2	PDS000032532.46	SAMN04217283	environmental/other	cd_8_group_127	cd_4_group_104	cd_2_group_96
PDT000414598.1	PDS000009153.8	SAMN10521811	environmental/other	cd_8_group_1270	-	-
PDT000226369.2	PDS000009153.8	SAMN07248291	environmental/other	cd_8_group_1270	cd_4_group_1197	-
PDT000030847.2	PDS000009153.8	SAMEA1711422	NULL	cd_8_group_1270	cd_4_group_1197	cd_2_group_1040
PDT000197262.1	PDS000009153.8	SAMN03358779	NULL	cd_8_group_1270	cd_4_group_1197	cd_2_group_1040
PDT000298619.2	PDS000009153.8	SAMN08795780	environmental/other	cd_8_group_1270	cd_4_group_1197	cd_2_group_1040
PDT000794955.2	PDS000009153.8	SAMN15609106	environmental/other	cd_8_group_1270	cd_4_group_1197	cd_2_group_1040
PDT000796367.1	PDS000009153.8	SAMN15627063	environmental/other	cd_8_group_1270	cd_4_group_1197	cd_2_group_1040
PDT000244377.2	PDS000012567.120	SAMN07688577	clinical	cd_8_group_12700	cd_4_group_12374	-
PDT000249415.2	PDS000012567.120	SAMN07739580	clinical	cd_8_group_12700	cd_4_group_12374	-
PDT000244382.2	PDS000004418.519	SAMN07688581	clinical	cd_8_group_12701	-	-
PDT001164592.1	PDS000004418.519	SAMN22783399	clinical	cd_8_group_12701	-	-
PDT000244394.2	PDS000026970.894	SAMN07682218	clinical	cd_8_group_12702	cd_4_group_12375	cd_2_group_11198
PDT000278567.2	PDS000026970.894	SAMN08349271	clinical	cd_8_group_12702	cd_4_group_12375	cd_2_group_11198
PDT000410823.1	PDS000026970.894	SAMN10477638	clinical	cd_8_group_12702	cd_4_group_21143	cd_2_group_19512
PDT000410837.1	PDS000026970.894	SAMN10477661	clinical	cd_8_group_12702	cd_4_group_21143	cd_2_group_19512
PDT000420637.1	PDS000026970.894	SAMN10611909	clinical	cd_8_group_12702	cd_4_group_21143	cd_2_group_19512
PDT000420638.1	PDS000026970.894	SAMN10611905	clinical	cd_8_group_12702	cd_4_group_21143	cd_2_group_19512
PDT000244396.2	PDS000010247.140	SAMN07671796	clinical	cd_8_group_12703	-	-
PDT000718343.1	PDS000010247.140	SAMN14525834	clinical	cd_8_group_12703	-	-
PDT000857456.1	PDS000010247.140	SAMN16392848	clinical	cd_8_group_12703	cd_4_group_12451	-
PDT000961548.1	PDS000010247.140	SAMN17914340	clinical	cd_8_group_12703	cd_4_group_12451	-
PDT000975688.1	PDS000010247.140	SAMN18093247	clinical	cd_8_group_12703	cd_4_group_12451	-
PDT001639743.1	PDS000010247.140	SAMN33417417	clinical	cd_8_group_12703	cd_4_group_12451	-
PDT000245797.2	PDS000010247.140	SAMN07682920	clinical	cd_8_group_12703	cd_4_group_12451	cd_2_group_11266
PDT000249285.2	PDS000010247.140	SAMN07738299	clinical	cd_8_group_12703	cd_4_group_12451	cd_2_group_11266
PDT000257886.2	PDS000010247.140	SAMN07813403	clinical	cd_8_group_12703	cd_4_group_12451	cd_2_group_11266
PDT000329165.1	PDS000010247.140	SAMN09405314	clinical	cd_8_group_12703	cd_4_group_12451	cd_2_group_11266
PDT000478470.1	PDS000010247.140	SAMN11129346	environmental/other	cd_8_group_12703	cd_4_group_12451	cd_2_group_11266
PDT000620671.1	PDS000010247.140	SAMN13160266	clinical	cd_8_group_12703	cd_4_group_12451	cd_2_group_11266
PDT000646336.1	PDS000010247.140	SAMN13610063	clinical	cd_8_group_12703	cd_4_group_12451	cd_2_group_11266
PDT000671895.1	PDS000010247.140	SAMN13937864	clinical	cd_8_group_12703	cd_4_group_12451	cd_2_group_11266
PDT000727327.1	PDS000010247.140	SAMN14738559	clinical	cd_8_group_12703	cd_4_group_12451	cd_2_group_11266
PDT000793246.1	PDS000010247.140	SAMN15588509	clinical	cd_8_group_12703	cd_4_group_12451	cd_2_group_11266
PDT000816959.1	PDS000010247.140	SAMN15859568	clinical	cd_8_group_12703	cd_4_group_12451	cd_2_group_11266
PDT000945438.1	PDS000010247.140	SAMN17717526	environmental/other	cd_8_group_12703	cd_4_group_12451	cd_2_group_11266
PDT000363063.1	PDS000010247.140	SAMN09839096	clinical	cd_8_group_12703	cd_4_group_12451	cd_2_group_17548
PDT001538126.1	PDS000010247.140	SAMN32324344	clinical	cd_8_group_12703	cd_4_group_12451	cd_2_group_17548
PDT000794694.1	PDS000010247.140	SAMN15602995	clinical	cd_8_group_12703	cd_4_group_12451	cd_2_group_30849
PDT000808157.1	PDS000010247.140	SAMN15803218	clinical	cd_8_group_12703	cd_4_group_12451	cd_2_group_30849
PDT001792254.1	PDS000010247.140	SAMN36027514	clinical	cd_8_group_12703	cd_4_group_12451	cd_2_group_30849
PDT001826252.1	PDS000010247.140	SAMN36696327	clinical	cd_8_group_12703	cd_4_group_12451	cd_2_group_30849
PDT001205438.1	PDS000010247.140	SAMN24171479	clinical	cd_8_group_12703	cd_4_group_12451	cd_2_group_41337
PDT001298145.1	PDS000010247.140	SAMN28041106	environmental/other	cd_8_group_12703	cd_4_group_12451	cd_2_group_41337
PDT001479901.1	PDS000010247.140	SAMN31636128	clinical	cd_8_group_12703	cd_4_group_12451	cd_2_group_41337
PDT000571530.1	PDS000010247.140	SAMN12621608	clinical	cd_8_group_12703	cd_4_group_26156	cd_2_group_24347
PDT000576543.1	PDS000010247.140	SAMN12637882	clinical	cd_8_group_12703	cd_4_group_26156	cd_2_group_24347
PDT000416628.1	PDS000127718.164	SAMN10585016	clinical	cd_8_group_12704	-	-
PDT000808655.1	PDS000127718.164	SAMN15803436	clinical	cd_8_group_12704	-	-
PDT000860431.1	PDS000127718.164	SAMN16428104	clinical	cd_8_group_12704	-	-
PDT000878446.1	PDS000127718.164	SAMN16659721	clinical	cd_8_group_12704	-	-
PDT001100693.1	PDS000127718.164	SAMN20505679	clinical	cd_8_group_12704	-	-
PDT001415021.1	PDS000127718.164	SAMN30811762	clinical	cd_8_group_12704	-	-
PDT000244399.2	PDS000127718.164	SAMN07687847	clinical	cd_8_group_12704	cd_4_group_12376	-
PDT000575790.1	PDS000127718.164	SAMN12657338	clinical	cd_8_group_12704	cd_4_group_12376	-
PDT001118230.1	PDS000127718.164	SAMN21026999	clinical	cd_8_group_12704	cd_4_group_12376	-
PDT000568523.1	PDS000127718.164	SAMN12599805	clinical	cd_8_group_12704	cd_4_group_12376	cd_2_group_24232
PDT000807550.1	PDS000127718.164	SAMN15792866	clinical	cd_8_group_12704	cd_4_group_12376	cd_2_group_24232
PDT001131912.1	PDS000127718.164	SAMN21481142	clinical	cd_8_group_12704	cd_4_group_12376	cd_2_group_24232
PDT000594535.1	PDS000127718.164	SAMN12856347	clinical	cd_8_group_12704	cd_4_group_27033	-
PDT000644043.1	PDS000127718.164	SAMN13547624	clinical	cd_8_group_12704	cd_4_group_27033	-
PDT000244415.2	PDS000029625.454	SAMN07671797	clinical	cd_8_group_12705	cd_4_group_12379	-
PDT000258107.2	PDS000029625.454	SAMN07823225	clinical	cd_8_group_12705	cd_4_group_12379	-
PDT000834506.1	PDS000029625.454	SAMN16100283	clinical	cd_8_group_12705	cd_4_group_12379	-
PDT000835808.1	PDS000029625.454	SAMN16124712	clinical	cd_8_group_12705	cd_4_group_12379	cd_2_group_31784
PDT000839289.1	PDS000029625.454	SAMN16213498	clinical	cd_8_group_12705	cd_4_group_12379	cd_2_group_31784
PDT000558424.1	PDS000029625.454	SAMN12532848	clinical	cd_8_group_12705	cd_4_group_25803	-
PDT000820536.1	PDS000029625.454	SAMN15900793	clinical	cd_8_group_12705	cd_4_group_25803	-
PDT001489511.1	PDS000018286.7	SAMN31058723	clinical	cd_8_group_12706	-	-
PDT000244420.2	PDS000018286.7	SAMN07687864	clinical	cd_8_group_12706	cd_4_group_12381	cd_2_group_11202
PDT000279090.2	PDS000018286.7	SAMN07775374	clinical	cd_8_group_12706	cd_4_group_12381	cd_2_group_11202
PDT000312024.2	PDS000027610.3	SAMN09081665	clinical	cd_8_group_12707	-	-
PDT000244427.2	PDS000027610.3	SAMN07687870	clinical	cd_8_group_12707	cd_4_group_12382	-
PDT000300388.2	PDS000027610.3	SAMN08804702	clinical	cd_8_group_12707	cd_4_group_12382	-
PDT000244440.2	PDS000031059.117	SAMN07688573	clinical	cd_8_group_12708	-	-
PDT000914161.1	PDS000031059.117	SAMN10423907	clinical	cd_8_group_12708	-	-
PDT000244449.2	PDS000028286.2	SAMN07687861	clinical	cd_8_group_12709	cd_4_group_12383	cd_2_group_11205
PDT000260064.2	PDS000028286.2	SAMN07843539	clinical	cd_8_group_12709	cd_4_group_12383	cd_2_group_11205
PDT000030848.2	PDS000157581.1	SAMEA1711466	NULL	cd_8_group_1271	-	-
PDT001870950.1	PDS000157581.1	SAMN31169224	environmental/other	cd_8_group_1271	-	-
PDT000244451.2	PDS000030237.1231	SAMN07664230	clinical	cd_8_group_12710	cd_4_group_12384	cd_2_group_11206
PDT000244472.2	PDS000030237.1231	SAMN07662737	clinical	cd_8_group_12710	cd_4_group_12384	cd_2_group_11206
PDT000244456.2	PDS000002103.22	SAMN07693542	clinical	cd_8_group_12711	cd_4_group_12385	cd_2_group_11207
PDT000919987.1	PDS000002103.22	SAMN17129782	clinical	cd_8_group_12711	cd_4_group_12385	cd_2_group_11207
PDT000244457.2	PDS000031814.177	SAMN07664231	clinical	cd_8_group_12712	cd_4_group_12386	-
PDT000244534.2	PDS000031814.177	SAMN07664239	clinical	cd_8_group_12712	cd_4_group_12386	-
PDT000487702.1	PDS000076648.237	SAMN11375120	clinical	cd_8_group_12713	cd_4_group_12388	-
PDT000664595.1	PDS000076648.237	SAMN13877953	clinical	cd_8_group_12713	cd_4_group_12388	-
PDT000244473.2	PDS000076648.237	SAMN07662735	clinical	cd_8_group_12713	cd_4_group_12388	cd_2_group_11209
PDT001950253.1	PDS000076648.237	SAMN37820273	clinical	cd_8_group_12713	cd_4_group_12388	cd_2_group_11209
PDT001264921.1	PDS000076648.237	SAMN26586448	clinical	cd_8_group_12713	cd_4_group_44525	cd_2_group_42473
PDT001594117.1	PDS000076648.237	SAMN32941737	clinical	cd_8_group_12713	cd_4_group_44525	cd_2_group_42473
PDT000266666.2	PDS000042247.13	SAMN08050135	clinical	cd_8_group_12714	cd_4_group_12389	-
PDT000244481.2	PDS000042247.13	SAMN07662733	clinical	cd_8_group_12714	cd_4_group_12389	cd_2_group_11210
PDT000244483.2	PDS000042247.13	SAMN07693541	clinical	cd_8_group_12714	cd_4_group_12389	cd_2_group_11210
PDT000244501.2	PDS000042247.13	SAMN07662726	clinical	cd_8_group_12714	cd_4_group_12389	cd_2_group_11210
PDT000244503.2	PDS000026800.375	SAMN07693663	clinical	cd_8_group_12715	-	-
PDT000761680.1	PDS000026800.375	SAMN15159647	clinical	cd_8_group_12715	-	-
PDT000767899.1	PDS000026800.375	SAMN15297927	clinical	cd_8_group_12715	-	-
PDT001151182.1	PDS000026800.375	SAMN22308758	clinical	cd_8_group_12715	-	-
PDT001859078.1	PDS000026800.375	SAMN37113008	clinical	cd_8_group_12715	-	-
PDT000863501.1	PDS000026800.375	SAMN16481062	environmental/other	cd_8_group_12715	cd_4_group_23924	-
PDT000897808.1	PDS000026800.375	SAMN16911897	clinical	cd_8_group_12715	cd_4_group_23924	-
PDT000490461.1	PDS000026800.375	SAMN11419478	clinical	cd_8_group_12715	cd_4_group_23924	cd_2_group_22219
PDT000571557.1	PDS000026800.375	SAMN12621675	clinical	cd_8_group_12715	cd_4_group_23924	cd_2_group_22219
PDT000689093.1	PDS000026800.375	SAMN14161416	clinical	cd_8_group_12715	cd_4_group_23924	cd_2_group_22219
PDT000783736.1	PDS000026800.375	SAMN15458757	clinical	cd_8_group_12715	cd_4_group_23924	cd_2_group_22219
PDT000784136.1	PDS000026800.375	SAMN15469618	clinical	cd_8_group_12715	cd_4_group_23924	cd_2_group_22219
PDT000787992.1	PDS000026800.375	SAMN15526176	clinical	cd_8_group_12715	cd_4_group_23924	cd_2_group_22219
PDT000834794.1	PDS000026800.375	SAMN16112614	clinical	cd_8_group_12715	cd_4_group_23924	cd_2_group_22219
PDT000870809.1	PDS000026800.375	SAMN16582306	clinical	cd_8_group_12715	cd_4_group_23924	cd_2_group_22219
PDT000733722.1	PDS000026800.375	SAMN14860094	clinical	cd_8_group_12715	cd_4_group_23924	cd_2_group_29354
PDT001094310.1	PDS000026800.375	SAMN20343630	clinical	cd_8_group_12715	cd_4_group_23924	cd_2_group_29354
PDT001143765.1	PDS000026800.375	SAMN21971607	clinical	cd_8_group_12715	cd_4_group_23924	cd_2_group_29354
PDT001770052.1	PDS000026800.375	SAMN35639702	clinical	cd_8_group_12715	cd_4_group_52749	cd_2_group_51369
PDT001807378.1	PDS000026800.375	SAMN36272274	clinical	cd_8_group_12715	cd_4_group_52749	cd_2_group_51369
PDT001827734.1	PDS000026800.375	SAMN36701993	clinical	cd_8_group_12715	cd_4_group_52749	cd_2_group_51369
PDT001852246.1	PDS000026800.375	SAMN36996156	clinical	cd_8_group_12715	cd_4_group_52749	cd_2_group_51369
PDT000244505.2	PDS000148181.63	SAMN07682588	environmental/other	cd_8_group_12716	cd_4_group_12391	cd_2_group_11212
PDT000263927.2	PDS000148181.63	SAMN07682587	environmental/other	cd_8_group_12716	cd_4_group_12391	cd_2_group_11212
PDT000368763.1	PDS000030259.38	SAMN06921756	environmental/other	cd_8_group_12717	-	-
PDT000368767.1	PDS000030259.38	SAMN06921761	environmental/other	cd_8_group_12717	-	-
PDT001355572.1	PDS000030259.38	SAMN29607789	environmental/other	cd_8_group_12717	-	-
PDT000244506.2	PDS000030259.38	SAMN07682589	environmental/other	cd_8_group_12717	cd_4_group_12392	-
PDT000308640.1	PDS000030259.38	SAMN06921754	environmental/other	cd_8_group_12717	cd_4_group_12392	-
PDT000308641.1	PDS000030259.38	SAMN06921751	environmental/other	cd_8_group_12717	cd_4_group_12392	-
PDT000368766.1	PDS000030259.38	SAMN06921755	environmental/other	cd_8_group_12717	cd_4_group_12392	-
PDT000368769.1	PDS000030259.38	SAMN06921763	environmental/other	cd_8_group_12717	cd_4_group_12392	-
PDT000308642.1	PDS000030259.38	SAMN06921757	environmental/other	cd_8_group_12717	cd_4_group_12392	cd_2_group_14406
PDT000308643.1	PDS000030259.38	SAMN06921759	environmental/other	cd_8_group_12717	cd_4_group_12392	cd_2_group_14406
PDT000368764.1	PDS000030259.38	SAMN06921758	environmental/other	cd_8_group_12717	cd_4_group_12392	cd_2_group_17824
PDT000368765.1	PDS000030259.38	SAMN06921760	environmental/other	cd_8_group_12717	cd_4_group_12392	cd_2_group_17824
PDT000368768.1	PDS000030259.38	SAMN06921762	environmental/other	cd_8_group_12717	cd_4_group_12392	cd_2_group_17824
PDT000244507.2	PDS000028554.1	SAMN07693662	clinical	cd_8_group_12718	cd_4_group_12393	cd_2_group_11213
PDT000260160.2	PDS000028554.1	SAMN07662922	clinical	cd_8_group_12718	cd_4_group_12393	cd_2_group_11213
PDT000296808.2	PDS000027557.67	SAMN08773466	clinical	cd_8_group_12719	-	-
PDT000244515.2	PDS000027557.67	SAMN07693673	clinical	cd_8_group_12719	cd_4_group_12394	-
PDT000303377.2	PDS000027557.67	SAMN08865562	clinical	cd_8_group_12719	cd_4_group_12394	-
PDT000030850.2	PDS000030131.7	SAMEA1920565	NULL	cd_8_group_1272	-	-
PDT000711537.1	PDS000030131.7	SAMN14420858	clinical	cd_8_group_1272	cd_4_group_30877	cd_2_group_28859
PDT000804574.1	PDS000030131.7	SAMN15751262	clinical	cd_8_group_1272	cd_4_group_30877	cd_2_group_28859
PDT000184055.2	PDS000030131.7	SAMN06286206	clinical	cd_8_group_1272	cd_4_group_7192	-
PDT000149515.2	PDS000030131.7	SAMN05762920	clinical	cd_8_group_1272	cd_4_group_7192	cd_2_group_6477
PDT000179631.2	PDS000030131.7	SAMN06247387	clinical	cd_8_group_1272	cd_4_group_7192	cd_2_group_6477
PDT000182151.2	PDS000030131.7	SAMN06278153	clinical	cd_8_group_1272	cd_4_group_7192	cd_2_group_6477
PDT000184025.2	PDS000030131.7	SAMN06286183	clinical	cd_8_group_1272	cd_4_group_7192	cd_2_group_6477
PDT000855118.1	PDS000030131.7	SAMN16364344	environmental/other	cd_8_group_1272	cd_4_group_7192	cd_2_group_6477
PDT001105375.1	PDS000030131.7	SAMN20666027	environmental/other	cd_8_group_1272	cd_4_group_7192	cd_2_group_6477
PDT000244522.2	PDS000028524.1	SAMN07693537	clinical	cd_8_group_12720	cd_4_group_12396	cd_2_group_11215
PDT000274994.2	PDS000028524.1	SAMN08225158	clinical	cd_8_group_12720	cd_4_group_12396	cd_2_group_11215
PDT000244532.2	PDS000026617.518	SAMN07665602	clinical	cd_8_group_12721	-	-
PDT001325278.1	PDS000026617.518	SAMN28922437	clinical	cd_8_group_12721	cd_4_group_45889	-
PDT001877008.1	PDS000026617.518	SAMN37316527	clinical	cd_8_group_12721	cd_4_group_45889	-
PDT000244547.2	PDS000028650.1	SAMN07560066	environmental/other	cd_8_group_12722	cd_4_group_12397	cd_2_group_11216
PDT000244754.2	PDS000028650.1	SAMN07560067	environmental/other	cd_8_group_12722	cd_4_group_12397	cd_2_group_11216
PDT000245535.2	PDS000028650.1	SAMN07560061	environmental/other	cd_8_group_12722	cd_4_group_12397	cd_2_group_11216
PDT000244557.2	PDS000017900.8	SAMN07693074	clinical	cd_8_group_12723	cd_4_group_12398	-
PDT000313156.2	PDS000017900.8	SAMN09101158	clinical	cd_8_group_12723	cd_4_group_12398	-
PDT000334583.1	PDS000017900.8	SAMN09474835	clinical	cd_8_group_12723	cd_4_group_12398	cd_2_group_16216
PDT000360837.1	PDS000017900.8	SAMN09788132	clinical	cd_8_group_12723	cd_4_group_12398	cd_2_group_16216
PDT000244564.2	PDS000028555.1	SAMN07662854	clinical	cd_8_group_12724	cd_4_group_12399	-
PDT000258140.2	PDS000028555.1	SAMN07822355	clinical	cd_8_group_12724	cd_4_group_12399	-
PDT000244565.2	PDS000028062.24	SAMN07604584	clinical	cd_8_group_12725	-	-
PDT000273797.2	PDS000028062.24	SAMN08196879	clinical	cd_8_group_12725	-	-
PDT000244570.2	PDS000046681.2	SAMN07204985	environmental/other	cd_8_group_12726	cd_4_group_12400	cd_2_group_11217
PDT000525986.2	PDS000046681.2	SAMN11877281	environmental/other	cd_8_group_12726	cd_4_group_12400	cd_2_group_11217
PDT000609604.1	PDS000004218.223	SAMN13041629	clinical	cd_8_group_12727	-	-
PDT000244575.2	PDS000004218.223	SAMN07688397	clinical	cd_8_group_12727	cd_4_group_12401	cd_2_group_11218
PDT000258154.2	PDS000004218.223	SAMN07817179	clinical	cd_8_group_12727	cd_4_group_12401	cd_2_group_11218
PDT000244579.2	PDS000029625.454	SAMN07688396	clinical	cd_8_group_12728	cd_4_group_12402	cd_2_group_11219
PDT000253344.2	PDS000029625.454	SAMN07781556	clinical	cd_8_group_12728	cd_4_group_12402	cd_2_group_11219
PDT000244602.2	PDS000026794.85	SAMN07675980	clinical	cd_8_group_12729	cd_4_group_12406	cd_2_group_11223
PDT000244691.2	PDS000026794.85	SAMN07694667	clinical	cd_8_group_12729	cd_4_group_12406	cd_2_group_11223
PDT000030852.2	PDS000083226.552	SAMEA1920579	NULL	cd_8_group_1273	-	-
PDT000300173.2	PDS000083226.552	SAMN08798227	clinical	cd_8_group_1273	cd_4_group_9324	-
PDT000382131.1	PDS000083226.552	SAMN10096192	clinical	cd_8_group_1273	cd_4_group_9324	-
PDT000489909.1	PDS000083226.552	SAMN11413300	clinical	cd_8_group_1273	cd_4_group_9324	-
PDT000193586.2	PDS000083226.552	SAMN06472799	clinical	cd_8_group_1273	cd_4_group_9324	cd_2_group_8479
PDT000195326.2	PDS000083226.552	SAMN06563960	clinical	cd_8_group_1273	cd_4_group_9324	cd_2_group_8479
PDT000195685.2	PDS000083226.552	SAMN06611211	clinical	cd_8_group_1273	cd_4_group_9324	cd_2_group_8479
PDT000203625.2	PDS000083226.552	SAMN06732547	clinical	cd_8_group_1273	cd_4_group_9324	cd_2_group_8479
PDT000212681.2	PDS000083226.552	SAMN07155913	clinical	cd_8_group_1273	cd_4_group_9324	cd_2_group_8479
PDT000214473.2	PDS000083226.552	SAMN07180499	clinical	cd_8_group_1273	cd_4_group_9324	cd_2_group_8479
PDT000299253.2	PDS000083226.552	SAMN08797518	clinical	cd_8_group_1273	cd_4_group_9324	cd_2_group_8479
PDT000302193.2	PDS000083226.552	SAMN08826430	clinical	cd_8_group_1273	cd_4_group_9324	cd_2_group_8479
PDT000336499.1	PDS000083226.552	SAMN09484546	clinical	cd_8_group_1273	cd_4_group_9324	cd_2_group_8479
PDT000411214.1	PDS000083226.552	SAMN10487721	clinical	cd_8_group_1273	cd_4_group_9324	cd_2_group_8479
PDT000421902.1	PDS000083226.552	SAMN10621803	clinical	cd_8_group_1273	cd_4_group_9324	cd_2_group_8479
PDT000422752.1	PDS000083226.552	SAMN10643361	clinical	cd_8_group_1273	cd_4_group_9324	cd_2_group_8479
PDT000423317.1	PDS000083226.552	SAMN10645000	clinical	cd_8_group_1273	cd_4_group_9324	cd_2_group_8479
PDT000671058.1	PDS000083226.552	SAMN13925120	clinical	cd_8_group_1273	cd_4_group_9324	cd_2_group_8479
PDT000717320.1	PDS000083226.552	SAMN14488330	clinical	cd_8_group_1273	cd_4_group_9324	cd_2_group_8479
PDT000986589.1	PDS000083226.552	SAMN18289611	clinical	cd_8_group_1273	cd_4_group_9324	cd_2_group_8479
PDT000244608.2	PDS000098009.1	SAMN07672066	clinical	cd_8_group_12730	cd_4_group_12407	-
PDT001162484.1	PDS000098009.1	SAMN22590357	clinical	cd_8_group_12730	cd_4_group_12407	-
PDT000287107.2	PDS000030237.1231	SAMN08536186	clinical	cd_8_group_12731	-	-
PDT000400742.1	PDS000030237.1231	SAMN10366653	clinical	cd_8_group_12731	-	-
PDT000244613.2	PDS000030237.1231	SAMN07664241	clinical	cd_8_group_12731	cd_4_group_12408	cd_2_group_11224
PDT000248236.2	PDS000030237.1231	SAMN07716651	clinical	cd_8_group_12731	cd_4_group_12408	cd_2_group_11224
PDT000250468.2	PDS000030237.1231	SAMN07760922	clinical	cd_8_group_12731	cd_4_group_12408	cd_2_group_11224
PDT000266248.2	PDS000030237.1231	SAMN08040317	clinical	cd_8_group_12731	cd_4_group_12408	cd_2_group_11224
PDT000244623.2	PDS000076604.512	SAMN07694661	clinical	cd_8_group_12732	cd_4_group_12410	cd_2_group_11226
PDT000257130.2	PDS000076604.512	SAMN07809941	clinical	cd_8_group_12732	cd_4_group_12410	cd_2_group_11226
PDT000244661.2	PDS000028564.1	SAMN07653314	clinical	cd_8_group_12733	-	-
PDT000265586.2	PDS000028564.1	SAMN08024698	clinical	cd_8_group_12733	-	-
PDT000244667.2	PDS000117299.1	SAMN07688485	clinical	cd_8_group_12734	cd_4_group_12412	-
PDT001404879.1	PDS000117299.1	SAMN30566174	clinical	cd_8_group_12734	cd_4_group_12412	-
PDT000244676.2	PDS000100251.126	SAMN07679634	clinical	cd_8_group_12735	cd_4_group_12414	cd_2_group_11233
PDT000246406.2	PDS000100251.126	SAMN07717992	clinical	cd_8_group_12735	cd_4_group_12414	cd_2_group_11233
PDT000244709.2	PDS000027748.192	SAMN07688493	clinical	cd_8_group_12736	cd_4_group_12415	-
PDT000287130.2	PDS000027748.192	SAMN08388653	clinical	cd_8_group_12736	cd_4_group_12415	-
PDT000478556.1	PDS000027748.192	SAMN11149005	clinical	cd_8_group_12736	cd_4_group_12415	-
PDT000244678.2	PDS000027748.192	SAMN07688489	clinical	cd_8_group_12736	cd_4_group_12415	cd_2_group_11234
PDT000247896.2	PDS000027748.192	SAMN07722950	clinical	cd_8_group_12736	cd_4_group_12415	cd_2_group_11234
PDT000247898.2	PDS000027748.192	SAMN07722946	clinical	cd_8_group_12736	cd_4_group_12415	cd_2_group_11234
PDT000248059.2	PDS000027748.192	SAMN07732779	clinical	cd_8_group_12736	cd_4_group_12415	cd_2_group_11234
PDT000248073.2	PDS000027748.192	SAMN07732777	clinical	cd_8_group_12736	cd_4_group_12415	cd_2_group_11234
PDT000248124.2	PDS000027748.192	SAMN07732785	clinical	cd_8_group_12736	cd_4_group_12415	cd_2_group_11234
PDT000248161.2	PDS000027748.192	SAMN07732782	clinical	cd_8_group_12736	cd_4_group_12415	cd_2_group_11234
PDT000248217.2	PDS000027748.192	SAMN07732781	clinical	cd_8_group_12736	cd_4_group_12415	cd_2_group_11234
PDT000249289.2	PDS000027748.192	SAMN07738297	clinical	cd_8_group_12736	cd_4_group_12415	cd_2_group_11234
PDT000249404.2	PDS000027748.192	SAMN07732784	clinical	cd_8_group_12736	cd_4_group_12415	cd_2_group_11234
PDT000249407.2	PDS000027748.192	SAMN07732786	clinical	cd_8_group_12736	cd_4_group_12415	cd_2_group_11234
PDT000249408.2	PDS000027748.192	SAMN07732789	clinical	cd_8_group_12736	cd_4_group_12415	cd_2_group_11234
PDT000249412.2	PDS000027748.192	SAMN07732780	clinical	cd_8_group_12736	cd_4_group_12415	cd_2_group_11234
PDT000249413.2	PDS000027748.192	SAMN07732788	clinical	cd_8_group_12736	cd_4_group_12415	cd_2_group_11234
PDT000249421.2	PDS000027748.192	SAMN07732778	clinical	cd_8_group_12736	cd_4_group_12415	cd_2_group_11234
PDT000249423.2	PDS000027748.192	SAMN07732783	clinical	cd_8_group_12736	cd_4_group_12415	cd_2_group_11234
PDT000249424.2	PDS000027748.192	SAMN07732787	clinical	cd_8_group_12736	cd_4_group_12415	cd_2_group_11234
PDT000250894.2	PDS000027748.192	SAMN07767763	clinical	cd_8_group_12736	cd_4_group_12415	cd_2_group_11234
PDT000253275.2	PDS000027748.192	SAMN07806845	clinical	cd_8_group_12736	cd_4_group_12415	cd_2_group_11234
PDT000253285.2	PDS000027748.192	SAMN07806847	clinical	cd_8_group_12736	cd_4_group_12415	cd_2_group_11234
PDT000253289.2	PDS000027748.192	SAMN07806846	clinical	cd_8_group_12736	cd_4_group_12415	cd_2_group_11234
PDT000253313.2	PDS000027748.192	SAMN07782483	clinical	cd_8_group_12736	cd_4_group_12415	cd_2_group_11234
PDT000264156.2	PDS000027748.192	SAMN07981730	clinical	cd_8_group_12736	cd_4_group_12415	cd_2_group_11234
PDT000264161.2	PDS000027748.192	SAMN07977280	clinical	cd_8_group_12736	cd_4_group_12415	cd_2_group_11234
PDT000266880.2	PDS000027748.192	SAMN08051987	clinical	cd_8_group_12736	cd_4_group_12415	cd_2_group_11234
PDT000267288.2	PDS000027748.192	SAMN08092922	clinical	cd_8_group_12736	cd_4_group_12415	cd_2_group_11234
PDT000297427.2	PDS000027748.192	SAMN08774869	clinical	cd_8_group_12736	cd_4_group_12415	cd_2_group_11234
PDT000917095.1	PDS000027748.192	SAMN17104390	clinical	cd_8_group_12736	cd_4_group_12415	cd_2_group_11234
PDT000244685.2	PDS000148181.63	SAMN07682585	environmental/other	cd_8_group_12737	-	-
PDT000430698.1	PDS000148181.63	SAMN10690085	environmental/other	cd_8_group_12737	-	-
PDT000244991.2	PDS000148181.63	SAMN07682584	environmental/other	cd_8_group_12737	cd_4_group_12427	-
PDT000245007.2	PDS000148181.63	SAMN07682586	environmental/other	cd_8_group_12737	cd_4_group_12427	-
PDT000244694.2	PDS000032400.77	SAMN07694665	clinical	cd_8_group_12738	cd_4_group_12418	cd_2_group_11239
PDT000282861.2	PDS000032400.77	SAMN08395830	clinical	cd_8_group_12738	cd_4_group_12418	cd_2_group_11239
PDT000244706.2	PDS000032668.1079	SAMN07679630	clinical	cd_8_group_12739	cd_4_group_12419	cd_2_group_11241
PDT000525581.1	PDS000032668.1079	SAMN12102345	clinical	cd_8_group_12739	cd_4_group_12419	cd_2_group_11241
PDT000030853.2	PDS000029746.3	SAMEA1920587	NULL	cd_8_group_1274	cd_4_group_1198	cd_2_group_1041
PDT000298739.2	PDS000029746.3	SAMN08795955	clinical	cd_8_group_1274	cd_4_group_1198	cd_2_group_1041
PDT000244714.2	PDS000158179.42	SAMN07682302	clinical	cd_8_group_12740	-	-
PDT000743574.1	PDS000158179.42	SAMN14987898	clinical	cd_8_group_12740	cd_4_group_31436	cd_2_group_29429
PDT000763101.1	PDS000158179.42	SAMN15215187	clinical	cd_8_group_12740	cd_4_group_31436	cd_2_group_29429
PDT000763103.1	PDS000158179.42	SAMN15215191	clinical	cd_8_group_12740	cd_4_group_31436	cd_2_group_29429
PDT000766548.1	PDS000158179.42	SAMN15237390	clinical	cd_8_group_12740	cd_4_group_31436	cd_2_group_29429
PDT000766550.1	PDS000158179.42	SAMN15237393	clinical	cd_8_group_12740	cd_4_group_31436	cd_2_group_29429
PDT000766556.1	PDS000158179.42	SAMN15237382	clinical	cd_8_group_12740	cd_4_group_31436	cd_2_group_29429
PDT000771429.1	PDS000158179.42	SAMN15368553	clinical	cd_8_group_12740	cd_4_group_31436	cd_2_group_29429
PDT000792660.1	PDS000158179.42	SAMN15581454	clinical	cd_8_group_12740	cd_4_group_31436	cd_2_group_29429
PDT000420632.1	PDS000031481.86	SAMN10611883	clinical	cd_8_group_12741	-	-
PDT000420766.1	PDS000031481.86	SAMN10616515	clinical	cd_8_group_12741	-	-
PDT000691443.1	PDS000031481.86	SAMN14233099	environmental/other	cd_8_group_12741	-	-
PDT001817093.1	PDS000031481.86	SAMN36450224	clinical	cd_8_group_12741	-	-
PDT000315386.2	PDS000031481.86	SAMN09214580	environmental/other	cd_8_group_12741	cd_4_group_12422	-
PDT000582821.1	PDS000031481.86	SAMN12715493	environmental/other	cd_8_group_12741	cd_4_group_12422	-
PDT001763380.1	PDS000031481.86	SAMN35448779	environmental/other	cd_8_group_12741	cd_4_group_12422	-
PDT000244773.2	PDS000031481.86	SAMN07420425	environmental/other	cd_8_group_12741	cd_4_group_12422	cd_2_group_11244
PDT000753753.1	PDS000031481.86	SAMN15071386	environmental/other	cd_8_group_12741	cd_4_group_12422	cd_2_group_11244
PDT000762844.1	PDS000031481.86	SAMN15203288	environmental/other	cd_8_group_12741	cd_4_group_12422	cd_2_group_11244
PDT000902974.1	PDS000031481.86	SAMN16989312	environmental/other	cd_8_group_12741	cd_4_group_12422	cd_2_group_11244
PDT001007719.1	PDS000031481.86	SAMN18780078	environmental/other	cd_8_group_12741	cd_4_group_12422	cd_2_group_11244
PDT001278772.1	PDS000031481.86	SAMN27186070	environmental/other	cd_8_group_12741	cd_4_group_12422	cd_2_group_11244
PDT001306161.1	PDS000031481.86	SAMN28195063	clinical	cd_8_group_12741	cd_4_group_12422	cd_2_group_11244
PDT001374134.1	PDS000031481.86	SAMN30050946	environmental/other	cd_8_group_12741	cd_4_group_12422	cd_2_group_11244
PDT001404869.1	PDS000031481.86	SAMN30566156	environmental/other	cd_8_group_12741	cd_4_group_12422	cd_2_group_11244
PDT001483151.1	PDS000031481.86	SAMN31682449	clinical	cd_8_group_12741	cd_4_group_12422	cd_2_group_11244
PDT001786500.1	PDS000031481.86	SAMN35820163	environmental/other	cd_8_group_12741	cd_4_group_12422	cd_2_group_11244
PDT001816281.1	PDS000031481.86	SAMN36416723	environmental/other	cd_8_group_12741	cd_4_group_12422	cd_2_group_11244
PDT001823730.1	PDS000031481.86	SAMN36673206	environmental/other	cd_8_group_12741	cd_4_group_12422	cd_2_group_11244
PDT001824229.1	PDS000031481.86	SAMN36676584	environmental/other	cd_8_group_12741	cd_4_group_12422	cd_2_group_11244
PDT001232848.1	PDS000031481.86	SAMN25338823	environmental/other	cd_8_group_12741	cd_4_group_43939	-
PDT001296692.1	PDS000031481.86	SAMN27991308	environmental/other	cd_8_group_12741	cd_4_group_43939	-
PDT001781201.1	PDS000031481.86	SAMN35775130	clinical	cd_8_group_12741	cd_4_group_43939	-
PDT000257690.2	PDS000028842.3	SAMN07420452	environmental/other	cd_8_group_12742	-	-
PDT000244779.3	PDS000028842.3	SAMN07420430	environmental/other	cd_8_group_12742	cd_4_group_12424	-
PDT000914175.1	PDS000028842.3	SAMN10423925	clinical	cd_8_group_12742	cd_4_group_12424	-
PDT000244782.2	PDS000028534.13	SAMN07682580	environmental/other	cd_8_group_12743	cd_4_group_12425	-
PDT000244781.2	PDS000028534.13	SAMN07682577	environmental/other	cd_8_group_12743	cd_4_group_12425	cd_2_group_11246
PDT000244987.2	PDS000028534.13	SAMN07682578	environmental/other	cd_8_group_12743	cd_4_group_12425	cd_2_group_11246
PDT000245024.2	PDS000028534.13	SAMN07682581	environmental/other	cd_8_group_12743	cd_4_group_12425	cd_2_group_11246
PDT000245391.2	PDS000028534.13	SAMN07682579	environmental/other	cd_8_group_12743	cd_4_group_12425	cd_2_group_11246
PDT000245396.2	PDS000028534.13	SAMN07682582	environmental/other	cd_8_group_12743	cd_4_group_12425	cd_2_group_11246
PDT000244785.2	PDS000030320.50	SAMN07682546	environmental/other	cd_8_group_12744	-	-
PDT000367321.1	PDS000030320.50	SAMN09914076	environmental/other	cd_8_group_12744	cd_4_group_19313	-
PDT000539827.1	PDS000030320.50	SAMN12230027	environmental/other	cd_8_group_12744	cd_4_group_19313	-
PDT000260213.2	PDS000106159.30	SAMN07420460	environmental/other	cd_8_group_12745	cd_4_group_12428	-
PDT000245005.2	PDS000106159.30	SAMN07420422	environmental/other	cd_8_group_12745	cd_4_group_12428	cd_2_group_11248
PDT000914151.1	PDS000106159.30	SAMN10423913	clinical	cd_8_group_12745	cd_4_group_12428	cd_2_group_11248
PDT000245398.2	PDS000028538.4	SAMN07682507	environmental/other	cd_8_group_12746	cd_4_group_12429	cd_2_group_11250
PDT000245412.2	PDS000028538.4	SAMN07682506	environmental/other	cd_8_group_12746	cd_4_group_12429	cd_2_group_11250
PDT000245408.2	PDS000028538.4	SAMN07682513	environmental/other	cd_8_group_12747	-	-
PDT000245419.2	PDS000028538.4	SAMN07682510	environmental/other	cd_8_group_12747	-	-
PDT000245423.2	PDS000117418.86	SAMN07682514	environmental/other	cd_8_group_12748	-	-
PDT000475550.1	PDS000117418.86	SAMN11092629	environmental/other	cd_8_group_12748	cd_4_group_23412	cd_2_group_21723
PDT000475552.1	PDS000117418.86	SAMN11092846	environmental/other	cd_8_group_12748	cd_4_group_23412	cd_2_group_21723
PDT000475553.1	PDS000117418.86	SAMN11092843	environmental/other	cd_8_group_12748	cd_4_group_23412	cd_2_group_21724
PDT000475554.1	PDS000117418.86	SAMN11092943	environmental/other	cd_8_group_12748	cd_4_group_23412	cd_2_group_21724
PDT000475555.1	PDS000117418.86	SAMN11092953	environmental/other	cd_8_group_12748	cd_4_group_23412	cd_2_group_21724
PDT000475561.1	PDS000117418.86	SAMN11093042	environmental/other	cd_8_group_12748	cd_4_group_23412	cd_2_group_21724
PDT000712394.1	PDS000117418.86	SAMN14404281	environmental/other	cd_8_group_12748	cd_4_group_30894	cd_2_group_28875
PDT000880702.1	PDS000117418.86	SAMN16678618	environmental/other	cd_8_group_12748	cd_4_group_30894	cd_2_group_28875
PDT000880703.1	PDS000117418.86	SAMN16678617	environmental/other	cd_8_group_12748	cd_4_group_30894	cd_2_group_28875
PDT001251038.1	PDS000117418.86	SAMN25867715	environmental/other	cd_8_group_12748	cd_4_group_30894	cd_2_group_28875
PDT001251041.1	PDS000117418.86	SAMN25867716	environmental/other	cd_8_group_12748	cd_4_group_30894	cd_2_group_28875
PDT001251088.1	PDS000117418.86	SAMN25867713	environmental/other	cd_8_group_12748	cd_4_group_30894	cd_2_group_28875
PDT001251094.1	PDS000117418.86	SAMN25867714	environmental/other	cd_8_group_12748	cd_4_group_30894	cd_2_group_28875
PDT000712443.1	PDS000117418.86	SAMN14404251	environmental/other	cd_8_group_12748	cd_4_group_30894	cd_2_group_28893
PDT001251055.1	PDS000117418.86	SAMN25867734	environmental/other	cd_8_group_12748	cd_4_group_30894	cd_2_group_28893
PDT000245432.3	PDS000004383.110	SAMN07713946	environmental/other	cd_8_group_12749	cd_4_group_12430	-
PDT000245533.3	PDS000004383.110	SAMN07713991	environmental/other	cd_8_group_12749	cd_4_group_12430	-
PDT000245430.3	PDS000004383.110	SAMN07713947	environmental/other	cd_8_group_12749	cd_4_group_12430	cd_2_group_11251
PDT000245543.3	PDS000004383.110	SAMN07714000	environmental/other	cd_8_group_12749	cd_4_group_12430	cd_2_group_11251
PDT000124194.2	PDS000065758.828	SAMEA1906825	NULL	cd_8_group_1275	-	-
PDT000302194.2	PDS000065758.828	SAMN08826432	clinical	cd_8_group_1275	-	-
PDT000456957.1	PDS000065758.828	SAMN10848585	clinical	cd_8_group_1275	-	-
PDT001403943.1	PDS000065758.828	SAMN30548020	clinical	cd_8_group_1275	-	-
PDT000331006.1	PDS000065758.828	SAMN09433790	clinical	cd_8_group_1275	cd_4_group_1199	-
PDT000834988.1	PDS000065758.828	SAMN16113669	clinical	cd_8_group_1275	cd_4_group_1199	-
PDT000030855.2	PDS000065758.828	SAMEA1920593	NULL	cd_8_group_1275	cd_4_group_1199	cd_2_group_1042
PDT000030857.2	PDS000065758.828	SAMEA1920604	NULL	cd_8_group_1275	cd_4_group_1199	cd_2_group_1042
PDT000041904.4	PDS000065758.828	SAMN03152389	clinical	cd_8_group_1275	cd_4_group_1199	cd_2_group_1042
PDT000041913.4	PDS000065758.828	SAMN03152401	clinical	cd_8_group_1275	cd_4_group_1199	cd_2_group_1042
PDT000042854.4	PDS000065758.828	SAMN03168588	clinical	cd_8_group_1275	cd_4_group_1199	cd_2_group_1042
PDT000042879.4	PDS000065758.828	SAMN03168610	clinical	cd_8_group_1275	cd_4_group_1199	cd_2_group_1042
PDT000043277.5	PDS000065758.828	SAMN03169109	clinical	cd_8_group_1275	cd_4_group_1199	cd_2_group_1042
PDT000043600.5	PDS000065758.828	SAMN03169562	clinical	cd_8_group_1275	cd_4_group_1199	cd_2_group_1042
PDT000179455.2	PDS000065758.828	SAMN06247182	clinical	cd_8_group_1275	cd_4_group_1199	cd_2_group_1042
PDT000179476.2	PDS000065758.828	SAMN06247226	clinical	cd_8_group_1275	cd_4_group_1199	cd_2_group_1042
PDT000179985.2	PDS000065758.828	SAMN06247741	clinical	cd_8_group_1275	cd_4_group_1199	cd_2_group_1042
PDT000180082.2	PDS000065758.828	SAMN06247844	clinical	cd_8_group_1275	cd_4_group_1199	cd_2_group_1042
PDT000180111.2	PDS000065758.828	SAMN06247868	clinical	cd_8_group_1275	cd_4_group_1199	cd_2_group_1042
PDT000180141.2	PDS000065758.828	SAMN06247883	clinical	cd_8_group_1275	cd_4_group_1199	cd_2_group_1042
PDT000180154.2	PDS000065758.828	SAMN06247898	clinical	cd_8_group_1275	cd_4_group_1199	cd_2_group_1042
PDT000180492.2	PDS000065758.828	SAMN06248262	clinical	cd_8_group_1275	cd_4_group_1199	cd_2_group_1042
PDT000180512.2	PDS000065758.828	SAMN06248274	clinical	cd_8_group_1275	cd_4_group_1199	cd_2_group_1042
PDT000182185.2	PDS000065758.828	SAMN06278184	clinical	cd_8_group_1275	cd_4_group_1199	cd_2_group_1042
PDT000182289.2	PDS000065758.828	SAMN06278281	clinical	cd_8_group_1275	cd_4_group_1199	cd_2_group_1042
PDT000182395.2	PDS000065758.828	SAMN06278388	clinical	cd_8_group_1275	cd_4_group_1199	cd_2_group_1042
PDT000182401.2	PDS000065758.828	SAMN06278387	clinical	cd_8_group_1275	cd_4_group_1199	cd_2_group_1042
PDT000182443.2	PDS000065758.828	SAMN06278435	clinical	cd_8_group_1275	cd_4_group_1199	cd_2_group_1042
PDT000182476.3	PDS000065758.828	SAMN06278477	clinical	cd_8_group_1275	cd_4_group_1199	cd_2_group_1042
PDT000182546.2	PDS000065758.828	SAMN06278541	clinical	cd_8_group_1275	cd_4_group_1199	cd_2_group_1042
PDT000182586.2	PDS000065758.828	SAMN06278588	clinical	cd_8_group_1275	cd_4_group_1199	cd_2_group_1042
PDT000182686.2	PDS000065758.828	SAMN06278677	clinical	cd_8_group_1275	cd_4_group_1199	cd_2_group_1042
PDT000182712.2	PDS000065758.828	SAMN06278711	clinical	cd_8_group_1275	cd_4_group_1199	cd_2_group_1042
PDT000182736.2	PDS000065758.828	SAMN06278731	clinical	cd_8_group_1275	cd_4_group_1199	cd_2_group_1042
PDT000183302.2	PDS000065758.828	SAMN06279128	clinical	cd_8_group_1275	cd_4_group_1199	cd_2_group_1042
PDT000183767.2	PDS000065758.828	SAMN06285766	clinical	cd_8_group_1275	cd_4_group_1199	cd_2_group_1042
PDT000183888.2	PDS000065758.828	SAMN06285942	clinical	cd_8_group_1275	cd_4_group_1199	cd_2_group_1042
PDT000183980.2	PDS000065758.828	SAMN06286149	clinical	cd_8_group_1275	cd_4_group_1199	cd_2_group_1042
PDT000298700.2	PDS000065758.828	SAMN08795880	clinical	cd_8_group_1275	cd_4_group_1199	cd_2_group_1042
PDT000298849.2	PDS000065758.828	SAMN08796247	clinical	cd_8_group_1275	cd_4_group_1199	cd_2_group_1042
PDT000299095.2	PDS000065758.828	SAMN08796821	clinical	cd_8_group_1275	cd_4_group_1199	cd_2_group_1042
PDT000299097.2	PDS000065758.828	SAMN08796814	clinical	cd_8_group_1275	cd_4_group_1199	cd_2_group_1042
PDT000299103.2	PDS000065758.828	SAMN08796822	clinical	cd_8_group_1275	cd_4_group_1199	cd_2_group_1042
PDT000299154.2	PDS000065758.828	SAMN08796890	clinical	cd_8_group_1275	cd_4_group_1199	cd_2_group_1042
PDT000299252.2	PDS000065758.828	SAMN08797520	clinical	cd_8_group_1275	cd_4_group_1199	cd_2_group_1042
PDT000299395.2	PDS000065758.828	SAMN08797725	clinical	cd_8_group_1275	cd_4_group_1199	cd_2_group_1042
PDT000299450.2	PDS000065758.828	SAMN08797810	clinical	cd_8_group_1275	cd_4_group_1199	cd_2_group_1042
PDT000299486.2	PDS000065758.828	SAMN08797857	clinical	cd_8_group_1275	cd_4_group_1199	cd_2_group_1042
PDT000299588.2	PDS000065758.828	SAMN08798018	clinical	cd_8_group_1275	cd_4_group_1199	cd_2_group_1042
PDT000299590.2	PDS000065758.828	SAMN08798012	clinical	cd_8_group_1275	cd_4_group_1199	cd_2_group_1042
PDT000300272.2	PDS000065758.828	SAMN08798323	clinical	cd_8_group_1275	cd_4_group_1199	cd_2_group_1042
PDT000300291.2	PDS000065758.828	SAMN08798335	clinical	cd_8_group_1275	cd_4_group_1199	cd_2_group_1042
PDT000301065.2	PDS000065758.828	SAMN08821992	clinical	cd_8_group_1275	cd_4_group_1199	cd_2_group_1042
PDT000301075.2	PDS000065758.828	SAMN08822062	clinical	cd_8_group_1275	cd_4_group_1199	cd_2_group_1042
PDT000301453.2	PDS000065758.828	SAMN08822691	clinical	cd_8_group_1275	cd_4_group_1199	cd_2_group_1042
PDT000301522.2	PDS000065758.828	SAMN08822922	clinical	cd_8_group_1275	cd_4_group_1199	cd_2_group_1042
PDT000301676.2	PDS000065758.828	SAMN08823142	clinical	cd_8_group_1275	cd_4_group_1199	cd_2_group_1042
PDT000301748.2	PDS000065758.828	SAMN08823304	clinical	cd_8_group_1275	cd_4_group_1199	cd_2_group_1042
PDT000301932.2	PDS000065758.828	SAMN08824899	clinical	cd_8_group_1275	cd_4_group_1199	cd_2_group_1042
PDT000302019.2	PDS000065758.828	SAMN08824982	clinical	cd_8_group_1275	cd_4_group_1199	cd_2_group_1042
PDT000302076.2	PDS000065758.828	SAMN08825393	clinical	cd_8_group_1275	cd_4_group_1199	cd_2_group_1042
PDT000302122.2	PDS000065758.828	SAMN08825448	clinical	cd_8_group_1275	cd_4_group_1199	cd_2_group_1042
PDT000302140.2	PDS000065758.828	SAMN08825463	clinical	cd_8_group_1275	cd_4_group_1199	cd_2_group_1042
PDT000302167.2	PDS000065758.828	SAMN08825499	clinical	cd_8_group_1275	cd_4_group_1199	cd_2_group_1042
PDT000302178.2	PDS000065758.828	SAMN08825508	clinical	cd_8_group_1275	cd_4_group_1199	cd_2_group_1042
PDT000302225.2	PDS000065758.828	SAMN08826475	clinical	cd_8_group_1275	cd_4_group_1199	cd_2_group_1042
PDT000302469.2	PDS000065758.828	SAMN08828235	clinical	cd_8_group_1275	cd_4_group_1199	cd_2_group_1042
PDT000302498.2	PDS000065758.828	SAMN08828271	clinical	cd_8_group_1275	cd_4_group_1199	cd_2_group_1042
PDT000328931.1	PDS000065758.828	SAMN09404366	clinical	cd_8_group_1275	cd_4_group_1199	cd_2_group_1042
PDT000330920.1	PDS000065758.828	SAMN09433701	clinical	cd_8_group_1275	cd_4_group_1199	cd_2_group_1042
PDT000338197.1	PDS000065758.828	SAMN09504738	clinical	cd_8_group_1275	cd_4_group_1199	cd_2_group_1042
PDT000415255.1	PDS000065758.828	SAMN10535892	clinical	cd_8_group_1275	cd_4_group_1199	cd_2_group_1042
PDT000418561.1	PDS000065758.828	SAMN10599985	clinical	cd_8_group_1275	cd_4_group_1199	cd_2_group_1042
PDT000422715.1	PDS000065758.828	SAMN10642470	clinical	cd_8_group_1275	cd_4_group_1199	cd_2_group_1042
PDT000428805.1	PDS000065758.828	SAMN10666927	clinical	cd_8_group_1275	cd_4_group_1199	cd_2_group_1042
PDT000442805.1	PDS000065758.828	SAMN10767182	clinical	cd_8_group_1275	cd_4_group_1199	cd_2_group_1042
PDT000451562.1	PDS000065758.828	SAMEA78587668	clinical	cd_8_group_1275	cd_4_group_1199	cd_2_group_1042
PDT000509829.1	PDS000065758.828	SAMN11885474	clinical	cd_8_group_1275	cd_4_group_1199	cd_2_group_1042
PDT001500727.1	PDS000065758.828	SAMN31873555	clinical	cd_8_group_1275	cd_4_group_1199	cd_2_group_1042
PDT001871037.1	PDS000065758.828	SAMN31259603	clinical	cd_8_group_1275	cd_4_group_1199	cd_2_group_1042
PDT001871438.1	PDS000065758.828	SAMN31118829	clinical	cd_8_group_1275	cd_4_group_1199	cd_2_group_1042
PDT000034005.2	PDS000065758.828	SAMN02802288	clinical	cd_8_group_1275	cd_4_group_1199	cd_2_group_1376
PDT000055888.2	PDS000065758.828	SAMN03476371	clinical	cd_8_group_1275	cd_4_group_1199	cd_2_group_1376
PDT000056152.2	PDS000065758.828	SAMN03476635	clinical	cd_8_group_1275	cd_4_group_1199	cd_2_group_1376
PDT000928493.1	PDS000065758.828	SAMN17218894	clinical	cd_8_group_1275	cd_4_group_1199	cd_2_group_34589
PDT000940016.1	PDS000065758.828	SAMN17516892	clinical	cd_8_group_1275	cd_4_group_1199	cd_2_group_34589
PDT001151769.1	PDS000065758.828	SAMN22330112	clinical	cd_8_group_1275	cd_4_group_1199	cd_2_group_39901
PDT001151795.1	PDS000065758.828	SAMN22330132	clinical	cd_8_group_1275	cd_4_group_1199	cd_2_group_39901
PDT001158180.2	PDS000065758.828	SAMN22442848	clinical	cd_8_group_1275	cd_4_group_1199	cd_2_group_39901
PDT001160712.1	PDS000065758.828	SAMN22549963	clinical	cd_8_group_1275	cd_4_group_1199	cd_2_group_39901
PDT001160713.1	PDS000065758.828	SAMN22549953	clinical	cd_8_group_1275	cd_4_group_1199	cd_2_group_39901
PDT001179343.1	PDS000065758.828	SAMN23310607	clinical	cd_8_group_1275	cd_4_group_1199	cd_2_group_39901
PDT000180036.2	PDS000065758.828	SAMN06247774	clinical	cd_8_group_1275	cd_4_group_8460	cd_2_group_7627
PDT000299310.2	PDS000065758.828	SAMN08797624	clinical	cd_8_group_1275	cd_4_group_8460	cd_2_group_7627
PDT000245437.2	PDS000028512.3	SAMN07713953	environmental/other	cd_8_group_12750	cd_4_group_12431	cd_2_group_11252
PDT000245556.2	PDS000028512.3	SAMN07714106	environmental/other	cd_8_group_12750	cd_4_group_12431	cd_2_group_11252
PDT000305719.2	PDS000027731.8	SAMN08719824	environmental/other	cd_8_group_12751	-	-
PDT000413794.2	PDS000027731.8	SAMN10395308	environmental/other	cd_8_group_12751	-	-
PDT000245440.2	PDS000027731.8	SAMN07713959	environmental/other	cd_8_group_12751	cd_4_group_12433	cd_2_group_11254
PDT000405528.1	PDS000027731.8	SAMN10395313	environmental/other	cd_8_group_12751	cd_4_group_12433	cd_2_group_11254
PDT000482332.1	PDS000027731.8	SAMN10395542	environmental/other	cd_8_group_12751	cd_4_group_12433	cd_2_group_11254
PDT000245525.3	PDS000106159.30	SAMN07713981	environmental/other	cd_8_group_12752	cd_4_group_12435	-
PDT000245578.3	PDS000106159.30	SAMN07714134	environmental/other	cd_8_group_12752	cd_4_group_12435	-
PDT000245544.2	PDS000016583.41	SAMN07714004	environmental/other	cd_8_group_12753	-	-
PDT000387985.1	PDS000016583.41	SAMN10171097	clinical	cd_8_group_12753	cd_4_group_13555	-
PDT000392618.1	PDS000016583.41	SAMN10256802	clinical	cd_8_group_12753	cd_4_group_13555	-
PDT000859316.1	PDS000016583.41	SAMN16408888	clinical	cd_8_group_12753	cd_4_group_13555	-
PDT000939347.1	PDS000016583.41	SAMN17486802	clinical	cd_8_group_12753	cd_4_group_13555	-
PDT000263907.2	PDS000016583.41	SAMN08017191	environmental/other	cd_8_group_12753	cd_4_group_13555	cd_2_group_12271
PDT000602486.1	PDS000016583.41	SAMN12993655	clinical	cd_8_group_12753	cd_4_group_13555	cd_2_group_12271
PDT001134302.1	PDS000016583.41	SAMN21528889	clinical	cd_8_group_12753	cd_4_group_41289	-
PDT001434643.1	PDS000016583.41	SAMN31026493	clinical	cd_8_group_12753	cd_4_group_41289	-
PDT000245548.2	PDS000028510.2	SAMN07714005	environmental/other	cd_8_group_12754	cd_4_group_12437	-
PDT000245566.2	PDS000028510.2	SAMN07714118	environmental/other	cd_8_group_12754	cd_4_group_12437	cd_2_group_11258
PDT000245582.2	PDS000028510.2	SAMN07714136	environmental/other	cd_8_group_12754	cd_4_group_12437	cd_2_group_11258
PDT000245611.2	PDS000028510.2	SAMN07714221	environmental/other	cd_8_group_12754	cd_4_group_12437	cd_2_group_11258
PDT000359478.1	PDS000028510.2	SAMN09771046	environmental/other	cd_8_group_12754	cd_4_group_12437	cd_2_group_11258
PDT000245565.2	PDS000125093.42	SAMN07714115	environmental/other	cd_8_group_12755	-	-
PDT000245561.2	PDS000125093.42	SAMN07714111	environmental/other	cd_8_group_12755	cd_4_group_12438	-
PDT000294490.3	PDS000125093.42	SAMN02846710	environmental/other	cd_8_group_12755	cd_4_group_12438	-
PDT000245628.2	PDS000031859.1	SAMN02846577	environmental/other	cd_8_group_12756	cd_4_group_12439	-
PDT000245816.2	PDS000031859.1	SAMN02846574	environmental/other	cd_8_group_12756	cd_4_group_12439	-
PDT000245671.2	PDS000029314.253	SAMN07714838	environmental/other	cd_8_group_12757	cd_4_group_12440	-
PDT000245648.2	PDS000029314.253	SAMN07714839	environmental/other	cd_8_group_12757	cd_4_group_12440	cd_2_group_11259
PDT000245662.2	PDS000029314.253	SAMN07714840	environmental/other	cd_8_group_12757	cd_4_group_12440	cd_2_group_11259
PDT000245664.2	PDS000028500.3	SAMN07714831	environmental/other	cd_8_group_12758	cd_4_group_12441	-
PDT000271737.2	PDS000028500.3	SAMN08172062	environmental/other	cd_8_group_12758	cd_4_group_12441	-
PDT000386709.1	PDS000028500.3	SAMN10136884	environmental/other	cd_8_group_12758	cd_4_group_12441	-
PDT000245666.2	PDS000039258.95	SAMN07714852	environmental/other	cd_8_group_12759	-	-
PDT001367841.1	PDS000039258.95	SAMN29903045	environmental/other	cd_8_group_12759	-	-
PDT000043478.5	PDS000121798.7	SAMN03169407	clinical	cd_8_group_1276	-	-
PDT000058078.2	PDS000121798.7	SAMN03479155	clinical	cd_8_group_1276	-	-
PDT000479238.1	PDS000121798.7	SAMN11155124	clinical	cd_8_group_1276	-	-
PDT000546468.1	PDS000121798.7	SAMN12324687	clinical	cd_8_group_1276	-	-
PDT001362179.1	PDS000121798.7	SAMN29782974	clinical	cd_8_group_1276	-	-
PDT001372627.1	PDS000121798.7	SAMN30002362	clinical	cd_8_group_1276	-	-
PDT001413094.1	PDS000121798.7	SAMN30758662	clinical	cd_8_group_1276	-	-
PDT001641366.1	PDS000121798.7	SAMN33426642	environmental/other	cd_8_group_1276	-	-
PDT001641369.1	PDS000121798.7	SAMN33426639	environmental/other	cd_8_group_1276	-	-
PDT001870910.1	PDS000121798.7	SAMN31096203	clinical	cd_8_group_1276	-	-
PDT000056081.2	PDS000121798.7	SAMN03476564	clinical	cd_8_group_1276	cd_4_group_1200	-
PDT000099953.4	PDS000121798.7	SAMN04364116	clinical	cd_8_group_1276	cd_4_group_1200	-
PDT000579536.1	PDS000121798.7	SAMN12686812	clinical	cd_8_group_1276	cd_4_group_1200	-
PDT001325440.1	PDS000121798.7	SAMN28923739	clinical	cd_8_group_1276	cd_4_group_1200	-
PDT001641360.1	PDS000121798.7	SAMN33426648	environmental/other	cd_8_group_1276	cd_4_group_1200	-
PDT001641397.1	PDS000121798.7	SAMN33426614	clinical	cd_8_group_1276	cd_4_group_1200	-
PDT001871377.1	PDS000121798.7	SAMN31275693	clinical	cd_8_group_1276	cd_4_group_1200	-
PDT000030856.2	PDS000121798.7	SAMEA1920599	NULL	cd_8_group_1276	cd_4_group_1200	cd_2_group_1043
PDT000033533.2	PDS000121798.7	SAMEA1920600	NULL	cd_8_group_1276	cd_4_group_1200	cd_2_group_1043
PDT000043222.5	PDS000121798.7	SAMN03169056	clinical	cd_8_group_1276	cd_4_group_1200	cd_2_group_1043
PDT000052957.2	PDS000121798.7	SAMN03465876	clinical	cd_8_group_1276	cd_4_group_1200	cd_2_group_1043
PDT000056205.2	PDS000121798.7	SAMN03476688	clinical	cd_8_group_1276	cd_4_group_1200	cd_2_group_1043
PDT000056410.2	PDS000121798.7	SAMN03476896	clinical	cd_8_group_1276	cd_4_group_1200	cd_2_group_1043
PDT000056498.2	PDS000121798.7	SAMN03476997	clinical	cd_8_group_1276	cd_4_group_1200	cd_2_group_1043
PDT000099994.2	PDS000121798.7	SAMN04364159	clinical	cd_8_group_1276	cd_4_group_1200	cd_2_group_1043
PDT000469655.1	PDS000121798.7	SAMN11025623	clinical	cd_8_group_1276	cd_4_group_1200	cd_2_group_1043
PDT000539382.1	PDS000121798.7	SAMN12221143	clinical	cd_8_group_1276	cd_4_group_1200	cd_2_group_1043
PDT000582547.1	PDS000121798.7	SAMN12710186	clinical	cd_8_group_1276	cd_4_group_1200	cd_2_group_1043
PDT000599255.1	PDS000121798.7	SAMN12900784	clinical	cd_8_group_1276	cd_4_group_1200	cd_2_group_1043
PDT000603174.1	PDS000121798.7	SAMN12995375	clinical	cd_8_group_1276	cd_4_group_1200	cd_2_group_1043
PDT001364038.1	PDS000121798.7	SAMN29808825	clinical	cd_8_group_1276	cd_4_group_1200	cd_2_group_1043
PDT000053341.2	PDS000121798.7	SAMN03466262	clinical	cd_8_group_1276	cd_4_group_1200	cd_2_group_2703
PDT000056671.2	PDS000121798.7	SAMN03477170	clinical	cd_8_group_1276	cd_4_group_1200	cd_2_group_2703
PDT000120604.2	PDS000121798.7	SAMN04576452	clinical	cd_8_group_1276	cd_4_group_1200	cd_2_group_2703
PDT000184110.2	PDS000121798.7	SAMN06286268	clinical	cd_8_group_1276	cd_4_group_1200	cd_2_group_2703
PDT000053400.2	PDS000121798.7	SAMN03466321	clinical	cd_8_group_1276	cd_4_group_1200	cd_2_group_2723
PDT000099688.2	PDS000121798.7	SAMN04363835	clinical	cd_8_group_1276	cd_4_group_1200	cd_2_group_2723
PDT000338513.1	PDS000121798.7	SAMN09515991	clinical	cd_8_group_1276	cd_4_group_1200	cd_2_group_2723
PDT001412591.1	PDS000121798.7	SAMN30728670	clinical	cd_8_group_1276	cd_4_group_1200	cd_2_group_46477
PDT001641419.1	PDS000121798.7	SAMN33426594	clinical	cd_8_group_1276	cd_4_group_1200	cd_2_group_46477
PDT000311544.2	PDS000121798.7	SAMN09060534	clinical	cd_8_group_1276	cd_4_group_16032	cd_2_group_14580
PDT001104645.1	PDS000121798.7	SAMN20606989	clinical	cd_8_group_1276	cd_4_group_16032	cd_2_group_14580
PDT000043105.4	PDS000121798.7	SAMN03168888	clinical	cd_8_group_1276	cd_4_group_2247	-
PDT001047024.1	PDS000121798.7	SAMEA4697738	clinical	cd_8_group_1276	cd_4_group_2247	-
PDT000541728.1	PDS000121798.7	SAMN12250465	clinical	cd_8_group_1276	cd_4_group_25132	-
PDT000546552.1	PDS000121798.7	SAMN12324890	clinical	cd_8_group_1276	cd_4_group_25132	-
PDT000054151.3	PDS000121798.7	SAMN03469008	clinical	cd_8_group_1276	cd_4_group_3249	cd_2_group_2894
PDT000054207.3	PDS000121798.7	SAMN03469064	clinical	cd_8_group_1276	cd_4_group_3249	cd_2_group_2894
PDT000054379.3	PDS000121798.7	SAMN03469632	clinical	cd_8_group_1276	cd_4_group_3249	cd_2_group_2894
PDT001641363.1	PDS000121798.7	SAMN33426645	environmental/other	cd_8_group_1276	cd_4_group_51221	-
PDT001641395.1	PDS000121798.7	SAMN33426616	clinical	cd_8_group_1276	cd_4_group_51221	-
PDT001641411.1	PDS000121798.7	SAMN33426601	clinical	cd_8_group_1276	cd_4_group_51221	cd_2_group_49659
PDT001641412.1	PDS000121798.7	SAMN33426600	clinical	cd_8_group_1276	cd_4_group_51221	cd_2_group_49659
PDT000245670.2	PDS000089910.537	SAMN07714849	environmental/other	cd_8_group_12760	-	-
PDT000409593.1	PDS000089910.537	SAMN10459603	environmental/other	cd_8_group_12760	-	-
PDT000652005.1	PDS000089910.537	SAMN13703483	environmental/other	cd_8_group_12760	-	-
PDT001015173.1	PDS000089910.537	SAMN18878962	clinical	cd_8_group_12760	-	-
PDT001064414.1	PDS000089910.537	SAMN19595674	environmental/other	cd_8_group_12760	-	-
PDT000655454.1	PDS000089910.537	SAMN13740515	clinical	cd_8_group_12760	cd_4_group_29144	-
PDT000679528.1	PDS000089910.537	SAMN14051068	environmental/other	cd_8_group_12760	cd_4_group_29144	-
PDT000245678.2	PDS000011882.10	SAMN01933112	environmental/other	cd_8_group_12761	cd_4_group_12443	-
PDT001228086.1	PDS000011882.10	SAMN25144223	environmental/other	cd_8_group_12761	cd_4_group_12443	-
PDT000253800.2	PDS000011882.10	SAMN07812282	environmental/other	cd_8_group_12761	cd_4_group_12443	cd_2_group_11625
PDT000689285.1	PDS000011882.10	SAMN14161906	environmental/other	cd_8_group_12761	cd_4_group_12443	cd_2_group_11625
PDT000591734.1	PDS000032635.146	SAMN12820189	clinical	cd_8_group_12762	-	-
PDT000823091.1	PDS000032635.146	SAMN15934384	clinical	cd_8_group_12762	-	-
PDT000848968.1	PDS000032635.146	SAMN16282615	clinical	cd_8_group_12762	-	-
PDT001088294.1	PDS000032635.146	SAMN20174495	clinical	cd_8_group_12762	-	-
PDT001101850.1	PDS000032635.146	SAMN20521982	clinical	cd_8_group_12762	-	-
PDT000245728.2	PDS000032635.146	SAMN07703240	clinical	cd_8_group_12762	cd_4_group_12444	-
PDT000432158.1	PDS000032635.146	SAMN10714088	clinical	cd_8_group_12762	cd_4_group_12444	-
PDT000801978.1	PDS000032635.146	SAMN15728684	clinical	cd_8_group_12762	cd_4_group_12444	-
PDT001442294.1	PDS000032635.146	SAMN31152515	clinical	cd_8_group_12762	cd_4_group_12444	-
PDT001740039.1	PDS000032635.146	SAMN35155343	clinical	cd_8_group_12762	cd_4_group_12444	-
PDT000617225.1	PDS000032635.146	SAMN13107628	clinical	cd_8_group_12762	cd_4_group_12444	cd_2_group_25983
PDT000645997.1	PDS000032635.146	SAMN13575221	clinical	cd_8_group_12762	cd_4_group_12444	cd_2_group_25983
PDT001129455.1	PDS000032635.146	SAMN21417082	clinical	cd_8_group_12762	cd_4_group_12444	cd_2_group_39100
PDT001197344.1	PDS000032635.146	SAMN23706815	clinical	cd_8_group_12762	cd_4_group_12444	cd_2_group_39100
PDT000764646.1	PDS000032635.146	SAMN15226349	clinical	cd_8_group_12762	cd_4_group_32047	-
PDT000770820.1	PDS000032635.146	SAMN15352502	clinical	cd_8_group_12762	cd_4_group_32047	-
PDT000849623.1	PDS000032635.146	SAMN16283659	clinical	cd_8_group_12762	cd_4_group_32047	cd_2_group_32131
PDT001164695.1	PDS000032635.146	SAMN22669668	clinical	cd_8_group_12762	cd_4_group_32047	cd_2_group_32131
PDT001088742.1	PDS000032635.146	SAMN20179305	environmental/other	cd_8_group_12762	cd_4_group_39643	cd_2_group_37630
PDT001462742.1	PDS000032635.146	SAMN31402552	clinical	cd_8_group_12762	cd_4_group_39643	cd_2_group_37630
PDT000245758.2	PDS000054718.378	SAMN07703246	clinical	cd_8_group_12763	cd_4_group_12446	cd_2_group_11262
PDT000269462.2	PDS000054718.378	SAMN08130412	clinical	cd_8_group_12763	cd_4_group_12446	cd_2_group_11262
PDT000405024.1	PDS000029053.40	SAMN10396257	clinical	cd_8_group_12764	-	-
PDT000245768.2	PDS000029053.40	SAMN07688431	clinical	cd_8_group_12764	cd_4_group_12447	cd_2_group_11263
PDT000644331.1	PDS000029053.40	SAMN13558370	clinical	cd_8_group_12764	cd_4_group_12447	cd_2_group_11263
PDT000245773.2	PDS000027494.8	SAMN07682743	clinical	cd_8_group_12765	-	-
PDT000748938.1	PDS000027494.8	SAMN14220724	clinical	cd_8_group_12765	-	-
PDT000245783.2	PDS000125082.119	SAMN07508557	clinical	cd_8_group_12766	-	-
PDT000423025.1	PDS000125082.119	SAMN10644380	clinical	cd_8_group_12766	-	-
PDT000607735.1	PDS000125082.119	SAMN13026739	clinical	cd_8_group_12766	-	-
PDT000664396.1	PDS000125082.119	SAMN13874429	environmental/other	cd_8_group_12766	-	-
PDT000829881.1	PDS000125082.119	SAMN16062906	clinical	cd_8_group_12766	-	-
PDT001086421.1	PDS000125082.119	SAMN20156358	clinical	cd_8_group_12766	-	-
PDT001110365.1	PDS000125082.119	SAMN20834748	environmental/other	cd_8_group_12766	-	-
PDT001292947.1	PDS000125082.119	SAMN27739537	environmental/other	cd_8_group_12766	-	-
PDT001350479.1	PDS000125082.119	SAMN29441498	environmental/other	cd_8_group_12766	-	-
PDT001651544.1	PDS000125082.119	SAMN33579331	environmental/other	cd_8_group_12766	-	-
PDT000272426.2	PDS000125082.119	SAMN08178236	environmental/other	cd_8_group_12766	cd_4_group_14013	-
PDT000545185.1	PDS000125082.119	SAMN12290039	environmental/other	cd_8_group_12766	cd_4_group_14013	-
PDT000594760.1	PDS000125082.119	SAMN12857067	clinical	cd_8_group_12766	cd_4_group_27053	-
PDT000862807.1	PDS000125082.119	SAMN16451749	clinical	cd_8_group_12766	cd_4_group_27053	-
PDT000878305.1	PDS000125082.119	SAMN16656947	environmental/other	cd_8_group_12766	cd_4_group_27053	-
PDT000689881.1	PDS000125082.119	SAMN14165773	environmental/other	cd_8_group_12766	cd_4_group_27053	cd_2_group_28412
PDT000903334.1	PDS000125082.119	SAMN17003198	clinical	cd_8_group_12766	cd_4_group_27053	cd_2_group_28412
PDT001142783.1	PDS000125082.119	SAMN21895646	clinical	cd_8_group_12766	cd_4_group_41562	-
PDT001150298.1	PDS000125082.119	SAMN22244842	clinical	cd_8_group_12766	cd_4_group_41562	-
PDT001146151.1	PDS000125082.119	SAMN22073019	environmental/other	cd_8_group_12766	cd_4_group_41562	cd_2_group_39734
PDT001163615.1	PDS000125082.119	SAMN22612394	environmental/other	cd_8_group_12766	cd_4_group_41562	cd_2_group_39734
PDT001235100.1	PDS000125082.119	SAMN25519060	environmental/other	cd_8_group_12766	cd_4_group_43979	cd_2_group_41922
PDT001238305.1	PDS000125082.119	SAMN25652354	environmental/other	cd_8_group_12766	cd_4_group_43979	cd_2_group_41922
PDT001236732.1	PDS000125082.119	SAMN25564668	environmental/other	cd_8_group_12766	cd_4_group_44032	-
PDT001264054.1	PDS000125082.119	SAMN26567203	environmental/other	cd_8_group_12766	cd_4_group_44032	cd_2_group_42443
PDT001285119.1	PDS000125082.119	SAMN27552231	environmental/other	cd_8_group_12766	cd_4_group_44032	cd_2_group_42443
PDT001264434.1	PDS000125082.119	SAMN26565790	environmental/other	cd_8_group_12766	cd_4_group_44510	cd_2_group_42460
PDT001339532.1	PDS000125082.119	SAMN29269701	environmental/other	cd_8_group_12766	cd_4_group_44510	cd_2_group_42460
PDT001598563.1	PDS000125082.119	SAMN32979606	environmental/other	cd_8_group_12766	cd_4_group_44510	cd_2_group_42460
PDT001651766.1	PDS000125082.119	SAMN33589742	environmental/other	cd_8_group_12766	cd_4_group_44510	cd_2_group_42460
PDT001341702.1	PDS000125082.119	SAMN29332786	environmental/other	cd_8_group_12766	cd_4_group_45894	-
PDT001325352.1	PDS000125082.119	SAMN28923404	environmental/other	cd_8_group_12766	cd_4_group_45894	cd_2_group_44019
PDT001325353.1	PDS000125082.119	SAMN28923102	environmental/other	cd_8_group_12766	cd_4_group_45894	cd_2_group_44019
PDT001341676.1	PDS000125082.119	SAMN29332768	environmental/other	cd_8_group_12766	cd_4_group_45894	cd_2_group_44019
PDT000245786.2	PDS000028621.2	SAMN07582462	clinical	cd_8_group_12767	cd_4_group_12448	cd_2_group_11264
PDT000245792.2	PDS000028621.2	SAMN07582463	clinical	cd_8_group_12767	cd_4_group_12448	cd_2_group_11264
PDT000293332.2	PDS000004040.63	SAMN08663233	environmental/other	cd_8_group_12768	-	-
PDT000245787.2	PDS000004040.63	SAMN07625234	clinical	cd_8_group_12768	cd_4_group_12449	-
PDT000268277.2	PDS000004040.63	SAMN08115089	environmental/other	cd_8_group_12768	cd_4_group_12449	-
PDT000708180.1	PDS000004040.63	SAMN14349549	environmental/other	cd_8_group_12768	cd_4_group_12449	-
PDT000245788.2	PDS000028588.15	SAMN07625235	clinical	cd_8_group_12769	cd_4_group_12450	cd_2_group_11265
PDT000245789.2	PDS000028588.15	SAMN07582464	clinical	cd_8_group_12769	cd_4_group_12450	cd_2_group_11265
PDT000263398.2	PDS000106143.228	SAMN06030135	clinical	cd_8_group_1277	-	-
PDT000030858.2	PDS000106143.228	SAMEA1920606	NULL	cd_8_group_1277	cd_4_group_1201	cd_2_group_1044
PDT000439069.1	PDS000106143.228	SAMEA1920607	NULL	cd_8_group_1277	cd_4_group_1201	cd_2_group_1044
PDT000373057.1	PDS000026617.518	SAMN09990354	clinical	cd_8_group_12770	-	-
PDT000245800.2	PDS000026617.518	SAMN07656082	clinical	cd_8_group_12770	cd_4_group_12452	cd_2_group_11267
PDT000265610.2	PDS000026617.518	SAMN08016915	clinical	cd_8_group_12770	cd_4_group_12452	cd_2_group_11267
PDT000406897.1	PDS000029333.64	SAMN10415488	clinical	cd_8_group_12771	-	-
PDT000790031.1	PDS000029333.64	SAMN15573976	clinical	cd_8_group_12771	-	-
PDT000967844.1	PDS000029333.64	SAMN17980788	clinical	cd_8_group_12771	-	-
PDT000245804.2	PDS000029333.64	SAMN07682924	clinical	cd_8_group_12771	cd_4_group_12453	-
PDT000263186.2	PDS000029333.64	SAMN06029913	clinical	cd_8_group_12771	cd_4_group_12453	cd_2_group_11987
PDT001672492.1	PDS000029333.64	SAMN17720518	clinical	cd_8_group_12771	cd_4_group_12453	cd_2_group_11987
PDT000263188.2	PDS000029333.64	SAMN06029914	clinical	cd_8_group_12771	cd_4_group_12453	cd_2_group_11989
PDT001672431.1	PDS000029333.64	SAMN17216160	clinical	cd_8_group_12771	cd_4_group_12453	cd_2_group_11989
PDT000602755.1	PDS000029333.64	SAMN12994816	clinical	cd_8_group_12771	cd_4_group_12453	cd_2_group_25514
PDT000608942.1	PDS000029333.64	SAMN13035988	clinical	cd_8_group_12771	cd_4_group_12453	cd_2_group_25514
PDT000622866.1	PDS000029333.64	SAMN13176395	clinical	cd_8_group_12771	cd_4_group_12453	cd_2_group_25514
PDT000646200.1	PDS000029333.64	SAMN13607550	clinical	cd_8_group_12771	cd_4_group_12453	cd_2_group_25514
PDT000649375.1	PDS000029333.64	SAMN13663576	clinical	cd_8_group_12771	cd_4_group_12453	cd_2_group_25514
PDT000263216.2	PDS000029333.64	SAMN06029945	clinical	cd_8_group_12771	cd_4_group_13309	cd_2_group_12007
PDT001672425.1	PDS000029333.64	SAMN17216169	clinical	cd_8_group_12771	cd_4_group_13309	cd_2_group_12007
PDT000245819.2	PDS000028468.1	SAMN07702625	clinical	cd_8_group_12772	cd_4_group_12454	cd_2_group_11268
PDT000249292.2	PDS000028468.1	SAMN07731324	clinical	cd_8_group_12772	cd_4_group_12454	cd_2_group_11268
PDT000268313.2	PDS000026549.667	SAMN08115112	environmental/other	cd_8_group_12773	-	-
PDT000485684.1	PDS000026549.667	SAMN11320808	environmental/other	cd_8_group_12773	-	-
PDT000712586.1	PDS000026549.667	SAMN14430524	environmental/other	cd_8_group_12773	-	-
PDT000245845.2	PDS000026549.667	SAMN07682395	clinical	cd_8_group_12773	cd_4_group_12457	cd_2_group_11271
PDT000267540.2	PDS000026549.667	SAMN08051468	clinical	cd_8_group_12773	cd_4_group_12457	cd_2_group_11271
PDT000288265.2	PDS000026549.667	SAMN08579765	clinical	cd_8_group_12773	cd_4_group_12457	cd_2_group_11271
PDT000263747.2	PDS000026549.667	SAMN07967116	clinical	cd_8_group_12773	cd_4_group_13544	cd_2_group_12258
PDT000288261.2	PDS000026549.667	SAMN08376776	clinical	cd_8_group_12773	cd_4_group_13544	cd_2_group_12258
PDT000311311.2	PDS000026549.667	SAMN09044193	clinical	cd_8_group_12773	cd_4_group_13544	cd_2_group_12258
PDT000271506.2	PDS000026549.667	SAMN08161620	clinical	cd_8_group_12773	cd_4_group_13544	cd_2_group_12647
PDT000400737.1	PDS000026549.667	SAMN10366655	clinical	cd_8_group_12773	cd_4_group_13544	cd_2_group_12647
PDT000414161.1	PDS000026549.667	SAMN10520322	clinical	cd_8_group_12773	cd_4_group_13544	cd_2_group_12647
PDT000603280.1	PDS000026549.667	SAMN12999439	clinical	cd_8_group_12773	cd_4_group_13544	cd_2_group_12647
PDT000617858.1	PDS000026549.667	SAMN13108881	clinical	cd_8_group_12773	cd_4_group_13544	cd_2_group_12647
PDT000618015.1	PDS000026549.667	SAMN13115478	clinical	cd_8_group_12773	cd_4_group_13544	cd_2_group_12647
PDT000636545.1	PDS000026549.667	SAMN13389350	clinical	cd_8_group_12773	cd_4_group_13544	cd_2_group_12647
PDT000702819.1	PDS000026549.667	SAMN14259572	clinical	cd_8_group_12773	cd_4_group_13544	cd_2_group_12647
PDT001071545.1	PDS000026744.166	SAMN19731428	clinical	cd_8_group_12774	-	-
PDT000267575.2	PDS000026744.166	SAMN08040314	clinical	cd_8_group_12774	cd_4_group_12459	-
PDT000268811.2	PDS000026744.166	SAMN08114303	clinical	cd_8_group_12774	cd_4_group_12459	-
PDT000245869.2	PDS000026744.166	SAMN07693596	clinical	cd_8_group_12774	cd_4_group_12459	cd_2_group_11274
PDT000250383.2	PDS000026744.166	SAMN07757014	clinical	cd_8_group_12774	cd_4_group_12459	cd_2_group_11274
PDT000341602.1	PDS000029636.799	SAMN09604541	clinical	cd_8_group_12775	cd_4_group_12460	-
PDT001382094.1	PDS000029636.799	SAMN30213185	clinical	cd_8_group_12775	cd_4_group_12460	-
PDT001843634.1	PDS000029636.799	SAMN36872438	clinical	cd_8_group_12775	cd_4_group_12460	-
PDT000245881.2	PDS000029636.799	SAMN07702414	clinical	cd_8_group_12775	cd_4_group_12460	cd_2_group_11275
PDT000394515.1	PDS000029636.799	SAMN10276632	clinical	cd_8_group_12775	cd_4_group_12460	cd_2_group_11275
PDT000245909.2	PDS000023877.2	SAMN07703213	clinical	cd_8_group_12776	cd_4_group_12462	cd_2_group_11277
PDT000338308.1	PDS000023877.2	SAMN09510688	clinical	cd_8_group_12776	cd_4_group_12462	cd_2_group_11277
PDT000245922.2	PDS000028515.1	SAMN07703221	clinical	cd_8_group_12777	cd_4_group_12463	cd_2_group_11278
PDT000250432.2	PDS000028515.1	SAMN07719476	clinical	cd_8_group_12777	cd_4_group_12463	cd_2_group_11278
PDT001870106.1	PDS000032668.1079	SAMN37216957	clinical	cd_8_group_12778	-	-
PDT000245925.2	PDS000032668.1079	SAMN07689222	clinical	cd_8_group_12778	cd_4_group_12464	cd_2_group_11279
PDT000254215.2	PDS000032668.1079	SAMN07796237	clinical	cd_8_group_12778	cd_4_group_12464	cd_2_group_11279
PDT000985103.1	PDS000032668.1079	SAMN18308007	clinical	cd_8_group_12778	cd_4_group_12464	cd_2_group_11279
PDT000919079.1	PDS000032668.1079	SAMN17114405	clinical	cd_8_group_12778	cd_4_group_12464	cd_2_group_34254
PDT001110295.1	PDS000032668.1079	SAMN20802039	clinical	cd_8_group_12778	cd_4_group_12464	cd_2_group_34254
PDT001128922.1	PDS000032668.1079	SAMN21396788	clinical	cd_8_group_12778	cd_4_group_12464	cd_2_group_34254
PDT000245942.2	PDS000013733.81	SAMN07657139	clinical	cd_8_group_12779	-	-
PDT000451615.1	PDS000013733.81	SAMEA79033918	clinical	cd_8_group_12779	-	-
PDT000030860.2	PDS000040804.2	SAMEA1920610	NULL	cd_8_group_1278	cd_4_group_1203	cd_2_group_1046
PDT000220984.2	PDS000040804.2	SAMN07278849	environmental/other	cd_8_group_1278	cd_4_group_1203	cd_2_group_1046
PDT000422104.1	PDS000027993.196	SAMN10638591	environmental/other	cd_8_group_12780	-	-
PDT000653197.1	PDS000027993.196	SAMN13708408	environmental/other	cd_8_group_12780	-	-
PDT001132014.1	PDS000027993.196	SAMN21490406	environmental/other	cd_8_group_12780	-	-
PDT001258270.1	PDS000027993.196	SAMN26429208	environmental/other	cd_8_group_12780	-	-
PDT000245953.2	PDS000027993.196	SAMN07656128	clinical	cd_8_group_12780	cd_4_group_12465	-
PDT000617405.1	PDS000027993.196	SAMN13108206	environmental/other	cd_8_group_12780	cd_4_group_12465	-
PDT000546935.1	PDS000027993.196	SAMN12328012	environmental/other	cd_8_group_12780	cd_4_group_25356	cd_2_group_23621
PDT000644705.1	PDS000027993.196	SAMN13560673	environmental/other	cd_8_group_12780	cd_4_group_25356	cd_2_group_23621
PDT000551653.1	PDS000027993.196	SAMN12407683	environmental/other	cd_8_group_12780	cd_4_group_25615	-
PDT000784448.1	PDS000027993.196	SAMN15377883	environmental/other	cd_8_group_12780	cd_4_group_25615	-
PDT000677388.1	PDS000027993.196	SAMN13977670	environmental/other	cd_8_group_12780	cd_4_group_29884	-
PDT000785222.1	PDS000027993.196	SAMN15497684	environmental/other	cd_8_group_12780	cd_4_group_29884	-
PDT001218468.1	PDS000027993.196	SAMN24726597	environmental/other	cd_8_group_12780	cd_4_group_33010	-
PDT000801399.1	PDS000027993.196	SAMN15717108	environmental/other	cd_8_group_12780	cd_4_group_33010	cd_2_group_31022
PDT000857726.1	PDS000027993.196	SAMN16398727	clinical	cd_8_group_12780	cd_4_group_33010	cd_2_group_31022
PDT000913370.1	PDS000027993.196	SAMN17079703	environmental/other	cd_8_group_12780	cd_4_group_33010	cd_2_group_31022
PDT000245976.2	PDS000001869.147	SAMN07656119	clinical	cd_8_group_12781	-	-
PDT000385430.1	PDS000001869.147	SAMN10134530	clinical	cd_8_group_12781	-	-
PDT000459181.1	PDS000001869.147	SAMN10873618	clinical	cd_8_group_12781	-	-
PDT000683373.1	PDS000001869.147	SAMN14111961	clinical	cd_8_group_12781	-	-
PDT000908172.1	PDS000001869.147	SAMN17043561	clinical	cd_8_group_12781	-	-
PDT000245978.2	PDS000076648.237	SAMN07657159	clinical	cd_8_group_12782	cd_4_group_12467	cd_2_group_11281
PDT000263715.2	PDS000076648.237	SAMN07964814	clinical	cd_8_group_12782	cd_4_group_12467	cd_2_group_11281
PDT000245997.2	PDS000002738.100	SAMN07714345	clinical	cd_8_group_12783	cd_4_group_12468	cd_2_group_11282
PDT000246079.2	PDS000002738.100	SAMN07714448	clinical	cd_8_group_12783	cd_4_group_12468	cd_2_group_11282
PDT000246004.2	PDS000016322.6	SAMN07714360	clinical	cd_8_group_12784	cd_4_group_12469	cd_2_group_11283
PDT000327534.1	PDS000016322.6	SAMN09388843	clinical	cd_8_group_12784	cd_4_group_12469	cd_2_group_11283
PDT000801284.1	PDS000016322.6	SAMEA6991180	NULL	cd_8_group_12784	cd_4_group_12469	cd_2_group_11283
PDT000246029.2	PDS000031480.6	SAMN07714385	clinical	cd_8_group_12785	cd_4_group_12471	-
PDT000246236.2	PDS000031480.6	SAMN07714663	clinical	cd_8_group_12785	cd_4_group_12471	-
PDT000246032.2	PDS000159488.57	SAMN07714378	clinical	cd_8_group_12786	cd_4_group_12472	cd_2_group_11284
PDT000246381.2	PDS000159488.57	SAMN07717957	clinical	cd_8_group_12786	cd_4_group_12472	cd_2_group_11284
PDT000684809.1	PDS000159487.32	SAMEA6514908	NULL	cd_8_group_12787	-	-
PDT000246047.2	PDS000159487.32	SAMN07714403	clinical	cd_8_group_12787	cd_4_group_12473	cd_2_group_11286
PDT000246154.2	PDS000159487.32	SAMN07714600	clinical	cd_8_group_12787	cd_4_group_12473	cd_2_group_11286
PDT000343952.1	PDS000159487.32	SAMN09634086	environmental/other	cd_8_group_12787	cd_4_group_18342	-
PDT000452851.1	PDS000159487.32	SAMN10823754	clinical	cd_8_group_12787	cd_4_group_18342	-
PDT000327454.1	PDS000100251.126	SAMN09388757	clinical	cd_8_group_12788	cd_4_group_12475	-
PDT000472764.1	PDS000100251.126	SAMN11046377	clinical	cd_8_group_12788	cd_4_group_12475	-
PDT000246060.2	PDS000100251.126	SAMN07714422	clinical	cd_8_group_12788	cd_4_group_12475	cd_2_group_11287
PDT000246219.2	PDS000100251.126	SAMN07714662	clinical	cd_8_group_12788	cd_4_group_12475	cd_2_group_11287
PDT000246064.2	PDS000028506.1	SAMN07714446	clinical	cd_8_group_12789	cd_4_group_12476	cd_2_group_11288
PDT000246282.2	PDS000028506.1	SAMN07716046	clinical	cd_8_group_12789	cd_4_group_12476	cd_2_group_11288
PDT000043037.4	PDS000030204.56	SAMN03168812	clinical	cd_8_group_1279	-	-
PDT000081388.2	PDS000030204.56	SAMN03992717	clinical	cd_8_group_1279	-	-
PDT000098932.2	PDS000030204.56	SAMN04363002	clinical	cd_8_group_1279	-	-
PDT000180171.3	PDS000030204.56	SAMN06247921	clinical	cd_8_group_1279	-	-
PDT001184239.1	PDS000030204.56	SAMEA2794450	NULL	cd_8_group_1279	-	-
PDT001184295.1	PDS000030204.56	SAMEA2794534	NULL	cd_8_group_1279	-	-
PDT001184341.3	PDS000030204.56	SAMEA2794581	NULL	cd_8_group_1279	-	-
PDT001184347.3	PDS000030204.56	SAMEA2794592	NULL	cd_8_group_1279	-	-
PDT001184372.3	PDS000030204.56	SAMEA2794617	NULL	cd_8_group_1279	-	-
PDT001184374.3	PDS000030204.56	SAMEA2794619	NULL	cd_8_group_1279	-	-
PDT001184387.3	PDS000030204.56	SAMEA2794632	NULL	cd_8_group_1279	-	-
PDT001184405.2	PDS000030204.56	SAMEA2794654	NULL	cd_8_group_1279	-	-
PDT001184500.1	PDS000030204.56	SAMEA2821597	NULL	cd_8_group_1279	-	-
PDT000042902.4	PDS000030204.56	SAMN03168641	clinical	cd_8_group_1279	cd_4_group_1205	-
PDT000043545.5	PDS000030204.56	SAMN03169508	clinical	cd_8_group_1279	cd_4_group_1205	-
PDT000081371.2	PDS000030204.56	SAMN03992700	clinical	cd_8_group_1279	cd_4_group_1205	-
PDT001184281.1	PDS000030204.56	SAMEA2794519	NULL	cd_8_group_1279	cd_4_group_1205	-
PDT001184282.1	PDS000030204.56	SAMEA2794521	NULL	cd_8_group_1279	cd_4_group_1205	-
PDT001184290.1	PDS000030204.56	SAMEA2794529	NULL	cd_8_group_1279	cd_4_group_1205	-
PDT001184296.1	PDS000030204.56	SAMEA2794535	NULL	cd_8_group_1279	cd_4_group_1205	-
PDT001184303.1	PDS000030204.56	SAMEA2794542	NULL	cd_8_group_1279	cd_4_group_1205	-
PDT001184318.1	PDS000030204.56	SAMEA2794563	NULL	cd_8_group_1279	cd_4_group_1205	-
PDT001184350.3	PDS000030204.56	SAMEA2794595	NULL	cd_8_group_1279	cd_4_group_1205	-
PDT001184363.3	PDS000030204.56	SAMEA2794608	NULL	cd_8_group_1279	cd_4_group_1205	-
PDT001184368.1	PDS000030204.56	SAMEA2794613	NULL	cd_8_group_1279	cd_4_group_1205	-
PDT001184384.3	PDS000030204.56	SAMEA2794629	NULL	cd_8_group_1279	cd_4_group_1205	-
PDT001184399.3	PDS000030204.56	SAMEA2794644	NULL	cd_8_group_1279	cd_4_group_1205	-
PDT001184427.1	PDS000030204.56	SAMEA2794388	NULL	cd_8_group_1279	cd_4_group_1205	-
PDT001184494.2	PDS000030204.56	SAMEA2821591	NULL	cd_8_group_1279	cd_4_group_1205	-
PDT000030863.2	PDS000030204.56	SAMEA1920622	NULL	cd_8_group_1279	cd_4_group_1205	cd_2_group_1048
PDT000033539.2	PDS000030204.56	SAMEA1920632	NULL	cd_8_group_1279	cd_4_group_1205	cd_2_group_1048
PDT000081370.2	PDS000030204.56	SAMN03992699	clinical	cd_8_group_1279	cd_4_group_1205	cd_2_group_1048
PDT000437464.1	PDS000030204.56	SAMEA788628	NULL	cd_8_group_1279	cd_4_group_1205	cd_2_group_1048
PDT000900512.1	PDS000030204.56	SAMN15073513	environmental/other	cd_8_group_1279	cd_4_group_1205	cd_2_group_1048
PDT001184243.1	PDS000030204.56	SAMEA2794458	NULL	cd_8_group_1279	cd_4_group_1205	cd_2_group_1048
PDT001184250.1	PDS000030204.56	SAMEA2794471	NULL	cd_8_group_1279	cd_4_group_1205	cd_2_group_1048
PDT001184255.1	PDS000030204.56	SAMEA2794479	NULL	cd_8_group_1279	cd_4_group_1205	cd_2_group_1048
PDT001184258.1	PDS000030204.56	SAMEA2794482	NULL	cd_8_group_1279	cd_4_group_1205	cd_2_group_1048
PDT001184263.1	PDS000030204.56	SAMEA2794499	NULL	cd_8_group_1279	cd_4_group_1205	cd_2_group_1048
PDT001184284.1	PDS000030204.56	SAMEA2794523	NULL	cd_8_group_1279	cd_4_group_1205	cd_2_group_1048
PDT001184298.1	PDS000030204.56	SAMEA2794537	NULL	cd_8_group_1279	cd_4_group_1205	cd_2_group_1048
PDT001184321.1	PDS000030204.56	SAMEA2794570	NULL	cd_8_group_1279	cd_4_group_1205	cd_2_group_1048
PDT001184331.1	PDS000030204.56	SAMEA2794564	NULL	cd_8_group_1279	cd_4_group_1205	cd_2_group_1048
PDT001184365.3	PDS000030204.56	SAMEA2794610	NULL	cd_8_group_1279	cd_4_group_1205	cd_2_group_1048
PDT001184369.3	PDS000030204.56	SAMEA2794614	NULL	cd_8_group_1279	cd_4_group_1205	cd_2_group_1048
PDT001184371.3	PDS000030204.56	SAMEA2794616	NULL	cd_8_group_1279	cd_4_group_1205	cd_2_group_1048
PDT001184386.3	PDS000030204.56	SAMEA2794631	NULL	cd_8_group_1279	cd_4_group_1205	cd_2_group_1048
PDT001184388.1	PDS000030204.56	SAMEA2794633	NULL	cd_8_group_1279	cd_4_group_1205	cd_2_group_1048
PDT001184392.3	PDS000030204.56	SAMEA2794637	NULL	cd_8_group_1279	cd_4_group_1205	cd_2_group_1048
PDT001184398.1	PDS000030204.56	SAMEA2794643	NULL	cd_8_group_1279	cd_4_group_1205	cd_2_group_1048
PDT001184409.2	PDS000030204.56	SAMEA2794658	NULL	cd_8_group_1279	cd_4_group_1205	cd_2_group_1048
PDT001184411.2	PDS000030204.56	SAMEA2794662	NULL	cd_8_group_1279	cd_4_group_1205	cd_2_group_1048
PDT001184425.1	PDS000030204.56	SAMEA2794380	NULL	cd_8_group_1279	cd_4_group_1205	cd_2_group_1048
PDT001184459.2	PDS000030204.56	SAMEA2821556	NULL	cd_8_group_1279	cd_4_group_1205	cd_2_group_1048
PDT001184463.1	PDS000030204.56	SAMEA2821560	NULL	cd_8_group_1279	cd_4_group_1205	cd_2_group_1048
PDT001184468.2	PDS000030204.56	SAMEA2821565	NULL	cd_8_group_1279	cd_4_group_1205	cd_2_group_1048
PDT001184497.1	PDS000030204.56	SAMEA2821594	NULL	cd_8_group_1279	cd_4_group_1205	cd_2_group_1048
PDT001184501.1	PDS000030204.56	SAMEA2821598	NULL	cd_8_group_1279	cd_4_group_1205	cd_2_group_1048
PDT001184503.1	PDS000030204.56	SAMEA2821600	NULL	cd_8_group_1279	cd_4_group_1205	cd_2_group_1048
PDT001184508.1	PDS000030204.56	SAMEA2821605	NULL	cd_8_group_1279	cd_4_group_1205	cd_2_group_1048
PDT001184509.1	PDS000030204.56	SAMEA2821606	NULL	cd_8_group_1279	cd_4_group_1205	cd_2_group_1048
PDT001184516.1	PDS000030204.56	SAMEA2821613	NULL	cd_8_group_1279	cd_4_group_1205	cd_2_group_1048
PDT001391628.1	PDS000030204.56	SAMEA104449051	NULL	cd_8_group_1279	cd_4_group_1205	cd_2_group_1048
PDT000678903.1	PDS000030204.56	SAMEA5038509	NULL	cd_8_group_1279	cd_4_group_1205	cd_2_group_28001
PDT001184302.1	PDS000030204.56	SAMEA2794541	NULL	cd_8_group_1279	cd_4_group_1205	cd_2_group_28001
PDT001184232.1	PDS000030204.56	SAMEA2794434	NULL	cd_8_group_1279	cd_4_group_1205	cd_2_group_40815
PDT001391651.1	PDS000030204.56	SAMEA104449052	NULL	cd_8_group_1279	cd_4_group_1205	cd_2_group_40815
PDT001184351.3	PDS000030204.56	SAMEA2794596	NULL	cd_8_group_1279	cd_4_group_1205	cd_2_group_40832
PDT001184486.2	PDS000030204.56	SAMEA2821583	NULL	cd_8_group_1279	cd_4_group_1205	cd_2_group_40832
PDT001184370.3	PDS000030204.56	SAMEA2794615	NULL	cd_8_group_1279	cd_4_group_1205	cd_2_group_40834
PDT001184373.3	PDS000030204.56	SAMEA2794618	NULL	cd_8_group_1279	cd_4_group_1205	cd_2_group_40834
PDT000081344.2	PDS000030204.56	SAMN03992673	clinical	cd_8_group_1279	cd_4_group_1205	cd_2_group_4200
PDT000081349.2	PDS000030204.56	SAMN03992678	clinical	cd_8_group_1279	cd_4_group_1205	cd_2_group_4200
PDT000081360.2	PDS000030204.56	SAMN03992689	clinical	cd_8_group_1279	cd_4_group_1205	cd_2_group_4200
PDT000081382.2	PDS000030204.56	SAMN03992711	clinical	cd_8_group_1279	cd_4_group_1205	cd_2_group_4200
PDT001184236.1	PDS000030204.56	SAMEA2794441	NULL	cd_8_group_1279	cd_4_group_21903	-
PDT001184280.1	PDS000030204.56	SAMEA2794518	NULL	cd_8_group_1279	cd_4_group_21903	-
PDT001184285.1	PDS000030204.56	SAMEA2794524	NULL	cd_8_group_1279	cd_4_group_21903	-
PDT001184287.1	PDS000030204.56	SAMEA2794526	NULL	cd_8_group_1279	cd_4_group_21903	-
PDT001184379.3	PDS000030204.56	SAMEA2794624	NULL	cd_8_group_1279	cd_4_group_21903	-
PDT000437463.1	PDS000030204.56	SAMEA788790	NULL	cd_8_group_1279	cd_4_group_21903	cd_2_group_20232
PDT001184246.1	PDS000030204.56	SAMEA2794465	NULL	cd_8_group_1279	cd_4_group_21903	cd_2_group_20232
PDT001184450.2	PDS000030204.56	SAMEA2821547	NULL	cd_8_group_1279	cd_4_group_21903	cd_2_group_20232
PDT001184458.2	PDS000030204.56	SAMEA2821555	NULL	cd_8_group_1279	cd_4_group_21903	cd_2_group_20232
PDT001184309.1	PDS000030204.56	SAMEA2794548	NULL	cd_8_group_1279	cd_4_group_21903	cd_2_group_40825
PDT001184505.1	PDS000030204.56	SAMEA2821602	NULL	cd_8_group_1279	cd_4_group_21903	cd_2_group_40825
PDT000631191.1	PDS000030204.56	SAMEA5976332	NULL	cd_8_group_1279	cd_4_group_28393	cd_2_group_26488
PDT001184320.1	PDS000030204.56	SAMEA2794567	NULL	cd_8_group_1279	cd_4_group_28393	cd_2_group_26488
PDT000246080.2	PDS000159488.57	SAMN07714439	environmental/other	cd_8_group_12790	cd_4_group_12478	-
PDT000398456.1	PDS000159488.57	SAMN10335052	clinical	cd_8_group_12790	cd_4_group_12478	cd_2_group_19033
PDT000540412.1	PDS000159488.57	SAMN12238845	clinical	cd_8_group_12790	cd_4_group_12478	cd_2_group_19033
PDT000246089.2	PDS000159488.57	SAMN07714471	clinical	cd_8_group_12791	cd_4_group_12480	cd_2_group_11291
PDT000313904.2	PDS000159488.57	SAMN09204893	clinical	cd_8_group_12791	cd_4_group_12480	cd_2_group_11291
PDT000437638.1	PDS000065230.4	SAMEA4349448	clinical	cd_8_group_12792	-	-
PDT000246093.2	PDS000065230.4	SAMN07714475	clinical	cd_8_group_12792	cd_4_group_12481	cd_2_group_11294
PDT000246389.2	PDS000065230.4	SAMN07718019	clinical	cd_8_group_12792	cd_4_group_12481	cd_2_group_11294
PDT000246595.2	PDS000026835.9	SAMN07718983	clinical	cd_8_group_12793	-	-
PDT000246102.2	PDS000026835.9	SAMN07714461	clinical	cd_8_group_12793	cd_4_group_12483	cd_2_group_11296
PDT000246110.2	PDS000026835.9	SAMN07714464	clinical	cd_8_group_12793	cd_4_group_12483	cd_2_group_11296
PDT000246209.2	PDS000026835.9	SAMN07714648	clinical	cd_8_group_12793	cd_4_group_12483	cd_2_group_11296
PDT000472848.1	PDS000026835.9	SAMN11046534	clinical	cd_8_group_12793	cd_4_group_12483	cd_2_group_11296
PDT000246120.2	PDS000159488.57	SAMN07714491	clinical	cd_8_group_12794	cd_4_group_12484	cd_2_group_11297
PDT000246262.2	PDS000159488.57	SAMN07714705	clinical	cd_8_group_12794	cd_4_group_12484	cd_2_group_11297
PDT000246130.2	PDS000100251.126	SAMN07714499	clinical	cd_8_group_12795	cd_4_group_12486	cd_2_group_11299
PDT000246561.2	PDS000100251.126	SAMN07718331	clinical	cd_8_group_12795	cd_4_group_12486	cd_2_group_11299
PDT000246136.2	PDS000159487.32	SAMN07714556	clinical	cd_8_group_12796	cd_4_group_12487	-
PDT000246434.2	PDS000159487.32	SAMN07717988	clinical	cd_8_group_12796	cd_4_group_12487	-
PDT000246152.2	PDS000125104.48	SAMN07714606	clinical	cd_8_group_12797	-	-
PDT000328383.1	PDS000125104.48	SAMN09396934	clinical	cd_8_group_12797	-	-
PDT000246177.2	PDS000085697.5	SAMN07714630	clinical	cd_8_group_12798	-	-
PDT001021173.1	PDS000085697.5	SAMEA8598617	clinical	cd_8_group_12798	-	-
PDT000455544.1	PDS000165367.6	SAMN10843104	clinical	cd_8_group_12799	-	-
PDT000246203.2	PDS000165367.6	SAMN07714645	clinical	cd_8_group_12799	cd_4_group_12490	cd_2_group_11303
PDT000246215.2	PDS000165367.6	SAMN07714658	clinical	cd_8_group_12799	cd_4_group_12490	cd_2_group_11303
PDT000069095.3	PDS000150683.14	SAMN03291649	environmental/other	cd_8_group_128	-	-
PDT000085243.3	PDS000150683.14	SAMN03842336	environmental/other	cd_8_group_128	-	-
PDT000086520.3	PDS000150683.14	SAMN03938869	environmental/other	cd_8_group_128	-	-
PDT000093271.3	PDS000150683.14	SAMN03938908	environmental/other	cd_8_group_128	-	-
PDT000125719.2	PDS000150683.14	SAMN04218280	environmental/other	cd_8_group_128	-	-
PDT000052500.3	PDS000150683.14	SAMN03275983	environmental/other	cd_8_group_128	cd_4_group_106	-
PDT000085179.3	PDS000150683.14	SAMN03842302	environmental/other	cd_8_group_128	cd_4_group_106	-
PDT000086850.3	PDS000150683.14	SAMN03938890	environmental/other	cd_8_group_128	cd_4_group_106	-
PDT000140364.1	PDS000150683.14	SAMN05263513	environmental/other	cd_8_group_128	cd_4_group_106	-
PDT000398838.1	PDS000150683.14	SAMN10342634	clinical	cd_8_group_128	cd_4_group_106	-
PDT000407896.1	PDS000150683.14	SAMN10432555	clinical	cd_8_group_128	cd_4_group_106	-
PDT000001002.3	PDS000150683.14	SAMN02261121	environmental/other	cd_8_group_128	cd_4_group_106	cd_2_group_98
PDT000102357.3	PDS000150683.14	SAMN04217256	environmental/other	cd_8_group_128	cd_4_group_106	cd_2_group_98
PDT000001164.3	PDS000150683.14	SAMN02261115	environmental/other	cd_8_group_128	cd_4_group_134	cd_2_group_120
PDT000102047.3	PDS000150683.14	SAMN04217244	environmental/other	cd_8_group_128	cd_4_group_134	cd_2_group_120
PDT000102048.2	PDS000150683.14	SAMN04217245	environmental/other	cd_8_group_128	cd_4_group_134	cd_2_group_120
PDT000030864.2	PDS000077307.2	SAMEA1920631	NULL	cd_8_group_1280	cd_4_group_1206	cd_2_group_1049
PDT000910016.1	PDS000077307.2	SAMEA7113804	clinical	cd_8_group_1280	cd_4_group_1206	cd_2_group_1049
PDT001387805.1	PDS000077307.2	SAMEA1484288	NULL	cd_8_group_1280	cd_4_group_1206	cd_2_group_1049
PDT000246213.2	PDS000125104.48	SAMN07714640	clinical	cd_8_group_12800	-	-
PDT000311825.2	PDS000125104.48	SAMN09075322	clinical	cd_8_group_12800	cd_4_group_16060	cd_2_group_14603
PDT000451893.1	PDS000125104.48	SAMEA103956341	clinical	cd_8_group_12800	cd_4_group_16060	cd_2_group_14603
PDT000341995.1	PDS000125104.48	SAMN09611243	clinical	cd_8_group_12800	cd_4_group_18248	cd_2_group_16747
PDT000472583.1	PDS000125104.48	SAMN11043603	clinical	cd_8_group_12800	cd_4_group_18248	cd_2_group_16747
PDT000246227.2	PDS000042450.74	SAMN07714674	clinical	cd_8_group_12801	cd_4_group_12492	-
PDT000341152.1	PDS000042450.74	SAMN09557533	clinical	cd_8_group_12801	cd_4_group_12492	cd_2_group_16672
PDT000451688.1	PDS000042450.74	SAMEA80218168	clinical	cd_8_group_12801	cd_4_group_12492	cd_2_group_16672
PDT000246231.2	PDS000096798.99	SAMN07714685	clinical	cd_8_group_12802	cd_4_group_12494	-
PDT001518439.1	PDS000096798.99	SAMN31360336	clinical	cd_8_group_12802	cd_4_group_12494	-
PDT000853723.1	PDS000159488.57	SAMN16354334	clinical	cd_8_group_12803	-	-
PDT000246241.2	PDS000159488.57	SAMN07714703	clinical	cd_8_group_12803	cd_4_group_12495	-
PDT000331666.1	PDS000159488.57	SAMN09434946	clinical	cd_8_group_12803	cd_4_group_12495	-
PDT000324845.1	PDS000159488.57	SAMN09377554	clinical	cd_8_group_12803	cd_4_group_16929	cd_2_group_15446
PDT000329010.1	PDS000159488.57	SAMN09404429	clinical	cd_8_group_12803	cd_4_group_16929	cd_2_group_15446
PDT000522209.1	PDS000159488.57	SAMN12040231	clinical	cd_8_group_12803	cd_4_group_16929	cd_2_group_15446
PDT000546966.1	PDS000159488.57	SAMN12329247	clinical	cd_8_group_12803	cd_4_group_16929	cd_2_group_15446
PDT000579531.1	PDS000159488.57	SAMN12686800	clinical	cd_8_group_12803	cd_4_group_16929	cd_2_group_15446
PDT000246246.2	PDS000028501.1	SAMN07714687	clinical	cd_8_group_12804	cd_4_group_12496	-
PDT000246590.2	PDS000028501.1	SAMN07718359	clinical	cd_8_group_12804	cd_4_group_12496	-
PDT000246249.2	PDS000168436.1	SAMN07714664	clinical	cd_8_group_12805	-	-
PDT000735355.1	PDS000168436.1	SAMEA5206629	NULL	cd_8_group_12805	-	-
PDT000975999.1	PDS000016420.4	SAMN16551963	environmental/other	cd_8_group_12806	-	-
PDT000246261.2	PDS000016420.4	SAMN07714715	clinical	cd_8_group_12806	cd_4_group_12497	cd_2_group_11306
PDT000338013.1	PDS000016420.4	SAMN09504310	clinical	cd_8_group_12806	cd_4_group_12497	cd_2_group_11306
PDT000246269.2	PDS000159488.57	SAMN07716004	clinical	cd_8_group_12807	-	-
PDT000330996.1	PDS000159488.57	SAMN09433770	clinical	cd_8_group_12807	-	-
PDT000437550.1	PDS000159488.57	SAMEA4349360	clinical	cd_8_group_12807	-	-
PDT000457679.1	PDS000159488.57	SAMN10855922	clinical	cd_8_group_12807	-	-
PDT000246270.2	PDS000013747.33	SAMN07716011	clinical	cd_8_group_12808	-	-
PDT000386461.1	PDS000013747.33	SAMN10140183	clinical	cd_8_group_12808	-	-
PDT000246298.2	PDS000165367.6	SAMN07716049	environmental/other	cd_8_group_12809	-	-
PDT000853770.1	PDS000165367.6	SAMN16361013	clinical	cd_8_group_12809	-	-
PDT001274673.1	PDS000165367.6	SAMN26893979	clinical	cd_8_group_12809	-	-
PDT001781584.1	PDS000165367.6	SAMN35359183	clinical	cd_8_group_12809	-	-
PDT001865507.1	PDS000165367.6	SAMN37161764	clinical	cd_8_group_12809	-	-
PDT001903912.1	PDS000165367.6	SAMN37544820	clinical	cd_8_group_12809	-	-
PDT000634745.1	PDS000165367.6	SAMN13354181	clinical	cd_8_group_12809	cd_4_group_15793	-
PDT000640774.1	PDS000165367.6	SAMN13502516	clinical	cd_8_group_12809	cd_4_group_15793	-
PDT000711249.1	PDS000165367.6	SAMN14418767	clinical	cd_8_group_12809	cd_4_group_15793	-
PDT000721028.1	PDS000165367.6	SAMN14569697	clinical	cd_8_group_12809	cd_4_group_15793	-
PDT001000485.1	PDS000165367.6	SAMN18618983	clinical	cd_8_group_12809	cd_4_group_15793	-
PDT000307293.2	PDS000165367.6	SAMN08955945	clinical	cd_8_group_12809	cd_4_group_15793	cd_2_group_14323
PDT000448949.1	PDS000165367.6	SAMN10793393	clinical	cd_8_group_12809	cd_4_group_15793	cd_2_group_14323
PDT000458147.1	PDS000165367.6	SAMN10867067	clinical	cd_8_group_12809	cd_4_group_15793	cd_2_group_14323
PDT000523377.1	PDS000165367.6	SAMN12059958	clinical	cd_8_group_12809	cd_4_group_15793	cd_2_group_14323
PDT000760780.1	PDS000165367.6	SAMN14863271	clinical	cd_8_group_12809	cd_4_group_15793	cd_2_group_14323
PDT000999666.1	PDS000165367.6	SAMN18618805	clinical	cd_8_group_12809	cd_4_group_15793	cd_2_group_14323
PDT000999928.1	PDS000165367.6	SAMN18619984	clinical	cd_8_group_12809	cd_4_group_15793	cd_2_group_14323
PDT001000241.1	PDS000165367.6	SAMN18620145	clinical	cd_8_group_12809	cd_4_group_15793	cd_2_group_14323
PDT001000470.1	PDS000165367.6	SAMN18619005	clinical	cd_8_group_12809	cd_4_group_15793	cd_2_group_14323
PDT000031312.2	PDS000042894.3	SAMEA2078335	clinical	cd_8_group_1281	-	-
PDT000030910.2	PDS000042894.3	SAMEA1930131	NULL	cd_8_group_1281	cd_4_group_1207	-
PDT000030911.2	PDS000042894.3	SAMEA1930132	NULL	cd_8_group_1281	cd_4_group_1207	-
PDT001104718.1	PDS000042894.3	SAMN20606945	environmental/other	cd_8_group_1281	cd_4_group_1207	-
PDT000246303.2	PDS000165367.6	SAMN07716039	clinical	cd_8_group_12810	-	-
PDT001390005.1	PDS000165367.6	SAMN24595961	clinical	cd_8_group_12810	-	-
PDT001878443.1	PDS000165367.6	SAMEA114307341	NULL	cd_8_group_12810	cd_4_group_54225	cd_2_group_53054
PDT001878444.1	PDS000165367.6	SAMEA114307339	NULL	cd_8_group_12810	cd_4_group_54225	cd_2_group_53054
PDT001878453.1	PDS000165367.6	SAMEA114307338	NULL	cd_8_group_12810	cd_4_group_54225	cd_2_group_53054
PDT001878496.1	PDS000165367.6	SAMEA114307337	NULL	cd_8_group_12810	cd_4_group_54225	cd_2_group_53054
PDT001878497.1	PDS000165367.6	SAMEA114307336	NULL	cd_8_group_12810	cd_4_group_54225	cd_2_group_53054
PDT001878498.1	PDS000165367.6	SAMEA114307340	NULL	cd_8_group_12810	cd_4_group_54225	cd_2_group_53054
PDT000246305.2	PDS000159488.57	SAMN07716033	clinical	cd_8_group_12811	-	-
PDT000246535.2	PDS000159488.57	SAMN07718302	clinical	cd_8_group_12811	-	-
PDT000436026.1	PDS000159488.57	SAMEA104411047	NULL	cd_8_group_12811	-	-
PDT001015940.1	PDS000159488.57	SAMN18912802	clinical	cd_8_group_12811	-	-
PDT001258141.1	PDS000159488.57	SAMN26420200	clinical	cd_8_group_12811	-	-
PDT000797031.1	PDS000159488.57	SAMN15643564	clinical	cd_8_group_12811	cd_4_group_27090	-
PDT000596097.1	PDS000159488.57	SAMN12868877	clinical	cd_8_group_12811	cd_4_group_27090	cd_2_group_25231
PDT000855017.1	PDS000159488.57	SAMN16364241	clinical	cd_8_group_12811	cd_4_group_27090	cd_2_group_25231
PDT000919187.1	PDS000159488.57	SAMN17117782	clinical	cd_8_group_12811	cd_4_group_32562	-
PDT000786047.2	PDS000159488.57	SAMN15508594	clinical	cd_8_group_12811	cd_4_group_32562	cd_2_group_30581
PDT000794978.1	PDS000159488.57	SAMN15594398	clinical	cd_8_group_12811	cd_4_group_32562	cd_2_group_30581
PDT000794982.1	PDS000159488.57	SAMN15594416	clinical	cd_8_group_12811	cd_4_group_32562	cd_2_group_30581
PDT000797052.1	PDS000159488.57	SAMN15643599	clinical	cd_8_group_12811	cd_4_group_32562	cd_2_group_30581
PDT000810317.1	PDS000159488.57	SAMN15814466	clinical	cd_8_group_12811	cd_4_group_32562	cd_2_group_30581
PDT000932714.1	PDS000159488.57	SAMN17317187	clinical	cd_8_group_12811	cd_4_group_32562	cd_2_group_30581
PDT000938486.1	PDS000159488.57	SAMN17384699	clinical	cd_8_group_12811	cd_4_group_32562	cd_2_group_30581
PDT001111173.1	PDS000159488.57	SAMN20849818	clinical	cd_8_group_12811	cd_4_group_40526	-
PDT001211356.1	PDS000159488.57	SAMN24369683	clinical	cd_8_group_12811	cd_4_group_40526	-
PDT000436040.1	PDS000016419.22	SAMEA104410934	NULL	cd_8_group_12812	-	-
PDT000564327.1	PDS000016419.22	SAMN12573584	clinical	cd_8_group_12812	-	-
PDT000617106.1	PDS000016419.22	SAMN13105037	clinical	cd_8_group_12812	-	-
PDT000246309.2	PDS000016419.22	SAMN07716054	clinical	cd_8_group_12812	cd_4_group_12499	cd_2_group_11307
PDT000457542.1	PDS000016419.22	SAMN10854752	environmental/other	cd_8_group_12812	cd_4_group_12499	cd_2_group_11307
PDT000246312.2	PDS000168436.1	SAMN07716042	clinical	cd_8_group_12813	-	-
PDT000688552.1	PDS000168436.1	SAMN14145960	clinical	cd_8_group_12813	-	-
PDT001125958.1	PDS000168436.1	SAMN21369048	clinical	cd_8_group_12813	-	-
PDT000246314.2	PDS000165367.6	SAMN07716017	clinical	cd_8_group_12814	-	-
PDT000382525.1	PDS000165367.6	SAMN10098088	clinical	cd_8_group_12814	-	-
PDT000246323.2	PDS000159487.32	SAMN07717770	clinical	cd_8_group_12815	-	-
PDT000327393.1	PDS000159487.32	SAMN09388695	clinical	cd_8_group_12815	-	-
PDT000246325.2	PDS000165367.6	SAMN07717773	clinical	cd_8_group_12816	cd_4_group_12500	-
PDT000246660.2	PDS000165367.6	SAMN07719051	clinical	cd_8_group_12816	cd_4_group_12500	-
PDT000758743.1	PDS000165367.6	SAMN14862459	clinical	cd_8_group_12816	cd_4_group_12500	-
PDT000317017.1	PDS000042461.84	SAMN09227830	clinical	cd_8_group_12817	cd_4_group_12502	-
PDT000246332.2	PDS000042461.84	SAMN07717920	clinical	cd_8_group_12817	cd_4_group_12502	cd_2_group_11309
PDT000246404.2	PDS000042461.84	SAMN07717955	clinical	cd_8_group_12817	cd_4_group_12502	cd_2_group_11309
PDT000475637.1	PDS000042461.84	SAMN11092937	clinical	cd_8_group_12817	cd_4_group_12502	cd_2_group_11309
PDT000246342.2	PDS000026710.494	SAMN07717905	clinical	cd_8_group_12818	cd_4_group_12503	-
PDT000672864.1	PDS000026710.494	SAMN13948580	clinical	cd_8_group_12818	cd_4_group_12503	-
PDT000246346.2	PDS000125104.48	SAMN07717916	clinical	cd_8_group_12819	-	-
PDT000342713.1	PDS000125104.48	SAMN09628553	clinical	cd_8_group_12819	-	-
PDT000030914.2	PDS000074062.24	SAMEA1963978	clinical	cd_8_group_1282	cd_4_group_1209	cd_2_group_1051
PDT000031086.2	PDS000074062.24	SAMEA2054486	clinical	cd_8_group_1282	cd_4_group_1209	cd_2_group_1051
PDT000246357.2	PDS000159488.57	SAMN07717953	clinical	cd_8_group_12820	-	-
PDT001171916.1	PDS000159488.57	SAMEA104124602	NULL	cd_8_group_12820	-	-
PDT001446472.1	PDS000159488.57	SAMN31208808	clinical	cd_8_group_12820	-	-
PDT000558613.1	PDS000168437.1	SAMN12537846	clinical	cd_8_group_12821	-	-
PDT000246360.2	PDS000168437.1	SAMN07717945	clinical	cd_8_group_12821	cd_4_group_12505	cd_2_group_11312
PDT001014956.1	PDS000168437.1	SAMEA104412314	NULL	cd_8_group_12821	cd_4_group_12505	cd_2_group_11312
PDT000246363.2	PDS000028493.3	SAMN07717954	clinical	cd_8_group_12822	-	-
PDT001647122.1	PDS000028493.3	SAMEA112681616	clinical	cd_8_group_12822	-	-
PDT000246375.2	PDS000100251.126	SAMN07717975	clinical	cd_8_group_12823	-	-
PDT000684631.1	PDS000100251.126	SAMEA6514739	NULL	cd_8_group_12823	cd_4_group_30223	-
PDT000684368.1	PDS000100251.126	SAMEA6514845	NULL	cd_8_group_12823	cd_4_group_30223	cd_2_group_28204
PDT000684482.1	PDS000100251.126	SAMEA6514584	NULL	cd_8_group_12823	cd_4_group_30223	cd_2_group_28204
PDT000684616.1	PDS000100251.126	SAMEA6514723	NULL	cd_8_group_12823	cd_4_group_30223	cd_2_group_28204
PDT000684644.1	PDS000100251.126	SAMEA6514753	NULL	cd_8_group_12823	cd_4_group_30223	cd_2_group_28204
PDT000685221.1	PDS000100251.126	SAMEA6515182	NULL	cd_8_group_12823	cd_4_group_30223	cd_2_group_28204
PDT000685294.1	PDS000100251.126	SAMEA6515234	NULL	cd_8_group_12823	cd_4_group_30223	cd_2_group_28204
PDT000791832.1	PDS000100251.126	SAMEA5671248	NULL	cd_8_group_12823	cd_4_group_30223	cd_2_group_28204
PDT000684796.1	PDS000100251.126	SAMEA6514896	NULL	cd_8_group_12823	cd_4_group_30267	cd_2_group_28249
PDT001158523.1	PDS000100251.126	SAMEA6145209	NULL	cd_8_group_12823	cd_4_group_30267	cd_2_group_28249
PDT000246380.2	PDS000013739.106	SAMN07717948	clinical	cd_8_group_12824	-	-
PDT000378305.1	PDS000013739.106	SAMN10068879	clinical	cd_8_group_12824	cd_4_group_19659	cd_2_group_18068
PDT000388222.1	PDS000013739.106	SAMN10174041	clinical	cd_8_group_12824	cd_4_group_19659	cd_2_group_18068
PDT000424732.1	PDS000013739.106	SAMN10656785	clinical	cd_8_group_12824	cd_4_group_19659	cd_2_group_18068
PDT000246396.2	PDS000159488.57	SAMN07717979	clinical	cd_8_group_12825	-	-
PDT000471357.1	PDS000159488.57	SAMN11042308	clinical	cd_8_group_12825	-	-
PDT000246402.2	PDS000159488.57	SAMN07717984	clinical	cd_8_group_12826	-	-
PDT000735313.1	PDS000159488.57	SAMEA5206570	NULL	cd_8_group_12826	cd_4_group_31374	-
PDT000735315.1	PDS000159488.57	SAMEA5206572	NULL	cd_8_group_12826	cd_4_group_31374	-
PDT000735348.1	PDS000159488.57	SAMEA5206623	NULL	cd_8_group_12826	cd_4_group_31374	-
PDT000735217.1	PDS000159488.57	SAMEA5206524	NULL	cd_8_group_12826	cd_4_group_31374	cd_2_group_29380
PDT000735218.1	PDS000159488.57	SAMEA5206525	NULL	cd_8_group_12826	cd_4_group_31374	cd_2_group_29380
PDT000735219.1	PDS000159488.57	SAMEA5206526	NULL	cd_8_group_12826	cd_4_group_31374	cd_2_group_29380
PDT000735220.1	PDS000159488.57	SAMEA5206527	NULL	cd_8_group_12826	cd_4_group_31374	cd_2_group_29380
PDT000735221.1	PDS000159488.57	SAMEA5206528	NULL	cd_8_group_12826	cd_4_group_31374	cd_2_group_29380
PDT000735223.1	PDS000159488.57	SAMEA5206530	NULL	cd_8_group_12826	cd_4_group_31374	cd_2_group_29380
PDT000735224.1	PDS000159488.57	SAMEA5206531	NULL	cd_8_group_12826	cd_4_group_31374	cd_2_group_29380
PDT000735225.1	PDS000159488.57	SAMEA5206532	NULL	cd_8_group_12826	cd_4_group_31374	cd_2_group_29380
PDT000735226.1	PDS000159488.57	SAMEA5206533	NULL	cd_8_group_12826	cd_4_group_31374	cd_2_group_29380
PDT000735228.1	PDS000159488.57	SAMEA5206534	NULL	cd_8_group_12826	cd_4_group_31374	cd_2_group_29380
PDT000735229.1	PDS000159488.57	SAMEA5206535	NULL	cd_8_group_12826	cd_4_group_31374	cd_2_group_29380
PDT000735308.1	PDS000159488.57	SAMEA5206565	NULL	cd_8_group_12826	cd_4_group_31374	cd_2_group_29380
PDT000735309.1	PDS000159488.57	SAMEA5206566	NULL	cd_8_group_12826	cd_4_group_31374	cd_2_group_29380
PDT000735310.1	PDS000159488.57	SAMEA5206567	NULL	cd_8_group_12826	cd_4_group_31374	cd_2_group_29380
PDT000735311.1	PDS000159488.57	SAMEA5206568	NULL	cd_8_group_12826	cd_4_group_31374	cd_2_group_29380
PDT000735312.1	PDS000159488.57	SAMEA5206569	NULL	cd_8_group_12826	cd_4_group_31374	cd_2_group_29380
PDT000735314.1	PDS000159488.57	SAMEA5206571	NULL	cd_8_group_12826	cd_4_group_31374	cd_2_group_29380
PDT000735316.1	PDS000159488.57	SAMEA5206573	NULL	cd_8_group_12826	cd_4_group_31374	cd_2_group_29380
PDT000735317.1	PDS000159488.57	SAMEA5206574	NULL	cd_8_group_12826	cd_4_group_31374	cd_2_group_29380
PDT000246429.2	PDS000159488.57	SAMN07718003	clinical	cd_8_group_12827	-	-
PDT000437853.1	PDS000159488.57	SAMEA4349663	NULL	cd_8_group_12827	-	-
PDT000703030.1	PDS000159488.57	SAMN14220096	clinical	cd_8_group_12827	-	-
PDT000340343.1	PDS000159488.57	SAMN09531150	clinical	cd_8_group_12827	cd_4_group_16403	-
PDT000316991.1	PDS000159488.57	SAMN09227803	clinical	cd_8_group_12827	cd_4_group_16403	cd_2_group_14946
PDT000317805.1	PDS000159488.57	SAMN09233517	clinical	cd_8_group_12827	cd_4_group_16403	cd_2_group_14946
PDT000320355.1	PDS000159488.57	SAMN09268946	clinical	cd_8_group_12827	cd_4_group_16403	cd_2_group_14946
PDT000321027.1	PDS000159488.57	SAMN09277855	clinical	cd_8_group_12827	cd_4_group_16403	cd_2_group_14946
PDT000321664.1	PDS000159488.57	SAMN09285426	clinical	cd_8_group_12827	cd_4_group_16403	cd_2_group_14946
PDT000323398.1	PDS000159488.57	SAMN09302526	clinical	cd_8_group_12827	cd_4_group_16403	cd_2_group_14946
PDT000325924.1	PDS000159488.57	SAMN09386451	clinical	cd_8_group_12827	cd_4_group_16403	cd_2_group_14946
PDT000326513.1	PDS000159488.57	SAMN09388049	clinical	cd_8_group_12827	cd_4_group_16403	cd_2_group_14946
PDT000328375.1	PDS000159488.57	SAMN09396916	clinical	cd_8_group_12827	cd_4_group_16403	cd_2_group_14946
PDT000329502.1	PDS000159488.57	SAMN09409385	clinical	cd_8_group_12827	cd_4_group_16403	cd_2_group_14946
PDT000331648.1	PDS000159488.57	SAMN09434925	clinical	cd_8_group_12827	cd_4_group_16403	cd_2_group_14946
PDT000334663.1	PDS000159488.57	SAMN09474811	clinical	cd_8_group_12827	cd_4_group_16403	cd_2_group_14946
PDT000335058.1	PDS000159488.57	SAMN09475880	clinical	cd_8_group_12827	cd_4_group_16403	cd_2_group_14946
PDT000335986.1	PDS000159488.57	SAMN09476536	clinical	cd_8_group_12827	cd_4_group_16403	cd_2_group_14946
PDT000337300.1	PDS000159488.57	SAMN09492238	clinical	cd_8_group_12827	cd_4_group_16403	cd_2_group_14946
PDT000337393.1	PDS000159488.57	SAMN09493414	clinical	cd_8_group_12827	cd_4_group_16403	cd_2_group_14946
PDT000337978.1	PDS000159488.57	SAMN09504246	clinical	cd_8_group_12827	cd_4_group_16403	cd_2_group_14946
PDT000340329.1	PDS000159488.57	SAMN09531116	clinical	cd_8_group_12827	cd_4_group_16403	cd_2_group_14946
PDT000341185.1	PDS000159488.57	SAMN09557561	clinical	cd_8_group_12827	cd_4_group_16403	cd_2_group_14946
PDT000341217.1	PDS000159488.57	SAMN09566303	clinical	cd_8_group_12827	cd_4_group_16403	cd_2_group_14946
PDT000341936.1	PDS000159488.57	SAMN09609549	clinical	cd_8_group_12827	cd_4_group_16403	cd_2_group_14946
PDT000342467.1	PDS000159488.57	SAMN09624151	clinical	cd_8_group_12827	cd_4_group_16403	cd_2_group_14946
PDT000347674.1	PDS000159488.57	SAMN09651934	clinical	cd_8_group_12827	cd_4_group_16403	cd_2_group_14946
PDT000349919.1	PDS000159488.57	SAMN09661704	clinical	cd_8_group_12827	cd_4_group_16403	cd_2_group_14946
PDT000381613.1	PDS000159488.57	SAMN10094165	clinical	cd_8_group_12827	cd_4_group_16403	cd_2_group_14946
PDT000458864.1	PDS000159488.57	SAMN10871081	clinical	cd_8_group_12827	cd_4_group_16403	cd_2_group_14946
PDT000460000.1	PDS000159488.57	SAMN10882307	clinical	cd_8_group_12827	cd_4_group_16403	cd_2_group_14946
PDT000464727.1	PDS000159488.57	SAMN10905308	clinical	cd_8_group_12827	cd_4_group_16403	cd_2_group_14946
PDT000464850.1	PDS000159488.57	SAMN10907524	clinical	cd_8_group_12827	cd_4_group_16403	cd_2_group_14946
PDT000464883.1	PDS000159488.57	SAMN10907546	clinical	cd_8_group_12827	cd_4_group_16403	cd_2_group_14946
PDT000465454.1	PDS000159488.57	SAMN10922270	clinical	cd_8_group_12827	cd_4_group_16403	cd_2_group_14946
PDT000469643.1	PDS000159488.57	SAMN11025620	clinical	cd_8_group_12827	cd_4_group_16403	cd_2_group_14946
PDT000864876.1	PDS000159488.57	SAMN16517756	clinical	cd_8_group_12827	cd_4_group_16403	cd_2_group_14946
PDT001106362.1	PDS000159488.57	SAMN20680908	clinical	cd_8_group_12827	cd_4_group_16403	cd_2_group_14946
PDT000246433.2	PDS000027415.3	SAMN07717967	clinical	cd_8_group_12828	cd_4_group_12506	cd_2_group_11315
PDT000312972.2	PDS000027415.3	SAMN09100708	clinical	cd_8_group_12828	cd_4_group_12506	cd_2_group_11315
PDT001023213.1	PDS000027415.3	SAMEA104413239	clinical	cd_8_group_12828	cd_4_group_12506	cd_2_group_11315
PDT001023216.1	PDS000027415.3	SAMEA104413242	clinical	cd_8_group_12828	cd_4_group_12506	cd_2_group_11315
PDT001023224.1	PDS000027415.3	SAMEA104413250	clinical	cd_8_group_12828	cd_4_group_12506	cd_2_group_11315
PDT000246435.2	PDS000159488.57	SAMN07717997	clinical	cd_8_group_12829	-	-
PDT000504976.1	PDS000159488.57	SAMN11822574	clinical	cd_8_group_12829	-	-
PDT000031071.2	PDS000107947.11	SAMEA2054257	clinical	cd_8_group_1283	-	-
PDT000031237.2	PDS000107947.11	SAMEA2072155	NULL	cd_8_group_1283	-	-
PDT000182932.2	PDS000107947.11	SAMN06279125	clinical	cd_8_group_1283	-	-
PDT001152350.1	PDS000107947.11	SAMEA6141965	NULL	cd_8_group_1283	-	-
PDT001152607.1	PDS000107947.11	SAMEA6141919	NULL	cd_8_group_1283	-	-
PDT001154467.1	PDS000107947.11	SAMEA6143610	NULL	cd_8_group_1283	-	-
PDT001154544.1	PDS000107947.11	SAMEA6143611	NULL	cd_8_group_1283	-	-
PDT001154547.1	PDS000107947.11	SAMEA6143543	NULL	cd_8_group_1283	-	-
PDT001154548.1	PDS000107947.11	SAMEA6143548	NULL	cd_8_group_1283	-	-
PDT001154601.1	PDS000107947.11	SAMEA6143562	NULL	cd_8_group_1283	-	-
PDT001154622.1	PDS000107947.11	SAMEA6143651	NULL	cd_8_group_1283	-	-
PDT001154634.1	PDS000107947.11	SAMEA6143667	NULL	cd_8_group_1283	-	-
PDT001154659.1	PDS000107947.11	SAMEA6143646	NULL	cd_8_group_1283	-	-
PDT001154699.1	PDS000107947.11	SAMEA6143628	NULL	cd_8_group_1283	-	-
PDT001154701.1	PDS000107947.11	SAMEA6143637	NULL	cd_8_group_1283	-	-
PDT001154708.1	PDS000107947.11	SAMEA6143693	NULL	cd_8_group_1283	-	-
PDT001154719.1	PDS000107947.11	SAMEA6143690	NULL	cd_8_group_1283	-	-
PDT001154720.1	PDS000107947.11	SAMEA6143653	NULL	cd_8_group_1283	-	-
PDT001154783.1	PDS000107947.11	SAMEA6143717	NULL	cd_8_group_1283	-	-
PDT001154826.1	PDS000107947.11	SAMEA6143678	NULL	cd_8_group_1283	-	-
PDT001154841.1	PDS000107947.11	SAMEA6143687	NULL	cd_8_group_1283	-	-
PDT001154901.1	PDS000107947.11	SAMEA6143649	NULL	cd_8_group_1283	-	-
PDT001154905.1	PDS000107947.11	SAMEA6143674	NULL	cd_8_group_1283	-	-
PDT001154940.1	PDS000107947.11	SAMEA6143710	NULL	cd_8_group_1283	-	-
PDT001291983.1	PDS000107947.11	SAMEA8227063	clinical	cd_8_group_1283	-	-
PDT000031243.2	PDS000107947.11	SAMEA2074322	NULL	cd_8_group_1283	cd_4_group_1210	-
PDT000031248.2	PDS000107947.11	SAMEA2074327	NULL	cd_8_group_1283	cd_4_group_1210	-
PDT000031263.2	PDS000107947.11	SAMEA2074555	NULL	cd_8_group_1283	cd_4_group_1210	-
PDT000031331.2	PDS000107947.11	SAMEA2080503	clinical	cd_8_group_1283	cd_4_group_1210	-
PDT000444023.1	PDS000107947.11	SAMEA20314918	NULL	cd_8_group_1283	cd_4_group_1210	-
PDT000446726.1	PDS000107947.11	SAMEA3928644	NULL	cd_8_group_1283	cd_4_group_1210	-
PDT001152626.1	PDS000107947.11	SAMEA6141966	NULL	cd_8_group_1283	cd_4_group_1210	-
PDT001152628.1	PDS000107947.11	SAMEA6141952	NULL	cd_8_group_1283	cd_4_group_1210	-
PDT001154477.1	PDS000107947.11	SAMEA6143542	NULL	cd_8_group_1283	cd_4_group_1210	-
PDT001154478.1	PDS000107947.11	SAMEA6143541	NULL	cd_8_group_1283	cd_4_group_1210	-
PDT001154497.1	PDS000107947.11	SAMEA6143559	NULL	cd_8_group_1283	cd_4_group_1210	-
PDT001154500.1	PDS000107947.11	SAMEA6143629	NULL	cd_8_group_1283	cd_4_group_1210	-
PDT001154546.1	PDS000107947.11	SAMEA6143549	NULL	cd_8_group_1283	cd_4_group_1210	-
PDT001154591.1	PDS000107947.11	SAMEA6143544	NULL	cd_8_group_1283	cd_4_group_1210	-
PDT001154716.1	PDS000107947.11	SAMEA6143688	NULL	cd_8_group_1283	cd_4_group_1210	-
PDT001154724.1	PDS000107947.11	SAMEA6143650	NULL	cd_8_group_1283	cd_4_group_1210	-
PDT001154806.1	PDS000107947.11	SAMEA6143707	NULL	cd_8_group_1283	cd_4_group_1210	-
PDT001154896.1	PDS000107947.11	SAMEA6143669	NULL	cd_8_group_1283	cd_4_group_1210	-
PDT001292014.1	PDS000107947.11	SAMEA8227032	clinical	cd_8_group_1283	cd_4_group_1210	-
PDT001292035.1	PDS000107947.11	SAMEA8227011	clinical	cd_8_group_1283	cd_4_group_1210	-
PDT001292056.1	PDS000107947.11	SAMEA8226990	clinical	cd_8_group_1283	cd_4_group_1210	-
PDT001292067.1	PDS000107947.11	SAMEA8226979	clinical	cd_8_group_1283	cd_4_group_1210	-
PDT001292085.1	PDS000107947.11	SAMEA8226961	clinical	cd_8_group_1283	cd_4_group_1210	-
PDT000030915.2	PDS000107947.11	SAMEA1964357	NULL	cd_8_group_1283	cd_4_group_1210	cd_2_group_1052
PDT001154703.1	PDS000107947.11	SAMEA6143709	NULL	cd_8_group_1283	cd_4_group_1210	cd_2_group_1052
PDT001154839.1	PDS000107947.11	SAMEA6143672	NULL	cd_8_group_1283	cd_4_group_1210	cd_2_group_1052
PDT001154915.1	PDS000107947.11	SAMEA6143656	NULL	cd_8_group_1283	cd_4_group_1210	cd_2_group_1052
PDT000031230.2	PDS000107947.11	SAMEA2072148	NULL	cd_8_group_1283	cd_4_group_1210	cd_2_group_1115
PDT001152400.1	PDS000107947.11	SAMEA6141915	NULL	cd_8_group_1283	cd_4_group_1210	cd_2_group_1115
PDT001154496.1	PDS000107947.11	SAMEA6143556	NULL	cd_8_group_1283	cd_4_group_1210	cd_2_group_1115
PDT000031231.2	PDS000107947.11	SAMEA2072149	NULL	cd_8_group_1283	cd_4_group_1210	cd_2_group_1116
PDT000031235.2	PDS000107947.11	SAMEA2072153	NULL	cd_8_group_1283	cd_4_group_1210	cd_2_group_1116
PDT000031256.2	PDS000107947.11	SAMEA2074348	NULL	cd_8_group_1283	cd_4_group_1210	cd_2_group_1116
PDT001152356.1	PDS000107947.11	SAMEA6141917	NULL	cd_8_group_1283	cd_4_group_1210	cd_2_group_1116
PDT001152446.1	PDS000107947.11	SAMEA6141933	NULL	cd_8_group_1283	cd_4_group_1210	cd_2_group_1116
PDT001154443.1	PDS000107947.11	SAMEA6143575	NULL	cd_8_group_1283	cd_4_group_1210	cd_2_group_1116
PDT001154449.1	PDS000107947.11	SAMEA6143565	NULL	cd_8_group_1283	cd_4_group_1210	cd_2_group_1116
PDT001154539.1	PDS000107947.11	SAMEA6143560	NULL	cd_8_group_1283	cd_4_group_1210	cd_2_group_1116
PDT001154709.1	PDS000107947.11	SAMEA6143711	NULL	cd_8_group_1283	cd_4_group_1210	cd_2_group_1116
PDT001154715.1	PDS000107947.11	SAMEA6143689	NULL	cd_8_group_1283	cd_4_group_1210	cd_2_group_1116
PDT001154821.1	PDS000107947.11	SAMEA6143673	NULL	cd_8_group_1283	cd_4_group_1210	cd_2_group_1116
PDT000031233.2	PDS000107947.11	SAMEA2072151	NULL	cd_8_group_1283	cd_4_group_1210	cd_2_group_1117
PDT000031257.2	PDS000107947.11	SAMEA2074349	NULL	cd_8_group_1283	cd_4_group_1210	cd_2_group_1117
PDT001152298.1	PDS000107947.11	SAMEA6141958	NULL	cd_8_group_1283	cd_4_group_1210	cd_2_group_1117
PDT001152631.1	PDS000107947.11	SAMEA6141981	NULL	cd_8_group_1283	cd_4_group_1210	cd_2_group_1117
PDT000031234.2	PDS000107947.11	SAMEA2072152	NULL	cd_8_group_1283	cd_4_group_1210	cd_2_group_1118
PDT001154541.1	PDS000107947.11	SAMEA6143603	NULL	cd_8_group_1283	cd_4_group_1210	cd_2_group_1118
PDT001154604.1	PDS000107947.11	SAMEA6143619	NULL	cd_8_group_1283	cd_4_group_1210	cd_2_group_1118
PDT001154618.1	PDS000107947.11	SAMEA6143581	NULL	cd_8_group_1283	cd_4_group_1210	cd_2_group_1118
PDT001291974.1	PDS000107947.11	SAMEA8227072	clinical	cd_8_group_1283	cd_4_group_1210	cd_2_group_1118
PDT001292072.1	PDS000107947.11	SAMEA8226974	clinical	cd_8_group_1283	cd_4_group_1210	cd_2_group_1118
PDT001292080.1	PDS000107947.11	SAMEA8226966	clinical	cd_8_group_1283	cd_4_group_1210	cd_2_group_1118
PDT001292082.1	PDS000107947.11	SAMEA8226964	clinical	cd_8_group_1283	cd_4_group_1210	cd_2_group_1118
PDT001292086.1	PDS000107947.11	SAMEA8226960	clinical	cd_8_group_1283	cd_4_group_1210	cd_2_group_1118
PDT001292088.1	PDS000107947.11	SAMEA8226958	clinical	cd_8_group_1283	cd_4_group_1210	cd_2_group_1118
PDT001292089.1	PDS000107947.11	SAMEA8226957	clinical	cd_8_group_1283	cd_4_group_1210	cd_2_group_1118
PDT001292090.1	PDS000107947.11	SAMEA8226956	clinical	cd_8_group_1283	cd_4_group_1210	cd_2_group_1118
PDT001292091.1	PDS000107947.11	SAMEA8226955	clinical	cd_8_group_1283	cd_4_group_1210	cd_2_group_1118
PDT001292092.1	PDS000107947.11	SAMEA8226954	clinical	cd_8_group_1283	cd_4_group_1210	cd_2_group_1118
PDT001292093.1	PDS000107947.11	SAMEA8226953	clinical	cd_8_group_1283	cd_4_group_1210	cd_2_group_1118
PDT001292094.1	PDS000107947.11	SAMEA8226952	clinical	cd_8_group_1283	cd_4_group_1210	cd_2_group_1118
PDT001292095.1	PDS000107947.11	SAMEA8226951	clinical	cd_8_group_1283	cd_4_group_1210	cd_2_group_1118
PDT001292096.1	PDS000107947.11	SAMEA8226950	clinical	cd_8_group_1283	cd_4_group_1210	cd_2_group_1118
PDT001292097.1	PDS000107947.11	SAMEA8226949	clinical	cd_8_group_1283	cd_4_group_1210	cd_2_group_1118
PDT001292098.1	PDS000107947.11	SAMEA8226948	clinical	cd_8_group_1283	cd_4_group_1210	cd_2_group_1118
PDT001292099.1	PDS000107947.11	SAMEA8226947	clinical	cd_8_group_1283	cd_4_group_1210	cd_2_group_1118
PDT001292100.1	PDS000107947.11	SAMEA8226946	clinical	cd_8_group_1283	cd_4_group_1210	cd_2_group_1118
PDT001292101.1	PDS000107947.11	SAMEA8226945	clinical	cd_8_group_1283	cd_4_group_1210	cd_2_group_1118
PDT001292102.1	PDS000107947.11	SAMEA8226944	clinical	cd_8_group_1283	cd_4_group_1210	cd_2_group_1118
PDT001292104.1	PDS000107947.11	SAMEA8226942	clinical	cd_8_group_1283	cd_4_group_1210	cd_2_group_1118
PDT001292105.1	PDS000107947.11	SAMEA8226941	clinical	cd_8_group_1283	cd_4_group_1210	cd_2_group_1118
PDT001292106.1	PDS000107947.11	SAMEA8226940	clinical	cd_8_group_1283	cd_4_group_1210	cd_2_group_1118
PDT001292107.1	PDS000107947.11	SAMEA8226939	clinical	cd_8_group_1283	cd_4_group_1210	cd_2_group_1118
PDT001292108.1	PDS000107947.11	SAMEA8226938	clinical	cd_8_group_1283	cd_4_group_1210	cd_2_group_1118
PDT001292110.1	PDS000107947.11	SAMEA8226936	clinical	cd_8_group_1283	cd_4_group_1210	cd_2_group_1118
PDT001292111.1	PDS000107947.11	SAMEA8226935	clinical	cd_8_group_1283	cd_4_group_1210	cd_2_group_1118
PDT001292117.1	PDS000107947.11	SAMEA8226929	clinical	cd_8_group_1283	cd_4_group_1210	cd_2_group_1118
PDT000443788.1	PDS000107947.11	SAMEA20260168	NULL	cd_8_group_1283	cd_4_group_1210	cd_2_group_20469
PDT000444407.1	PDS000107947.11	SAMEA3276173	NULL	cd_8_group_1283	cd_4_group_1210	cd_2_group_20469
PDT000446688.1	PDS000107947.11	SAMEA3928571	NULL	cd_8_group_1283	cd_4_group_1210	cd_2_group_20630
PDT000446690.1	PDS000107947.11	SAMEA3928577	NULL	cd_8_group_1283	cd_4_group_1210	cd_2_group_20630
PDT000446720.1	PDS000107947.11	SAMEA3928637	NULL	cd_8_group_1283	cd_4_group_1210	cd_2_group_20630
PDT000447201.1	PDS000107947.11	SAMEA91128418	NULL	cd_8_group_1283	cd_4_group_1210	cd_2_group_20630
PDT000447214.1	PDS000107947.11	SAMEA91146418	NULL	cd_8_group_1283	cd_4_group_1210	cd_2_group_20630
PDT000447215.1	PDS000107947.11	SAMEA91147918	NULL	cd_8_group_1283	cd_4_group_1210	cd_2_group_20630
PDT001152415.1	PDS000107947.11	SAMEA6141974	NULL	cd_8_group_1283	cd_4_group_1210	cd_2_group_20630
PDT001152421.1	PDS000107947.11	SAMEA6141934	NULL	cd_8_group_1283	cd_4_group_1210	cd_2_group_20630
PDT001154425.1	PDS000107947.11	SAMEA6143578	NULL	cd_8_group_1283	cd_4_group_1210	cd_2_group_20630
PDT001154426.1	PDS000107947.11	SAMEA6143580	NULL	cd_8_group_1283	cd_4_group_1210	cd_2_group_20630
PDT001154432.1	PDS000107947.11	SAMEA6143592	NULL	cd_8_group_1283	cd_4_group_1210	cd_2_group_20630
PDT001154435.1	PDS000107947.11	SAMEA6143608	NULL	cd_8_group_1283	cd_4_group_1210	cd_2_group_20630
PDT001154450.1	PDS000107947.11	SAMEA6143533	NULL	cd_8_group_1283	cd_4_group_1210	cd_2_group_20630
PDT001154464.1	PDS000107947.11	SAMEA6143595	NULL	cd_8_group_1283	cd_4_group_1210	cd_2_group_20630
PDT001154469.1	PDS000107947.11	SAMEA6143625	NULL	cd_8_group_1283	cd_4_group_1210	cd_2_group_20630
PDT001154512.1	PDS000107947.11	SAMEA6143538	NULL	cd_8_group_1283	cd_4_group_1210	cd_2_group_20630
PDT001154522.1	PDS000107947.11	SAMEA6143555	NULL	cd_8_group_1283	cd_4_group_1210	cd_2_group_20630
PDT001154530.1	PDS000107947.11	SAMEA6143552	NULL	cd_8_group_1283	cd_4_group_1210	cd_2_group_20630
PDT001154542.1	PDS000107947.11	SAMEA6143530	NULL	cd_8_group_1283	cd_4_group_1210	cd_2_group_20630
PDT001154556.1	PDS000107947.11	SAMEA6143545	NULL	cd_8_group_1283	cd_4_group_1210	cd_2_group_20630
PDT001154589.1	PDS000107947.11	SAMEA6143532	NULL	cd_8_group_1283	cd_4_group_1210	cd_2_group_20630
PDT001154596.1	PDS000107947.11	SAMEA6143596	NULL	cd_8_group_1283	cd_4_group_1210	cd_2_group_20630
PDT001154597.1	PDS000107947.11	SAMEA6143599	NULL	cd_8_group_1283	cd_4_group_1210	cd_2_group_20630
PDT001154620.1	PDS000107947.11	SAMEA6143605	NULL	cd_8_group_1283	cd_4_group_1210	cd_2_group_20630
PDT001154623.1	PDS000107947.11	SAMEA6143666	NULL	cd_8_group_1283	cd_4_group_1210	cd_2_group_20630
PDT001154632.1	PDS000107947.11	SAMEA6143645	NULL	cd_8_group_1283	cd_4_group_1210	cd_2_group_20630
PDT001154657.1	PDS000107947.11	SAMEA6143679	NULL	cd_8_group_1283	cd_4_group_1210	cd_2_group_20630
PDT001154763.1	PDS000107947.11	SAMEA6143683	NULL	cd_8_group_1283	cd_4_group_1210	cd_2_group_20630
PDT001154812.1	PDS000107947.11	SAMEA6143676	NULL	cd_8_group_1283	cd_4_group_1210	cd_2_group_20630
PDT001154822.1	PDS000107947.11	SAMEA6143597	NULL	cd_8_group_1283	cd_4_group_1210	cd_2_group_20630
PDT001154875.1	PDS000107947.11	SAMEA6143536	NULL	cd_8_group_1283	cd_4_group_1210	cd_2_group_20630
PDT001154938.1	PDS000107947.11	SAMEA6143703	NULL	cd_8_group_1283	cd_4_group_1210	cd_2_group_20630
PDT001154523.1	PDS000107947.11	SAMEA6143540	NULL	cd_8_group_1283	cd_4_group_1210	cd_2_group_40006
PDT001154587.1	PDS000107947.11	SAMEA6143531	NULL	cd_8_group_1283	cd_4_group_1210	cd_2_group_40006
PDT001154770.1	PDS000107947.11	SAMEA6143714	NULL	cd_8_group_1283	cd_4_group_1210	cd_2_group_40012
PDT001154833.1	PDS000107947.11	SAMEA6143652	NULL	cd_8_group_1283	cd_4_group_1210	cd_2_group_40012
PDT001154817.1	PDS000107947.11	SAMEA6143684	NULL	cd_8_group_1283	cd_4_group_1210	cd_2_group_40013
PDT001154891.1	PDS000107947.11	SAMEA6143698	NULL	cd_8_group_1283	cd_4_group_1210	cd_2_group_40013
PDT001292039.1	PDS000107947.11	SAMEA8227007	clinical	cd_8_group_1283	cd_4_group_1210	cd_2_group_43129
PDT001292043.1	PDS000107947.11	SAMEA8227003	clinical	cd_8_group_1283	cd_4_group_1210	cd_2_group_43129
PDT001292054.1	PDS000107947.11	SAMEA8226992	clinical	cd_8_group_1283	cd_4_group_1210	cd_2_group_43129
PDT001292055.1	PDS000107947.11	SAMEA8226991	clinical	cd_8_group_1283	cd_4_group_1210	cd_2_group_43129
PDT001152409.1	PDS000107947.11	SAMEA6141918	NULL	cd_8_group_1283	cd_4_group_1267	-
PDT000031246.2	PDS000107947.11	SAMEA2074325	NULL	cd_8_group_1283	cd_4_group_1267	cd_2_group_1124
PDT001154608.1	PDS000107947.11	SAMEA6143589	NULL	cd_8_group_1283	cd_4_group_1267	cd_2_group_1124
PDT000031254.2	PDS000107947.11	SAMEA2074346	NULL	cd_8_group_1283	cd_4_group_1272	cd_2_group_1128
PDT001155297.1	PDS000107947.11	SAMEA6144552	NULL	cd_8_group_1283	cd_4_group_1272	cd_2_group_1128
PDT001156046.1	PDS000107947.11	SAMEA6144564	NULL	cd_8_group_1283	cd_4_group_1272	cd_2_group_1128
PDT000031259.2	PDS000107947.11	SAMEA2074533	NULL	cd_8_group_1283	cd_4_group_1275	cd_2_group_1130
PDT001154695.1	PDS000107947.11	SAMEA6143706	NULL	cd_8_group_1283	cd_4_group_1275	cd_2_group_1130
PDT001154824.1	PDS000107947.11	SAMEA6143670	NULL	cd_8_group_1283	cd_4_group_1275	cd_2_group_1130
PDT000031260.2	PDS000107947.11	SAMEA2074534	NULL	cd_8_group_1283	cd_4_group_1276	cd_2_group_1131
PDT000031261.2	PDS000107947.11	SAMEA2074535	NULL	cd_8_group_1283	cd_4_group_1276	cd_2_group_1131
PDT000031266.2	PDS000107947.11	SAMEA2074558	NULL	cd_8_group_1283	cd_4_group_1276	cd_2_group_1131
PDT001154454.1	PDS000107947.11	SAMEA6143630	NULL	cd_8_group_1283	cd_4_group_1276	cd_2_group_1131
PDT001154472.1	PDS000107947.11	SAMEA6143632	NULL	cd_8_group_1283	cd_4_group_1276	cd_2_group_1131
PDT001154545.1	PDS000107947.11	SAMEA6143638	NULL	cd_8_group_1283	cd_4_group_1276	cd_2_group_1131
PDT001154844.1	PDS000107947.11	SAMEA6143686	NULL	cd_8_group_1283	cd_4_group_1276	cd_2_group_1131
PDT001154849.1	PDS000107947.11	SAMEA6143685	NULL	cd_8_group_1283	cd_4_group_1276	cd_2_group_1131
PDT001154855.1	PDS000107947.11	SAMEA6143677	NULL	cd_8_group_1283	cd_4_group_1276	cd_2_group_1131
PDT001154895.1	PDS000107947.11	SAMEA6143716	NULL	cd_8_group_1283	cd_4_group_1276	cd_2_group_1131
PDT001154465.1	PDS000107947.11	SAMEA6143594	NULL	cd_8_group_1283	cd_4_group_1279	-
PDT001154498.1	PDS000107947.11	SAMEA6143554	NULL	cd_8_group_1283	cd_4_group_1279	-
PDT000031267.2	PDS000107947.11	SAMEA2074559	NULL	cd_8_group_1283	cd_4_group_1279	cd_2_group_1134
PDT001154567.1	PDS000107947.11	SAMEA6143598	NULL	cd_8_group_1283	cd_4_group_1279	cd_2_group_1134
PDT001154439.1	PDS000107947.11	SAMEA6143604	NULL	cd_8_group_1283	cd_4_group_1279	cd_2_group_40000
PDT001154466.1	PDS000107947.11	SAMEA6143614	NULL	cd_8_group_1283	cd_4_group_1279	cd_2_group_40000
PDT000443517.1	PDS000107947.11	SAMEA3276107	NULL	cd_8_group_1283	cd_4_group_22054	cd_2_group_20374
PDT000444171.1	PDS000107947.11	SAMEA20340418	NULL	cd_8_group_1283	cd_4_group_22054	cd_2_group_20374
PDT000444456.1	PDS000107947.11	SAMEA3276251	NULL	cd_8_group_1283	cd_4_group_22054	cd_2_group_20374
PDT000444169.1	PDS000107947.11	SAMEA20339668	NULL	cd_8_group_1283	cd_4_group_22054	cd_2_group_20489
PDT000444184.1	PDS000107947.11	SAMEA20344918	NULL	cd_8_group_1283	cd_4_group_22054	cd_2_group_20489
PDT000443852.1	PDS000107947.11	SAMEA20281918	NULL	cd_8_group_1283	cd_4_group_22146	cd_2_group_20473
PDT000444430.1	PDS000107947.11	SAMEA3276198	NULL	cd_8_group_1283	cd_4_group_22146	cd_2_group_20473
PDT000801249.1	PDS000107947.11	SAMEA6991143	NULL	cd_8_group_1283	cd_4_group_32995	cd_2_group_31008
PDT001152404.1	PDS000107947.11	SAMEA6142013	NULL	cd_8_group_1283	cd_4_group_32995	cd_2_group_31008
PDT001152291.1	PDS000107947.11	SAMEA6141929	NULL	cd_8_group_1283	cd_4_group_41931	-
PDT001152604.1	PDS000107947.11	SAMEA6141888	NULL	cd_8_group_1283	cd_4_group_41931	-
PDT001154474.1	PDS000107947.11	SAMEA6143627	NULL	cd_8_group_1283	cd_4_group_42006	cd_2_group_40003
PDT001154656.1	PDS000107947.11	SAMEA6143634	NULL	cd_8_group_1283	cd_4_group_42006	cd_2_group_40003
PDT001154647.1	PDS000107947.11	SAMEA6143655	NULL	cd_8_group_1283	cd_4_group_42012	-
PDT001154611.1	PDS000107947.11	SAMEA6143624	NULL	cd_8_group_1283	cd_4_group_42012	cd_2_group_40010
PDT001154718.1	PDS000107947.11	SAMEA6143661	NULL	cd_8_group_1283	cd_4_group_42012	cd_2_group_40010
PDT001154706.1	PDS000107947.11	SAMEA6143712	NULL	cd_8_group_1283	cd_4_group_42013	-
PDT001154853.1	PDS000107947.11	SAMEA6143682	NULL	cd_8_group_1283	cd_4_group_42013	-
PDT001192515.1	PDS000107947.11	SAMEA9651944	NULL	cd_8_group_1283	cd_4_group_43153	cd_2_group_41098
PDT001192525.1	PDS000107947.11	SAMEA9651960	NULL	cd_8_group_1283	cd_4_group_43153	cd_2_group_41098
PDT001192529.1	PDS000107947.11	SAMEA9651961	NULL	cd_8_group_1283	cd_4_group_43153	cd_2_group_41098
PDT001291987.1	PDS000107947.11	SAMEA8227059	clinical	cd_8_group_1283	cd_4_group_45100	-
PDT001291993.1	PDS000107947.11	SAMEA8227053	clinical	cd_8_group_1283	cd_4_group_45100	cd_2_group_43114
PDT001291994.1	PDS000107947.11	SAMEA8227052	clinical	cd_8_group_1283	cd_4_group_45100	cd_2_group_43114
PDT001412216.1	PDS000107947.11	SAMEA104284167	NULL	cd_8_group_1283	cd_4_group_45100	cd_2_group_43114
PDT001412218.1	PDS000107947.11	SAMEA104284170	NULL	cd_8_group_1283	cd_4_group_45100	cd_2_group_43114
PDT000246482.2	PDS000117418.86	SAMN07718729	environmental/other	cd_8_group_12830	-	-
PDT000268286.2	PDS000117418.86	SAMN08115096	environmental/other	cd_8_group_12830	-	-
PDT000324250.1	PDS000117418.86	SAMN09372583	environmental/other	cd_8_group_12830	-	-
PDT000403725.1	PDS000117418.86	SAMN10391356	environmental/other	cd_8_group_12830	-	-
PDT000594042.1	PDS000117418.86	SAMN12842938	environmental/other	cd_8_group_12830	-	-
PDT001650094.1	PDS000117418.86	SAMN33568893	environmental/other	cd_8_group_12830	-	-
PDT000362853.1	PDS000117418.86	SAMN09828488	environmental/other	cd_8_group_12830	cd_4_group_19110	-
PDT000642267.1	PDS000117418.86	SAMN13514390	environmental/other	cd_8_group_12830	cd_4_group_19110	-
PDT000581294.1	PDS000117418.86	SAMN12708238	environmental/other	cd_8_group_12830	cd_4_group_19110	cd_2_group_24679
PDT000843404.1	PDS000117418.86	SAMN16231335	environmental/other	cd_8_group_12830	cd_4_group_19110	cd_2_group_24679
PDT000246483.2	PDS000029481.21	SAMN07718727	environmental/other	cd_8_group_12831	-	-
PDT000372660.1	PDS000029481.21	SAMN09984136	environmental/other	cd_8_group_12831	-	-
PDT000387178.1	PDS000029481.21	SAMN10149748	environmental/other	cd_8_group_12831	-	-
PDT000464222.1	PDS000029481.21	SAMN10887141	environmental/other	cd_8_group_12831	-	-
PDT000343771.1	PDS000029481.21	SAMN09633428	environmental/other	cd_8_group_12831	cd_4_group_18336	-
PDT000479839.2	PDS000029481.21	SAMN11173461	environmental/other	cd_8_group_12831	cd_4_group_18336	-
PDT000246484.2	PDS000003890.100	SAMN07718728	environmental/other	cd_8_group_12832	-	-
PDT001142107.1	PDS000003890.100	SAMN21879925	clinical	cd_8_group_12832	-	-
PDT001009581.1	PDS000003890.100	SAMN18810972	environmental/other	cd_8_group_12832	cd_4_group_38189	-
PDT001195767.1	PDS000003890.100	SAMN23603507	environmental/other	cd_8_group_12832	cd_4_group_38189	-
PDT000496422.1	PDS000026800.375	SAMN11509822	clinical	cd_8_group_12833	-	-
PDT000501132.1	PDS000026800.375	SAMN11654283	clinical	cd_8_group_12833	-	-
PDT000551159.1	PDS000026800.375	SAMN12408275	clinical	cd_8_group_12833	-	-
PDT000570235.1	PDS000026800.375	SAMN12616765	clinical	cd_8_group_12833	-	-
PDT000585930.1	PDS000026800.375	SAMN12742395	clinical	cd_8_group_12833	-	-
PDT000669301.1	PDS000026800.375	SAMN13916374	clinical	cd_8_group_12833	-	-
PDT000688727.1	PDS000026800.375	SAMN14149097	environmental/other	cd_8_group_12833	-	-
PDT000766675.1	PDS000026800.375	SAMN15239225	clinical	cd_8_group_12833	-	-
PDT000767852.1	PDS000026800.375	SAMN15297627	clinical	cd_8_group_12833	-	-
PDT000771211.1	PDS000026800.375	SAMN15357937	clinical	cd_8_group_12833	-	-
PDT000816307.1	PDS000026800.375	SAMN15858776	clinical	cd_8_group_12833	-	-
PDT000917541.1	PDS000026800.375	SAMN17078849	clinical	cd_8_group_12833	-	-
PDT001016184.1	PDS000026800.375	SAMN18920562	clinical	cd_8_group_12833	-	-
PDT001022096.1	PDS000026800.375	SAMN19068908	clinical	cd_8_group_12833	-	-
PDT001023012.1	PDS000026800.375	SAMN19092263	clinical	cd_8_group_12833	-	-
PDT001042931.1	PDS000026800.375	SAMN19275887	clinical	cd_8_group_12833	-	-
PDT001048398.1	PDS000026800.375	SAMN19353782	clinical	cd_8_group_12833	-	-
PDT001063172.1	PDS000026800.375	SAMN19596122	clinical	cd_8_group_12833	-	-
PDT001108933.1	PDS000026800.375	SAMN20770686	clinical	cd_8_group_12833	-	-
PDT001129588.1	PDS000026800.375	SAMN21417142	clinical	cd_8_group_12833	-	-
PDT001183399.1	PDS000026800.375	SAMN23406810	clinical	cd_8_group_12833	-	-
PDT001279026.1	PDS000026800.375	SAMN27178396	clinical	cd_8_group_12833	-	-
PDT001339082.1	PDS000026800.375	SAMN29261920	clinical	cd_8_group_12833	-	-
PDT001379198.1	PDS000026800.375	SAMN30150369	clinical	cd_8_group_12833	-	-
PDT001455278.1	PDS000026800.375	SAMN31316847	clinical	cd_8_group_12833	-	-
PDT001487919.1	PDS000026800.375	SAMN31765409	clinical	cd_8_group_12833	-	-
PDT001618413.1	PDS000026800.375	SAMN33338599	clinical	cd_8_group_12833	-	-
PDT001779578.1	PDS000026800.375	SAMN35734644	clinical	cd_8_group_12833	-	-
PDT001816519.1	PDS000026800.375	SAMN36427210	clinical	cd_8_group_12833	-	-
PDT001852045.2	PDS000026800.375	SAMN36994273	clinical	cd_8_group_12833	-	-
PDT001953042.1	PDS000026800.375	SAMN37946756	clinical	cd_8_group_12833	-	-
PDT000246491.2	PDS000026800.375	SAMN07709806	environmental/other	cd_8_group_12833	cd_4_group_12507	-
PDT000319507.1	PDS000026800.375	SAMN09260917	clinical	cd_8_group_12833	cd_4_group_12507	-
PDT000372023.1	PDS000026800.375	SAMN09951456	environmental/other	cd_8_group_12833	cd_4_group_12507	-
PDT000429625.1	PDS000026800.375	SAMN10686342	environmental/other	cd_8_group_12833	cd_4_group_12507	-
PDT000525125.1	PDS000026800.375	SAMN12094273	clinical	cd_8_group_12833	cd_4_group_12507	-
PDT000722720.1	PDS000026800.375	SAMN14605600	clinical	cd_8_group_12833	cd_4_group_12507	-
PDT000764377.1	PDS000026800.375	SAMN15222195	clinical	cd_8_group_12833	cd_4_group_12507	-
PDT000766593.1	PDS000026800.375	SAMN15238428	clinical	cd_8_group_12833	cd_4_group_12507	-
PDT000783718.1	PDS000026800.375	SAMN15458525	clinical	cd_8_group_12833	cd_4_group_12507	-
PDT000785757.1	PDS000026800.375	SAMN15507223	clinical	cd_8_group_12833	cd_4_group_12507	-
PDT001129543.1	PDS000026800.375	SAMN21416821	clinical	cd_8_group_12833	cd_4_group_12507	-
PDT001264212.1	PDS000026800.375	SAMN26578457	clinical	cd_8_group_12833	cd_4_group_12507	-
PDT001330660.1	PDS000026800.375	SAMN29174530	clinical	cd_8_group_12833	cd_4_group_12507	-
PDT001382156.1	PDS000026800.375	SAMN30216128	clinical	cd_8_group_12833	cd_4_group_12507	-
PDT001404338.1	PDS000026800.375	SAMN30559856	clinical	cd_8_group_12833	cd_4_group_12507	-
PDT001464002.1	PDS000026800.375	SAMN31421551	clinical	cd_8_group_12833	cd_4_group_12507	-
PDT001816592.1	PDS000026800.375	SAMN36430017	clinical	cd_8_group_12833	cd_4_group_12507	-
PDT001963156.1	PDS000026800.375	SAMN38048119	clinical	cd_8_group_12833	cd_4_group_12507	-
PDT000273545.2	PDS000026800.375	SAMN08196819	clinical	cd_8_group_12833	cd_4_group_12507	cd_2_group_12713
PDT000286357.2	PDS000026800.375	SAMN08513726	clinical	cd_8_group_12833	cd_4_group_12507	cd_2_group_12713
PDT000321411.1	PDS000026800.375	SAMN09283883	clinical	cd_8_group_12833	cd_4_group_12507	cd_2_group_12713
PDT000509971.1	PDS000026800.375	SAMN11891402	clinical	cd_8_group_12833	cd_4_group_12507	cd_2_group_22748
PDT000517776.1	PDS000026800.375	SAMN11942638	clinical	cd_8_group_12833	cd_4_group_12507	cd_2_group_22748
PDT000548104.1	PDS000026800.375	SAMN12353693	clinical	cd_8_group_12833	cd_4_group_12507	cd_2_group_22748
PDT000569748.1	PDS000026800.375	SAMN12610710	clinical	cd_8_group_12833	cd_4_group_12507	cd_2_group_22748
PDT000677238.1	PDS000026800.375	SAMN13976204	environmental/other	cd_8_group_12833	cd_4_group_12507	cd_2_group_22748
PDT000710262.1	PDS000026800.375	SAMN14392480	clinical	cd_8_group_12833	cd_4_group_12507	cd_2_group_22748
PDT000712360.1	PDS000026800.375	SAMN14428047	clinical	cd_8_group_12833	cd_4_group_12507	cd_2_group_22748
PDT000717642.1	PDS000026800.375	SAMN14505246	clinical	cd_8_group_12833	cd_4_group_12507	cd_2_group_22748
PDT000762574.1	PDS000026800.375	SAMN15197127	clinical	cd_8_group_12833	cd_4_group_12507	cd_2_group_22748
PDT000770691.1	PDS000026800.375	SAMN15351335	clinical	cd_8_group_12833	cd_4_group_12507	cd_2_group_22748
PDT000784143.1	PDS000026800.375	SAMN15469633	clinical	cd_8_group_12833	cd_4_group_12507	cd_2_group_22748
PDT000798575.1	PDS000026800.375	SAMN15668343	clinical	cd_8_group_12833	cd_4_group_12507	cd_2_group_22748
PDT000806561.1	PDS000026800.375	SAMN15775609	clinical	cd_8_group_12833	cd_4_group_12507	cd_2_group_22748
PDT000807421.1	PDS000026800.375	SAMN15786895	clinical	cd_8_group_12833	cd_4_group_12507	cd_2_group_22748
PDT000841526.1	PDS000026800.375	SAMN16233605	clinical	cd_8_group_12833	cd_4_group_12507	cd_2_group_22748
PDT000931714.1	PDS000026800.375	SAMN17300590	clinical	cd_8_group_12833	cd_4_group_12507	cd_2_group_22748
PDT001078746.1	PDS000026800.375	SAMN19924386	clinical	cd_8_group_12833	cd_4_group_12507	cd_2_group_22748
PDT001080085.1	PDS000026800.375	SAMN19974771	clinical	cd_8_group_12833	cd_4_group_12507	cd_2_group_22748
PDT001084397.1	PDS000026800.375	SAMN20104211	clinical	cd_8_group_12833	cd_4_group_12507	cd_2_group_22748
PDT001645531.1	PDS000026800.375	SAMN33436687	environmental/other	cd_8_group_12833	cd_4_group_12507	cd_2_group_22748
PDT001817478.1	PDS000026800.375	SAMN36452553	clinical	cd_8_group_12833	cd_4_group_12507	cd_2_group_22748
PDT001817481.1	PDS000026800.375	SAMN36452554	clinical	cd_8_group_12833	cd_4_group_12507	cd_2_group_22748
PDT001992832.1	PDS000026800.375	SAMN38331105	clinical	cd_8_group_12833	cd_4_group_12507	cd_2_group_22748
PDT002011761.1	PDS000026800.375	SAMN38511594	clinical	cd_8_group_12833	cd_4_group_12507	cd_2_group_22748
PDT000722805.1	PDS000026800.375	SAMN14606661	clinical	cd_8_group_12833	cd_4_group_12507	cd_2_group_29175
PDT001172796.1	PDS000026800.375	SAMN23011874	clinical	cd_8_group_12833	cd_4_group_12507	cd_2_group_29175
PDT000729736.1	PDS000026800.375	SAMN14790085	clinical	cd_8_group_12833	cd_4_group_12507	cd_2_group_29299
PDT000734131.1	PDS000026800.375	SAMN14886829	clinical	cd_8_group_12833	cd_4_group_12507	cd_2_group_29299
PDT000750342.1	PDS000026800.375	SAMN15054612	clinical	cd_8_group_12833	cd_4_group_12507	cd_2_group_29299
PDT000770312.1	PDS000026800.375	SAMN15340393	clinical	cd_8_group_12833	cd_4_group_12507	cd_2_group_29299
PDT000784711.1	PDS000026800.375	SAMN15496427	clinical	cd_8_group_12833	cd_4_group_12507	cd_2_group_29299
PDT000806768.1	PDS000026800.375	SAMN15776666	clinical	cd_8_group_12833	cd_4_group_12507	cd_2_group_29299
PDT000814307.1	PDS000026800.375	SAMN15832898	clinical	cd_8_group_12833	cd_4_group_12507	cd_2_group_29299
PDT000841536.1	PDS000026800.375	SAMN16233617	clinical	cd_8_group_12833	cd_4_group_12507	cd_2_group_29299
PDT000986187.1	PDS000026800.375	SAMN18336683	clinical	cd_8_group_12833	cd_4_group_12507	cd_2_group_29299
PDT001079005.1	PDS000026800.375	SAMN19950597	clinical	cd_8_group_12833	cd_4_group_12507	cd_2_group_29299
PDT001331092.1	PDS000026800.375	SAMN29180774	clinical	cd_8_group_12833	cd_4_group_12507	cd_2_group_44175
PDT001391854.1	PDS000026800.375	SAMN30371067	clinical	cd_8_group_12833	cd_4_group_12507	cd_2_group_44175
PDT001411524.1	PDS000026800.375	SAMN30710825	clinical	cd_8_group_12833	cd_4_group_12507	cd_2_group_44175
PDT000522414.1	PDS000026800.375	SAMN12035866	clinical	cd_8_group_12833	cd_4_group_23977	-
PDT000549523.1	PDS000026800.375	SAMN12368244	clinical	cd_8_group_12833	cd_4_group_23977	-
PDT000556245.1	PDS000026800.375	SAMN12505000	clinical	cd_8_group_12833	cd_4_group_23977	-
PDT000571106.1	PDS000026800.375	SAMN12620775	clinical	cd_8_group_12833	cd_4_group_23977	-
PDT000798534.1	PDS000026800.375	SAMN15668034	clinical	cd_8_group_12833	cd_4_group_23977	-
PDT000805931.1	PDS000026800.375	SAMN15769292	clinical	cd_8_group_12833	cd_4_group_23977	-
PDT000492281.1	PDS000026800.375	SAMN11467613	clinical	cd_8_group_12833	cd_4_group_23977	cd_2_group_22269
PDT000547921.1	PDS000026800.375	SAMN12349181	clinical	cd_8_group_12833	cd_4_group_23977	cd_2_group_22269
PDT000569466.1	PDS000026800.375	SAMN12609942	clinical	cd_8_group_12833	cd_4_group_23977	cd_2_group_22269
PDT000571543.1	PDS000026800.375	SAMN12628452	clinical	cd_8_group_12833	cd_4_group_23977	cd_2_group_22269
PDT000677250.1	PDS000026800.375	SAMN13976722	environmental/other	cd_8_group_12833	cd_4_group_23977	cd_2_group_22269
PDT000991002.1	PDS000026800.375	SAMN18491796	clinical	cd_8_group_12833	cd_4_group_23977	cd_2_group_22269
PDT001007214.1	PDS000026800.375	SAMN18756093	clinical	cd_8_group_12833	cd_4_group_23977	cd_2_group_22269
PDT001018206.1	PDS000026800.375	SAMN18988301	clinical	cd_8_group_12833	cd_4_group_23977	cd_2_group_22269
PDT000598944.1	PDS000026800.375	SAMN12896751	clinical	cd_8_group_12833	cd_4_group_23977	cd_2_group_25296
PDT000598949.1	PDS000026800.375	SAMN12896756	clinical	cd_8_group_12833	cd_4_group_23977	cd_2_group_25296
PDT000756532.1	PDS000026800.375	SAMN15095407	clinical	cd_8_group_12833	cd_4_group_24460	-
PDT001326020.1	PDS000026800.375	SAMN28934968	clinical	cd_8_group_12833	cd_4_group_24460	-
PDT001663149.1	PDS000026800.375	SAMN33772097	clinical	cd_8_group_12833	cd_4_group_24460	-
PDT000509985.1	PDS000026800.375	SAMN11889047	clinical	cd_8_group_12833	cd_4_group_24460	cd_2_group_22750
PDT000533359.1	PDS000026800.375	SAMN12143098	clinical	cd_8_group_12833	cd_4_group_24460	cd_2_group_22750
PDT000795531.1	PDS000026800.375	SAMN15634412	clinical	cd_8_group_12833	cd_4_group_24460	cd_2_group_22750
PDT000797091.1	PDS000026800.375	SAMN15650086	clinical	cd_8_group_12833	cd_4_group_24460	cd_2_group_22750
PDT000679544.1	PDS000026800.375	SAMN14060162	clinical	cd_8_group_12833	cd_4_group_30047	cd_2_group_28041
PDT000905665.1	PDS000026800.375	SAMN17018826	clinical	cd_8_group_12833	cd_4_group_30047	cd_2_group_28041
PDT000783735.1	PDS000026800.375	SAMN15458760	clinical	cd_8_group_12833	cd_4_group_32446	-
PDT001070355.1	PDS000026800.375	SAMN19707202	clinical	cd_8_group_12833	cd_4_group_32446	-
PDT000789339.1	PDS000026800.375	SAMN15562287	clinical	cd_8_group_12833	cd_4_group_32652	-
PDT001270485.1	PDS000026800.375	SAMN26722656	clinical	cd_8_group_12833	cd_4_group_32652	-
PDT001010939.1	PDS000026800.375	SAMN18824328	clinical	cd_8_group_12833	cd_4_group_38213	-
PDT001376903.1	PDS000026800.375	SAMN30086721	clinical	cd_8_group_12833	cd_4_group_38213	-
PDT001167154.1	PDS000026800.375	SAMN22825674	clinical	cd_8_group_12833	cd_4_group_42394	-
PDT001348900.2	PDS000026800.375	SAMN29402877	clinical	cd_8_group_12833	cd_4_group_42394	cd_2_group_44438
PDT001369058.1	PDS000026800.375	SAMN29939326	clinical	cd_8_group_12833	cd_4_group_42394	cd_2_group_44438
PDT001373522.1	PDS000026800.375	SAMN30029285	clinical	cd_8_group_12833	cd_4_group_42394	cd_2_group_44438
PDT001373525.1	PDS000026800.375	SAMN30029275	clinical	cd_8_group_12833	cd_4_group_42394	cd_2_group_44438
PDT001377877.1	PDS000026800.375	SAMN30111067	clinical	cd_8_group_12833	cd_4_group_42394	cd_2_group_44438
PDT001379761.1	PDS000026800.375	SAMN30169317	clinical	cd_8_group_12833	cd_4_group_42394	cd_2_group_44438
PDT001408430.1	PDS000026800.375	SAMN30654199	clinical	cd_8_group_12833	cd_4_group_42394	cd_2_group_44438
PDT001759816.1	PDS000026800.375	SAMN35440239	clinical	cd_8_group_12833	cd_4_group_42394	cd_2_group_44438
PDT001866249.1	PDS000026800.375	SAMN37162033	clinical	cd_8_group_12833	cd_4_group_42394	cd_2_group_44438
PDT001942604.1	PDS000026800.375	SAMN37863628	clinical	cd_8_group_12833	cd_4_group_42394	cd_2_group_44438
PDT001379913.1	PDS000026800.375	SAMN30183330	clinical	cd_8_group_12833	cd_4_group_42394	cd_2_group_45406
PDT001513855.1	PDS000026800.375	SAMN32058353	clinical	cd_8_group_12833	cd_4_group_42394	cd_2_group_45406
PDT001359797.1	PDS000026800.375	SAMN29756237	clinical	cd_8_group_12833	cd_4_group_46614	-
PDT001822506.1	PDS000026800.375	SAMN36616767	clinical	cd_8_group_12833	cd_4_group_46614	-
PDT001821190.1	PDS000026800.375	SAMN36499518	clinical	cd_8_group_12833	cd_4_group_46614	cd_2_group_51911
PDT001953462.1	PDS000026800.375	SAMN37981052	clinical	cd_8_group_12833	cd_4_group_46614	cd_2_group_51911
PDT001484686.1	PDS000026800.375	SAMN31019104	environmental/other	cd_8_group_12833	cd_4_group_49662	cd_2_group_48000
PDT001517087.1	PDS000026800.375	SAMN32112123	environmental/other	cd_8_group_12833	cd_4_group_49662	cd_2_group_48000
PDT000246502.2	PDS000117429.124	SAMN07721919	environmental/other	cd_8_group_12834	cd_4_group_12508	cd_2_group_11316
PDT000260568.2	PDS000117429.124	SAMN07974212	environmental/other	cd_8_group_12834	cd_4_group_12508	cd_2_group_11316
PDT000246513.2	PDS000028137.10	SAMN07722639	environmental/other	cd_8_group_12835	-	-
PDT001283510.1	PDS000028137.10	SAMN27521840	clinical	cd_8_group_12835	-	-
PDT000246515.2	PDS000002079.104	SAMN07722655	environmental/other	cd_8_group_12836	-	-
PDT000272557.2	PDS000002079.104	SAMN08182260	environmental/other	cd_8_group_12836	-	-
PDT000246545.2	PDS000030204.56	SAMN07718307	clinical	cd_8_group_12837	-	-
PDT000382444.1	PDS000030204.56	SAMN10098019	clinical	cd_8_group_12837	-	-
PDT000246554.2	PDS000159488.57	SAMN07718319	clinical	cd_8_group_12838	-	-
PDT000311840.2	PDS000159488.57	SAMN09075403	clinical	cd_8_group_12838	cd_4_group_16062	cd_2_group_14606
PDT000313577.2	PDS000159488.57	SAMN09203695	clinical	cd_8_group_12838	cd_4_group_16062	cd_2_group_14606
PDT000317391.1	PDS000159488.57	SAMN09228898	clinical	cd_8_group_12838	cd_4_group_16062	cd_2_group_14606
PDT000323758.1	PDS000159488.57	SAMN09350934	clinical	cd_8_group_12838	cd_4_group_16062	cd_2_group_14606
PDT000324815.1	PDS000159488.57	SAMN09377540	clinical	cd_8_group_12838	cd_4_group_16062	cd_2_group_14606
PDT000328312.1	PDS000159488.57	SAMN09396866	clinical	cd_8_group_12838	cd_4_group_16062	cd_2_group_14606
PDT000334047.1	PDS000159488.57	SAMN09468565	clinical	cd_8_group_12838	cd_4_group_16062	cd_2_group_14606
PDT000337278.1	PDS000159488.57	SAMN09491797	clinical	cd_8_group_12838	cd_4_group_16062	cd_2_group_14606
PDT000464958.1	PDS000159488.57	SAMN10907631	clinical	cd_8_group_12838	cd_4_group_16062	cd_2_group_14606
PDT000246572.2	PDS000042489.1	SAMN07718337	clinical	cd_8_group_12839	-	-
PDT000450426.1	PDS000042489.1	SAMEA104138290	NULL	cd_8_group_12839	-	-
PDT000031020.2	PDS000074062.24	SAMEA2053406	clinical	cd_8_group_1284	-	-
PDT001154415.1	PDS000074062.24	SAMEA6143474	NULL	cd_8_group_1284	-	-
PDT001390753.1	PDS000074062.24	SAMEA7129440	NULL	cd_8_group_1284	-	-
PDT000030919.2	PDS000074062.24	SAMEA1966770	clinical	cd_8_group_1284	cd_4_group_1211	cd_2_group_1053
PDT000031017.2	PDS000074062.24	SAMEA2053404	clinical	cd_8_group_1284	cd_4_group_1211	cd_2_group_1053
PDT001153578.1	PDS000074062.24	SAMEA6143322	NULL	cd_8_group_1284	cd_4_group_1231	-
PDT000031019.2	PDS000074062.24	SAMEA2053405	clinical	cd_8_group_1284	cd_4_group_1231	cd_2_group_1068
PDT000031080.2	PDS000074062.24	SAMEA2054418	clinical	cd_8_group_1284	cd_4_group_1231	cd_2_group_1068
PDT001153430.1	PDS000074062.24	SAMEA6143307	NULL	cd_8_group_1284	cd_4_group_1231	cd_2_group_1068
PDT001153463.1	PDS000074062.24	SAMEA6143135	NULL	cd_8_group_1284	cd_4_group_1231	cd_2_group_1068
PDT001153569.1	PDS000074062.24	SAMEA6143317	NULL	cd_8_group_1284	cd_4_group_1231	cd_2_group_1068
PDT001153642.1	PDS000074062.24	SAMEA6143164	NULL	cd_8_group_1284	cd_4_group_1231	cd_2_group_1068
PDT001154446.1	PDS000074062.24	SAMEA6143376	NULL	cd_8_group_1284	cd_4_group_1231	cd_2_group_1068
PDT001390749.1	PDS000074062.24	SAMEA7129436	NULL	cd_8_group_1284	cd_4_group_1231	cd_2_group_1068
PDT001390754.1	PDS000074062.24	SAMEA7129441	NULL	cd_8_group_1284	cd_4_group_1231	cd_2_group_1068
PDT000031023.2	PDS000074062.24	SAMEA2053409	clinical	cd_8_group_1284	cd_4_group_1233	cd_2_group_1070
PDT000031045.2	PDS000074062.24	SAMEA2053609	clinical	cd_8_group_1284	cd_4_group_1233	cd_2_group_1070
PDT000031049.2	PDS000074062.24	SAMEA2053614	clinical	cd_8_group_1284	cd_4_group_1233	cd_2_group_1070
PDT001153634.1	PDS000074062.24	SAMEA6143061	NULL	cd_8_group_1284	cd_4_group_1233	cd_2_group_1070
PDT001154385.1	PDS000074062.24	SAMEA6143488	NULL	cd_8_group_1284	cd_4_group_1233	cd_2_group_1070
PDT001154402.1	PDS000074062.24	SAMEA6143486	NULL	cd_8_group_1284	cd_4_group_1233	cd_2_group_1070
PDT001154407.1	PDS000074062.24	SAMEA6143504	NULL	cd_8_group_1284	cd_4_group_1233	cd_2_group_1070
PDT001154489.1	PDS000074062.24	SAMEA6143517	NULL	cd_8_group_1284	cd_4_group_1233	cd_2_group_1070
PDT001154493.1	PDS000074062.24	SAMEA6143479	NULL	cd_8_group_1284	cd_4_group_1233	cd_2_group_1070
PDT001154510.1	PDS000074062.24	SAMEA6143487	NULL	cd_8_group_1284	cd_4_group_1233	cd_2_group_1070
PDT001154578.1	PDS000074062.24	SAMEA6143493	NULL	cd_8_group_1284	cd_4_group_1233	cd_2_group_1070
PDT001154590.1	PDS000074062.24	SAMEA6143524	NULL	cd_8_group_1284	cd_4_group_1233	cd_2_group_1070
PDT001154631.1	PDS000074062.24	SAMEA6143478	NULL	cd_8_group_1284	cd_4_group_1233	cd_2_group_1070
PDT000031025.2	PDS000074062.24	SAMEA2053411	clinical	cd_8_group_1284	cd_4_group_1235	cd_2_group_1072
PDT000031048.2	PDS000074062.24	SAMEA2053612	clinical	cd_8_group_1284	cd_4_group_1235	cd_2_group_1072
PDT000246573.2	PDS000159488.57	SAMN07718341	clinical	cd_8_group_12840	-	-
PDT000285703.2	PDS000159488.57	SAMN08470848	clinical	cd_8_group_12840	-	-
PDT000312952.2	PDS000028489.1	SAMN09100763	clinical	cd_8_group_12841	cd_4_group_12512	-
PDT000246598.2	PDS000028489.1	SAMN07718988	clinical	cd_8_group_12841	cd_4_group_12512	cd_2_group_11319
PDT000246652.2	PDS000028489.1	SAMN07719041	clinical	cd_8_group_12841	cd_4_group_12512	cd_2_group_11319
PDT000246667.2	PDS000028489.1	SAMN07719047	clinical	cd_8_group_12841	cd_4_group_12512	cd_2_group_11319
PDT000246682.2	PDS000028489.1	SAMN07719067	clinical	cd_8_group_12841	cd_4_group_12512	cd_2_group_11319
PDT000246619.2	PDS000013769.4	SAMN07719017	clinical	cd_8_group_12842	cd_4_group_12513	cd_2_group_11320
PDT000338102.1	PDS000013769.4	SAMN09504427	clinical	cd_8_group_12842	cd_4_group_12513	cd_2_group_11320
PDT000246620.2	PDS000100262.1	SAMN07719015	clinical	cd_8_group_12843	-	-
PDT000603215.1	PDS000100262.1	SAMN12995419	clinical	cd_8_group_12843	-	-
PDT000317794.1	PDS000100262.1	SAMN09233454	clinical	cd_8_group_12843	cd_4_group_16470	cd_2_group_15005
PDT001105647.1	PDS000100262.1	SAMN20666008	clinical	cd_8_group_12843	cd_4_group_16470	cd_2_group_15005
PDT000246621.2	PDS000159487.32	SAMN07719003	clinical	cd_8_group_12844	cd_4_group_12514	cd_2_group_11321
PDT000472621.1	PDS000159487.32	SAMN11043637	clinical	cd_8_group_12844	cd_4_group_12514	cd_2_group_11321
PDT001396003.1	PDS000159487.32	SAMEA104315226	clinical	cd_8_group_12844	cd_4_group_12514	cd_2_group_11321
PDT000246622.2	PDS000125104.48	SAMN07719021	clinical	cd_8_group_12845	cd_4_group_12515	cd_2_group_11322
PDT000331000.1	PDS000125104.48	SAMN09433767	clinical	cd_8_group_12845	cd_4_group_12515	cd_2_group_11322
PDT000246625.2	PDS000096798.99	SAMN07719008	clinical	cd_8_group_12846	-	-
PDT000331569.1	PDS000096798.99	SAMN09434846	clinical	cd_8_group_12846	-	-
PDT000451423.1	PDS000096798.99	SAMEA53011918	clinical	cd_8_group_12846	-	-
PDT000246639.2	PDS000100251.126	SAMN07719028	clinical	cd_8_group_12847	cd_4_group_12516	cd_2_group_11323
PDT000246659.2	PDS000100251.126	SAMN07719056	clinical	cd_8_group_12847	cd_4_group_12516	cd_2_group_11323
PDT000246672.2	PDS000100251.126	SAMN07719064	clinical	cd_8_group_12847	cd_4_group_12516	cd_2_group_11323
PDT000340307.1	PDS000100251.126	SAMN09531123	clinical	cd_8_group_12847	cd_4_group_12516	cd_2_group_11323
PDT000246643.2	PDS000159488.57	SAMN07719027	clinical	cd_8_group_12848	cd_4_group_12517	cd_2_group_11324
PDT000246684.2	PDS000159488.57	SAMN07719062	clinical	cd_8_group_12848	cd_4_group_12517	cd_2_group_11324
PDT000246648.2	PDS000159488.57	SAMN07719057	clinical	cd_8_group_12849	cd_4_group_12518	-
PDT000328822.1	PDS000159488.57	SAMN09404216	clinical	cd_8_group_12849	cd_4_group_12518	-
PDT000435793.1	PDS000159488.57	SAMEA104113040	NULL	cd_8_group_12849	cd_4_group_12518	-
PDT000030920.2	PDS000121788.77	SAMEA1966784	NULL	cd_8_group_1285	cd_4_group_1212	cd_2_group_1054
PDT000054312.2	PDS000121788.77	SAMN03469169	environmental/other	cd_8_group_1285	cd_4_group_1212	cd_2_group_1054
PDT000791862.1	PDS000121788.77	SAMEA5671162	NULL	cd_8_group_1285	cd_4_group_1212	cd_2_group_1054
PDT000896839.1	PDS000042461.84	SAMN15349886	clinical	cd_8_group_12850	-	-
PDT000919837.1	PDS000042461.84	SAMN17121953	clinical	cd_8_group_12850	-	-
PDT000246654.2	PDS000042461.84	SAMN07719054	clinical	cd_8_group_12850	cd_4_group_12519	-
PDT000435875.1	PDS000042461.84	SAMEA104326149	NULL	cd_8_group_12850	cd_4_group_12519	-
PDT000472884.1	PDS000042461.84	SAMN11046561	clinical	cd_8_group_12850	cd_4_group_12519	-
PDT000474051.1	PDS000042461.84	SAMN11080012	clinical	cd_8_group_12850	cd_4_group_12519	-
PDT000435998.1	PDS000042461.84	SAMEA104410920	NULL	cd_8_group_12850	cd_4_group_21853	cd_2_group_20183
PDT000896840.1	PDS000042461.84	SAMN15349814	clinical	cd_8_group_12850	cd_4_group_21853	cd_2_group_20183
PDT000246657.2	PDS000030204.56	SAMN07719042	clinical	cd_8_group_12851	-	-
PDT000336306.1	PDS000030204.56	SAMN09484180	clinical	cd_8_group_12851	cd_4_group_17840	cd_2_group_16333
PDT000341813.1	PDS000030204.56	SAMN09607174	clinical	cd_8_group_12851	cd_4_group_17840	cd_2_group_16333
PDT000338487.1	PDS000030204.56	SAMN09515951	clinical	cd_8_group_12851	cd_4_group_18001	cd_2_group_16500
PDT000350668.1	PDS000030204.56	SAMN09666575	clinical	cd_8_group_12851	cd_4_group_18001	cd_2_group_16500
PDT000351700.1	PDS000030204.56	SAMN09690836	clinical	cd_8_group_12851	cd_4_group_18001	cd_2_group_16500
PDT000472925.1	PDS000030204.56	SAMN11046606	clinical	cd_8_group_12851	cd_4_group_18001	cd_2_group_16500
PDT000246662.2	PDS000028488.1	SAMN07719033	clinical	cd_8_group_12852	cd_4_group_12520	cd_2_group_11325
PDT000246674.2	PDS000028488.1	SAMN07719070	clinical	cd_8_group_12852	cd_4_group_12520	cd_2_group_11325
PDT000246665.2	PDS000043808.1	SAMN07719032	clinical	cd_8_group_12853	cd_4_group_12521	-
PDT000474277.1	PDS000043808.1	SAMN11086249	clinical	cd_8_group_12853	cd_4_group_12521	-
PDT000246704.2	PDS000159488.57	SAMN07719090	clinical	cd_8_group_12854	cd_4_group_12524	cd_2_group_11328
PDT000336536.1	PDS000159488.57	SAMN09484582	clinical	cd_8_group_12854	cd_4_group_12524	cd_2_group_11328
PDT000855808.1	PDS000159487.32	SAMN16376551	clinical	cd_8_group_12855	-	-
PDT000904950.1	PDS000159487.32	SAMN17006902	clinical	cd_8_group_12855	-	-
PDT000983559.1	PDS000159487.32	SAMN18246431	clinical	cd_8_group_12855	-	-
PDT001179334.1	PDS000159487.32	SAMN23310534	environmental/other	cd_8_group_12855	-	-
PDT001335829.1	PDS000159487.32	SAMN29209696	clinical	cd_8_group_12855	-	-
PDT000246716.2	PDS000159487.32	SAMN07719089	clinical	cd_8_group_12855	cd_4_group_12525	cd_2_group_11329
PDT000329685.1	PDS000159487.32	SAMN09426783	clinical	cd_8_group_12855	cd_4_group_12525	cd_2_group_11329
PDT000635648.1	PDS000159487.32	SAMN13379047	clinical	cd_8_group_12855	cd_4_group_28459	-
PDT001131361.1	PDS000159487.32	SAMN21463381	environmental/other	cd_8_group_12855	cd_4_group_28459	cd_2_group_39172
PDT001136096.1	PDS000159487.32	SAMN21555295	environmental/other	cd_8_group_12855	cd_4_group_28459	cd_2_group_39172
PDT000246719.1	PDS000003801.258	SAMN07312417	clinical	cd_8_group_12856	-	-
PDT000371860.1	PDS000003801.258	SAMN09953623	clinical	cd_8_group_12856	-	-
PDT000403351.1	PDS000003801.258	SAMN10387304	clinical	cd_8_group_12856	-	-
PDT000407434.1	PDS000003801.258	SAMN10424737	clinical	cd_8_group_12856	-	-
PDT000564689.1	PDS000003801.258	SAMN12580373	clinical	cd_8_group_12856	-	-
PDT000669136.1	PDS000003801.258	SAMN13910236	clinical	cd_8_group_12856	-	-
PDT000851318.1	PDS000003801.258	SAMN16320118	clinical	cd_8_group_12856	-	-
PDT000873559.1	PDS000003801.258	SAMN16605859	clinical	cd_8_group_12856	-	-
PDT000877324.1	PDS000003801.258	SAMN16631117	clinical	cd_8_group_12856	-	-
PDT000892042.1	PDS000003801.258	SAMN16816290	clinical	cd_8_group_12856	-	-
PDT000922871.1	PDS000003801.258	SAMN17125441	clinical	cd_8_group_12856	-	-
PDT000939437.1	PDS000003801.258	SAMN17492758	clinical	cd_8_group_12856	-	-
PDT001086096.1	PDS000003801.258	SAMN20133644	clinical	cd_8_group_12856	-	-
PDT001102029.1	PDS000003801.258	SAMN20522935	clinical	cd_8_group_12856	-	-
PDT001106881.1	PDS000003801.258	SAMN20698021	clinical	cd_8_group_12856	-	-
PDT001123090.1	PDS000003801.258	SAMN21217419	clinical	cd_8_group_12856	-	-
PDT001125412.1	PDS000003801.258	SAMN21314378	clinical	cd_8_group_12856	-	-
PDT001129294.1	PDS000003801.258	SAMN21416773	clinical	cd_8_group_12856	-	-
PDT001166747.1	PDS000003801.258	SAMN22822292	clinical	cd_8_group_12856	-	-
PDT001169921.1	PDS000003801.258	SAMN22908980	clinical	cd_8_group_12856	-	-
PDT001378301.1	PDS000003801.258	SAMN30128275	clinical	cd_8_group_12856	-	-
PDT001437071.1	PDS000003801.258	SAMN31095891	clinical	cd_8_group_12856	-	-
PDT001444343.1	PDS000003801.258	SAMN31182312	clinical	cd_8_group_12856	-	-
PDT001476294.1	PDS000003801.258	SAMN31604365	clinical	cd_8_group_12856	-	-
PDT001695599.1	PDS000003801.258	SAMN34265758	clinical	cd_8_group_12856	-	-
PDT001882269.1	PDS000003801.258	SAMN37361175	clinical	cd_8_group_12856	-	-
PDT001892976.1	PDS000003801.258	SAMN37496776	clinical	cd_8_group_12856	-	-
PDT001924699.1	PDS000003801.258	SAMN37769094	clinical	cd_8_group_12856	-	-
PDT001962349.1	PDS000003801.258	SAMN38039086	clinical	cd_8_group_12856	-	-
PDT000420645.1	PDS000003801.258	SAMN10612022	clinical	cd_8_group_12856	cd_4_group_21483	-
PDT000556158.1	PDS000003801.258	SAMN12498988	clinical	cd_8_group_12856	cd_4_group_21483	-
PDT000580047.1	PDS000003801.258	SAMN12692077	clinical	cd_8_group_12856	cd_4_group_21483	-
PDT000624667.1	PDS000003801.258	SAMN13221145	clinical	cd_8_group_12856	cd_4_group_21483	-
PDT000662223.1	PDS000003801.258	SAMN13854905	clinical	cd_8_group_12856	cd_4_group_21483	-
PDT000806520.1	PDS000003801.258	SAMN15775565	clinical	cd_8_group_12856	cd_4_group_21483	-
PDT000817335.1	PDS000003801.258	SAMN15872258	clinical	cd_8_group_12856	cd_4_group_21483	-
PDT000842116.1	PDS000003801.258	SAMN16238829	clinical	cd_8_group_12856	cd_4_group_21483	-
PDT000859114.1	PDS000003801.258	SAMN16402562	clinical	cd_8_group_12856	cd_4_group_21483	-
PDT000859119.1	PDS000003801.258	SAMN16402559	clinical	cd_8_group_12856	cd_4_group_21483	-
PDT001121186.1	PDS000003801.258	SAMN21170792	clinical	cd_8_group_12856	cd_4_group_21483	-
PDT001239583.1	PDS000003801.258	SAMN25654010	clinical	cd_8_group_12856	cd_4_group_21483	-
PDT001359753.1	PDS000003801.258	SAMN29755207	clinical	cd_8_group_12856	cd_4_group_21483	-
PDT001379979.1	PDS000003801.258	SAMN30194048	clinical	cd_8_group_12856	cd_4_group_21483	-
PDT001512566.1	PDS000003801.258	SAMN32040003	clinical	cd_8_group_12856	cd_4_group_21483	-
PDT001751151.1	PDS000003801.258	SAMN35311240	clinical	cd_8_group_12856	cd_4_group_21483	-
PDT001899938.1	PDS000003801.258	SAMN37529739	clinical	cd_8_group_12856	cd_4_group_21483	-
PDT000479058.1	PDS000003801.258	SAMN11150091	clinical	cd_8_group_12856	cd_4_group_21483	cd_2_group_21847
PDT000603315.1	PDS000003801.258	SAMN12999643	clinical	cd_8_group_12856	cd_4_group_21483	cd_2_group_21847
PDT000835806.1	PDS000003801.258	SAMN16124709	clinical	cd_8_group_12856	cd_4_group_21483	cd_2_group_21847
PDT000839293.1	PDS000003801.258	SAMN16213499	clinical	cd_8_group_12856	cd_4_group_21483	cd_2_group_21847
PDT000876932.1	PDS000003801.258	SAMN16628124	clinical	cd_8_group_12856	cd_4_group_21483	cd_2_group_21847
PDT001825876.1	PDS000003801.258	SAMN36694663	clinical	cd_8_group_12856	cd_4_group_21483	cd_2_group_21847
PDT000563904.1	PDS000003801.258	SAMN12571642	clinical	cd_8_group_12856	cd_4_group_21483	cd_2_group_24110
PDT000873498.1	PDS000003801.258	SAMN16605728	clinical	cd_8_group_12856	cd_4_group_21483	cd_2_group_24110
PDT000566250.1	PDS000003801.258	SAMN12587513	clinical	cd_8_group_12856	cd_4_group_21483	cd_2_group_24178
PDT000957280.1	PDS000003801.258	SAMN17906373	clinical	cd_8_group_12856	cd_4_group_21483	cd_2_group_24178
PDT001150899.1	PDS000003801.258	SAMN22266284	clinical	cd_8_group_12856	cd_4_group_21483	cd_2_group_39869
PDT001347987.1	PDS000003801.258	SAMN29377066	clinical	cd_8_group_12856	cd_4_group_21483	cd_2_group_39869
PDT001129610.1	PDS000003801.258	SAMN21417204	clinical	cd_8_group_12856	cd_4_group_41134	cd_2_group_39118
PDT001148789.1	PDS000003801.258	SAMN22215247	clinical	cd_8_group_12856	cd_4_group_41134	cd_2_group_39118
PDT001137723.1	PDS000003801.258	SAMN21615274	clinical	cd_8_group_12856	cd_4_group_41438	-
PDT001463997.1	PDS000003801.258	SAMN31421555	clinical	cd_8_group_12856	cd_4_group_41438	-
PDT000247015.2	PDS000001378.380	SAMN07728447	environmental/other	cd_8_group_12857	-	-
PDT000411255.1	PDS000001378.380	SAMN10489821	environmental/other	cd_8_group_12857	-	-
PDT000845003.1	PDS000026782.164	SAMN16261428	environmental/other	cd_8_group_12858	-	-
PDT000247030.2	PDS000026782.164	SAMN07702639	environmental/other	cd_8_group_12858	cd_4_group_12526	-
PDT000801438.1	PDS000026782.164	SAMN15717265	clinical	cd_8_group_12858	cd_4_group_12526	cd_2_group_31028
PDT000802028.1	PDS000026782.164	SAMN15729568	clinical	cd_8_group_12858	cd_4_group_12526	cd_2_group_31028
PDT000855552.1	PDS000026782.164	SAMN16375450	clinical	cd_8_group_12858	cd_4_group_12526	cd_2_group_31028
PDT000247031.2	PDS000089910.537	SAMN07728458	environmental/other	cd_8_group_12859	-	-
PDT000356444.1	PDS000089910.537	SAMN09754785	clinical	cd_8_group_12859	-	-
PDT000030921.2	PDS000121788.77	SAMEA1967299	clinical	cd_8_group_1286	cd_4_group_1213	cd_2_group_1055
PDT001159110.1	PDS000121788.77	SAMEA6147293	NULL	cd_8_group_1286	cd_4_group_1213	cd_2_group_1055
PDT001158854.1	PDS000121788.77	SAMEA6147348	NULL	cd_8_group_1286	cd_4_group_1244	-
PDT000031095.2	PDS000121788.77	SAMEA2062346	clinical	cd_8_group_1286	cd_4_group_1244	cd_2_group_1080
PDT000031096.2	PDS000121788.77	SAMEA2062347	clinical	cd_8_group_1286	cd_4_group_1244	cd_2_group_1080
PDT000031141.2	PDS000121788.77	SAMEA2062726	clinical	cd_8_group_1286	cd_4_group_1244	cd_2_group_1080
PDT000031185.3	PDS000121788.77	SAMEA2063189	clinical	cd_8_group_1286	cd_4_group_1244	cd_2_group_1080
PDT001158877.1	PDS000121788.77	SAMEA6147326	NULL	cd_8_group_1286	cd_4_group_1244	cd_2_group_1080
PDT001158907.1	PDS000121788.77	SAMEA6147333	NULL	cd_8_group_1286	cd_4_group_1244	cd_2_group_1080
PDT001158927.1	PDS000121788.77	SAMEA6147356	NULL	cd_8_group_1286	cd_4_group_1244	cd_2_group_1080
PDT001159093.1	PDS000121788.77	SAMEA6147341	NULL	cd_8_group_1286	cd_4_group_1244	cd_2_group_1080
PDT000970362.1	PDS000089910.537	SAMN18027956	environmental/other	cd_8_group_12860	-	-
PDT000247039.2	PDS000089910.537	SAMN07729798	environmental/other	cd_8_group_12860	cd_4_group_12529	-
PDT000327837.1	PDS000089910.537	SAMN09395612	environmental/other	cd_8_group_12860	cd_4_group_12529	-
PDT000356345.1	PDS000089910.537	SAMN09753116	environmental/other	cd_8_group_12860	cd_4_group_18891	-
PDT000485569.2	PDS000089910.537	SAMN11320623	environmental/other	cd_8_group_12860	cd_4_group_18891	-
PDT001125560.1	PDS000032735.728	SAMN21310569	clinical	cd_8_group_12861	-	-
PDT000770705.1	PDS000032735.728	SAMN15351372	clinical	cd_8_group_12861	cd_4_group_12530	-
PDT000247041.2	PDS000032735.728	SAMN07729800	environmental/other	cd_8_group_12861	cd_4_group_12530	cd_2_group_11333
PDT000292763.2	PDS000032735.728	SAMN08639140	clinical	cd_8_group_12861	cd_4_group_12530	cd_2_group_11333
PDT000556714.1	PDS000032735.728	SAMN12497942	clinical	cd_8_group_12861	cd_4_group_12530	cd_2_group_11333
PDT000761993.1	PDS000032735.728	SAMN15167729	clinical	cd_8_group_12861	cd_4_group_12530	cd_2_group_30014
PDT000770708.1	PDS000032735.728	SAMN15351384	clinical	cd_8_group_12861	cd_4_group_12530	cd_2_group_30014
PDT000247046.2	PDS000148181.63	SAMN07729805	environmental/other	cd_8_group_12862	-	-
PDT000281406.2	PDS000148181.63	SAMN08380267	environmental/other	cd_8_group_12862	-	-
PDT000277745.2	PDS000148181.63	SAMN08347977	environmental/other	cd_8_group_12862	cd_4_group_14292	-
PDT000359519.1	PDS000148181.63	SAMN09771037	environmental/other	cd_8_group_12862	cd_4_group_14292	-
PDT000247055.2	PDS000089910.537	SAMN07729829	environmental/other	cd_8_group_12863	-	-
PDT000403623.1	PDS000089910.537	SAMN10390968	environmental/other	cd_8_group_12863	-	-
PDT000518232.1	PDS000002218.771	SAMN11962816	environmental/other	cd_8_group_12864	-	-
PDT000629293.1	PDS000002218.771	SAMN13292677	environmental/other	cd_8_group_12864	-	-
PDT000671014.1	PDS000002218.771	SAMN13925202	environmental/other	cd_8_group_12864	-	-
PDT000247063.2	PDS000002218.771	SAMN07731481	environmental/other	cd_8_group_12864	cd_4_group_12531	-
PDT000282209.2	PDS000002218.771	SAMN08407958	environmental/other	cd_8_group_12864	cd_4_group_12531	cd_2_group_13062
PDT000303285.2	PDS000002218.771	SAMN08863888	environmental/other	cd_8_group_12864	cd_4_group_12531	cd_2_group_13062
PDT000918923.1	PDS000002218.771	SAMN17125814	environmental/other	cd_8_group_12864	cd_4_group_12531	cd_2_group_13062
PDT000247070.2	PDS000038550.22	SAMN02918795	environmental/other	cd_8_group_12865	cd_4_group_12532	-
PDT000247090.2	PDS000038550.22	SAMN02918822	environmental/other	cd_8_group_12865	cd_4_group_12532	-
PDT000247083.2	PDS000089910.537	SAMN07731483	environmental/other	cd_8_group_12866	-	-
PDT000275846.2	PDS000089910.537	SAMN08291461	environmental/other	cd_8_group_12866	-	-
PDT000317656.1	PDS000089910.537	SAMN09233781	environmental/other	cd_8_group_12866	-	-
PDT000324216.1	PDS000089910.537	SAMN09372601	environmental/other	cd_8_group_12866	-	-
PDT000367310.1	PDS000089910.537	SAMN09914086	environmental/other	cd_8_group_12866	-	-
PDT000465089.2	PDS000089910.537	SAMN10908986	environmental/other	cd_8_group_12866	-	-
PDT001121425.1	PDS000089910.537	SAMN21173802	environmental/other	cd_8_group_12866	-	-
PDT000321750.1	PDS000089910.537	SAMN09285386	environmental/other	cd_8_group_12866	cd_4_group_16745	-
PDT000331835.1	PDS000089910.537	SAMN09399047	environmental/other	cd_8_group_12866	cd_4_group_16745	-
PDT000603787.1	PDS000089910.537	SAMN13003114	environmental/other	cd_8_group_12866	cd_4_group_16745	cd_2_group_25575
PDT000665096.1	PDS000089910.537	SAMN13878927	clinical	cd_8_group_12866	cd_4_group_16745	cd_2_group_25575
PDT000327830.1	PDS000089910.537	SAMN09395604	environmental/other	cd_8_group_12866	cd_4_group_17146	-
PDT000429303.1	PDS000089910.537	SAMN10685862	clinical	cd_8_group_12866	cd_4_group_17146	-
PDT000521401.1	PDS000089910.537	SAMN12036071	clinical	cd_8_group_12866	cd_4_group_17146	-
PDT000544441.1	PDS000089910.537	SAMN12280441	environmental/other	cd_8_group_12866	cd_4_group_17146	-
PDT000559740.1	PDS000089910.537	SAMN12546882	environmental/other	cd_8_group_12866	cd_4_group_17146	-
PDT000648798.1	PDS000089910.537	SAMN13642316	clinical	cd_8_group_12866	cd_4_group_17146	-
PDT000683520.1	PDS000089910.537	SAMN14113221	clinical	cd_8_group_12866	cd_4_group_17146	-
PDT000742251.1	PDS000089910.537	SAMN09771004	environmental/other	cd_8_group_12866	cd_4_group_17146	-
PDT000885190.1	PDS000089910.537	SAMN16722602	environmental/other	cd_8_group_12866	cd_4_group_17146	-
PDT000550547.1	PDS000089910.537	SAMN12360180	environmental/other	cd_8_group_12866	cd_4_group_17146	cd_2_group_23786
PDT000550549.1	PDS000089910.537	SAMN12360178	environmental/other	cd_8_group_12866	cd_4_group_17146	cd_2_group_23786
PDT000247100.2	PDS000031481.86	SAMN07420421	environmental/other	cd_8_group_12867	-	-
PDT000430146.1	PDS000031481.86	SAMN10689666	clinical	cd_8_group_12867	-	-
PDT000771464.1	PDS000031481.86	SAMN15369379	environmental/other	cd_8_group_12867	-	-
PDT000496975.1	PDS000031481.86	SAMN11546067	environmental/other	cd_8_group_12867	cd_4_group_24097	-
PDT000627450.1	PDS000031481.86	SAMN13265186	environmental/other	cd_8_group_12867	cd_4_group_24097	-
PDT001483547.1	PDS000031481.86	SAMN31538056	environmental/other	cd_8_group_12867	cd_4_group_49634	-
PDT001483548.1	PDS000031481.86	SAMN31538055	environmental/other	cd_8_group_12867	cd_4_group_49634	-
PDT000247228.2	PDS000037595.2	SAMN07735208	clinical	cd_8_group_12868	-	-
PDT001197216.1	PDS000037595.2	SAMN23704715	clinical	cd_8_group_12868	-	-
PDT000247230.2	PDS000064336.1	SAMN07735230	clinical	cd_8_group_12869	-	-
PDT000763098.1	PDS000064336.1	SAMN15215171	clinical	cd_8_group_12869	-	-
PDT000120174.2	PDS000084711.225	SAMN04574152	clinical	cd_8_group_1287	-	-
PDT000444342.1	PDS000084711.225	SAMEA3275815	NULL	cd_8_group_1287	-	-
PDT000447108.1	PDS000084711.225	SAMEA91144168	NULL	cd_8_group_1287	-	-
PDT000607877.1	PDS000084711.225	SAMN13027770	clinical	cd_8_group_1287	-	-
PDT000968563.1	PDS000084711.225	SAMN17978331	clinical	cd_8_group_1287	-	-
PDT001020926.1	PDS000084711.225	SAMEA8598280	clinical	cd_8_group_1287	-	-
PDT001021127.1	PDS000084711.225	SAMEA8598602	clinical	cd_8_group_1287	-	-
PDT001154654.1	PDS000084711.225	SAMEA6143829	NULL	cd_8_group_1287	-	-
PDT001154837.1	PDS000084711.225	SAMEA6143818	NULL	cd_8_group_1287	-	-
PDT001158834.1	PDS000084711.225	SAMEA6147352	NULL	cd_8_group_1287	-	-
PDT001158879.1	PDS000084711.225	SAMEA6147278	NULL	cd_8_group_1287	-	-
PDT001158881.1	PDS000084711.225	SAMEA6147296	NULL	cd_8_group_1287	-	-
PDT001159020.1	PDS000084711.225	SAMEA6147323	NULL	cd_8_group_1287	-	-
PDT001159065.1	PDS000084711.225	SAMEA6147303	NULL	cd_8_group_1287	-	-
PDT001159082.1	PDS000084711.225	SAMEA6147325	NULL	cd_8_group_1287	-	-
PDT001827494.1	PDS000084711.225	SAMEA112879539	clinical	cd_8_group_1287	-	-
PDT000211712.2	PDS000084711.225	SAMN07152313	clinical	cd_8_group_1287	cd_4_group_10290	-
PDT000955073.1	PDS000084711.225	SAMN17900723	clinical	cd_8_group_1287	cd_4_group_10290	-
PDT001020705.1	PDS000084711.225	SAMEA8598117	clinical	cd_8_group_1287	cd_4_group_10290	-
PDT001275209.1	PDS000084711.225	SAMEA13423352	clinical	cd_8_group_1287	cd_4_group_10290	-
PDT001404029.1	PDS000084711.225	SAMEA110743876	clinical	cd_8_group_1287	cd_4_group_10290	-
PDT001648935.1	PDS000084711.225	SAMEA112639855	clinical	cd_8_group_1287	cd_4_group_10290	-
PDT000607714.1	PDS000084711.225	SAMN13025928	clinical	cd_8_group_1287	cd_4_group_10290	cd_2_group_25757
PDT000625198.1	PDS000084711.225	SAMN13232569	clinical	cd_8_group_1287	cd_4_group_10290	cd_2_group_25757
PDT000630966.1	PDS000084711.225	SAMN13332280	clinical	cd_8_group_1287	cd_4_group_10290	cd_2_group_25757
PDT000631482.1	PDS000084711.225	SAMN13339015	clinical	cd_8_group_1287	cd_4_group_10290	cd_2_group_25757
PDT000631484.1	PDS000084711.225	SAMN13339019	clinical	cd_8_group_1287	cd_4_group_10290	cd_2_group_25757
PDT001020641.1	PDS000084711.225	SAMEA8598053	clinical	cd_8_group_1287	cd_4_group_10290	cd_2_group_25757
PDT001021221.1	PDS000084711.225	SAMEA8598673	clinical	cd_8_group_1287	cd_4_group_10290	cd_2_group_25757
PDT001021257.1	PDS000084711.225	SAMEA8598715	clinical	cd_8_group_1287	cd_4_group_10290	cd_2_group_25757
PDT001021306.1	PDS000084711.225	SAMEA8598734	clinical	cd_8_group_1287	cd_4_group_10290	cd_2_group_25757
PDT001021370.1	PDS000084711.225	SAMEA8598798	clinical	cd_8_group_1287	cd_4_group_10290	cd_2_group_25757
PDT001021422.1	PDS000084711.225	SAMEA8598851	clinical	cd_8_group_1287	cd_4_group_10290	cd_2_group_25757
PDT001190009.1	PDS000084711.225	SAMEA10113613	clinical	cd_8_group_1287	cd_4_group_10290	cd_2_group_25757
PDT001190055.1	PDS000084711.225	SAMEA10113659	clinical	cd_8_group_1287	cd_4_group_10290	cd_2_group_25757
PDT001190345.1	PDS000084711.225	SAMEA9966528	clinical	cd_8_group_1287	cd_4_group_10290	cd_2_group_25757
PDT001190371.1	PDS000084711.225	SAMEA9966554	clinical	cd_8_group_1287	cd_4_group_10290	cd_2_group_25757
PDT001190429.1	PDS000084711.225	SAMEA9966612	clinical	cd_8_group_1287	cd_4_group_10290	cd_2_group_25757
PDT001190499.1	PDS000084711.225	SAMEA9966682	clinical	cd_8_group_1287	cd_4_group_10290	cd_2_group_25757
PDT001190921.1	PDS000084711.225	SAMEA9967105	clinical	cd_8_group_1287	cd_4_group_10290	cd_2_group_25757
PDT001190946.1	PDS000084711.225	SAMEA9967130	clinical	cd_8_group_1287	cd_4_group_10290	cd_2_group_25757
PDT001191005.1	PDS000084711.225	SAMEA9967190	clinical	cd_8_group_1287	cd_4_group_10290	cd_2_group_25757
PDT001275183.1	PDS000084711.225	SAMEA13423300	clinical	cd_8_group_1287	cd_4_group_10290	cd_2_group_25757
PDT001302378.1	PDS000084711.225	SAMEA13423329	clinical	cd_8_group_1287	cd_4_group_10290	cd_2_group_25757
PDT001302522.1	PDS000084711.225	SAMEA13259613	clinical	cd_8_group_1287	cd_4_group_10290	cd_2_group_25757
PDT001312979.1	PDS000084711.225	SAMEA14251753	clinical	cd_8_group_1287	cd_4_group_10290	cd_2_group_25757
PDT001312984.1	PDS000084711.225	SAMEA14251758	clinical	cd_8_group_1287	cd_4_group_10290	cd_2_group_25757
PDT001344610.1	PDS000084711.225	SAMEA14494003	clinical	cd_8_group_1287	cd_4_group_10290	cd_2_group_25757
PDT001345322.1	PDS000084711.225	SAMEA14516039	clinical	cd_8_group_1287	cd_4_group_10290	cd_2_group_25757
PDT001418308.1	PDS000084711.225	SAMEA110751921	clinical	cd_8_group_1287	cd_4_group_10290	cd_2_group_25757
PDT001648838.1	PDS000084711.225	SAMEA112639745	clinical	cd_8_group_1287	cd_4_group_10290	cd_2_group_25757
PDT001275177.1	PDS000084711.225	SAMEA13423291	clinical	cd_8_group_1287	cd_4_group_10290	cd_2_group_42650
PDT001275199.1	PDS000084711.225	SAMEA13423331	clinical	cd_8_group_1287	cd_4_group_10290	cd_2_group_42650
PDT001302455.1	PDS000084711.225	SAMEA13468883	clinical	cd_8_group_1287	cd_4_group_10290	cd_2_group_42650
PDT001304026.1	PDS000084711.225	SAMEA13259604	clinical	cd_8_group_1287	cd_4_group_10290	cd_2_group_42650
PDT001308741.1	PDS000084711.225	SAMEA14371023	clinical	cd_8_group_1287	cd_4_group_10290	cd_2_group_42650
PDT000043003.4	PDS000084711.225	SAMN03168779	clinical	cd_8_group_1287	cd_4_group_1214	-
PDT000099627.2	PDS000084711.225	SAMN04363774	clinical	cd_8_group_1287	cd_4_group_1214	-
PDT001154664.1	PDS000084711.225	SAMEA6143796	NULL	cd_8_group_1287	cd_4_group_1214	-
PDT001154782.1	PDS000084711.225	SAMEA6143849	NULL	cd_8_group_1287	cd_4_group_1214	-
PDT001154911.1	PDS000084711.225	SAMEA6143872	NULL	cd_8_group_1287	cd_4_group_1214	-
PDT001154943.1	PDS000084711.225	SAMEA6143819	NULL	cd_8_group_1287	cd_4_group_1214	-
PDT001159111.1	PDS000084711.225	SAMEA6147301	NULL	cd_8_group_1287	cd_4_group_1214	-
PDT000030922.2	PDS000084711.225	SAMEA1968950	clinical	cd_8_group_1287	cd_4_group_1214	cd_2_group_1056
PDT000031181.2	PDS000084711.225	SAMEA2063185	clinical	cd_8_group_1287	cd_4_group_1214	cd_2_group_1056
PDT001158781.1	PDS000084711.225	SAMEA6147300	NULL	cd_8_group_1287	cd_4_group_1214	cd_2_group_1056
PDT001159087.1	PDS000084711.225	SAMEA6147307	NULL	cd_8_group_1287	cd_4_group_1214	cd_2_group_1056
PDT000030926.2	PDS000084711.225	SAMEA1972605	clinical	cd_8_group_1287	cd_4_group_1214	cd_2_group_1058
PDT000031089.2	PDS000084711.225	SAMEA2061653	clinical	cd_8_group_1287	cd_4_group_1214	cd_2_group_1058
PDT000031103.2	PDS000084711.225	SAMEA2062354	clinical	cd_8_group_1287	cd_4_group_1214	cd_2_group_1058
PDT000031110.2	PDS000084711.225	SAMEA2062541	clinical	cd_8_group_1287	cd_4_group_1214	cd_2_group_1058
PDT000031119.2	PDS000084711.225	SAMEA2062550	clinical	cd_8_group_1287	cd_4_group_1214	cd_2_group_1058
PDT000031122.2	PDS000084711.225	SAMEA2062553	clinical	cd_8_group_1287	cd_4_group_1214	cd_2_group_1058
PDT000031130.2	PDS000084711.225	SAMEA2062715	clinical	cd_8_group_1287	cd_4_group_1214	cd_2_group_1058
PDT000031131.2	PDS000084711.225	SAMEA2062716	clinical	cd_8_group_1287	cd_4_group_1214	cd_2_group_1058
PDT000031133.2	PDS000084711.225	SAMEA2062718	clinical	cd_8_group_1287	cd_4_group_1214	cd_2_group_1058
PDT000031142.2	PDS000084711.225	SAMEA2062727	clinical	cd_8_group_1287	cd_4_group_1214	cd_2_group_1058
PDT000031145.3	PDS000084711.225	SAMEA2062730	clinical	cd_8_group_1287	cd_4_group_1214	cd_2_group_1058
PDT000031157.2	PDS000084711.225	SAMEA2062897	clinical	cd_8_group_1287	cd_4_group_1214	cd_2_group_1058
PDT000031179.2	PDS000084711.225	SAMEA2063183	clinical	cd_8_group_1287	cd_4_group_1214	cd_2_group_1058
PDT000031180.2	PDS000084711.225	SAMEA2063184	clinical	cd_8_group_1287	cd_4_group_1214	cd_2_group_1058
PDT000031192.2	PDS000084711.225	SAMEA2063196	clinical	cd_8_group_1287	cd_4_group_1214	cd_2_group_1058
PDT000031193.2	PDS000084711.225	SAMEA2063197	clinical	cd_8_group_1287	cd_4_group_1214	cd_2_group_1058
PDT001158802.1	PDS000084711.225	SAMEA6147330	NULL	cd_8_group_1287	cd_4_group_1214	cd_2_group_1058
PDT001158871.1	PDS000084711.225	SAMEA6147313	NULL	cd_8_group_1287	cd_4_group_1214	cd_2_group_1058
PDT001158888.1	PDS000084711.225	SAMEA6147363	NULL	cd_8_group_1287	cd_4_group_1214	cd_2_group_1058
PDT001158892.1	PDS000084711.225	SAMEA6147350	NULL	cd_8_group_1287	cd_4_group_1214	cd_2_group_1058
PDT001159072.1	PDS000084711.225	SAMEA6147294	NULL	cd_8_group_1287	cd_4_group_1214	cd_2_group_1058
PDT001159101.1	PDS000084711.225	SAMEA6147358	NULL	cd_8_group_1287	cd_4_group_1214	cd_2_group_1058
PDT001159102.1	PDS000084711.225	SAMEA6147355	NULL	cd_8_group_1287	cd_4_group_1214	cd_2_group_1058
PDT000031088.2	PDS000084711.225	SAMEA2061652	clinical	cd_8_group_1287	cd_4_group_1214	cd_2_group_1075
PDT000031107.2	PDS000084711.225	SAMEA2062358	clinical	cd_8_group_1287	cd_4_group_1214	cd_2_group_1075
PDT000031138.2	PDS000084711.225	SAMEA2062723	clinical	cd_8_group_1287	cd_4_group_1214	cd_2_group_1075
PDT000031166.2	PDS000084711.225	SAMEA2063037	clinical	cd_8_group_1287	cd_4_group_1214	cd_2_group_1075
PDT000031177.2	PDS000084711.225	SAMEA2063048	clinical	cd_8_group_1287	cd_4_group_1214	cd_2_group_1075
PDT000031190.2	PDS000084711.225	SAMEA2063194	clinical	cd_8_group_1287	cd_4_group_1214	cd_2_group_1075
PDT000031194.2	PDS000084711.225	SAMEA2063198	clinical	cd_8_group_1287	cd_4_group_1214	cd_2_group_1075
PDT000031195.2	PDS000084711.225	SAMEA2063332	clinical	cd_8_group_1287	cd_4_group_1214	cd_2_group_1075
PDT000031209.2	PDS000084711.225	SAMEA2063346	clinical	cd_8_group_1287	cd_4_group_1214	cd_2_group_1075
PDT000031214.2	PDS000084711.225	SAMEA2063513	clinical	cd_8_group_1287	cd_4_group_1214	cd_2_group_1075
PDT001154670.1	PDS000084711.225	SAMEA6143795	NULL	cd_8_group_1287	cd_4_group_1214	cd_2_group_1075
PDT001154827.1	PDS000084711.225	SAMEA6143808	NULL	cd_8_group_1287	cd_4_group_1214	cd_2_group_1075
PDT001159074.1	PDS000084711.225	SAMEA6147289	NULL	cd_8_group_1287	cd_4_group_1214	cd_2_group_1075
PDT001159083.1	PDS000084711.225	SAMEA6147322	NULL	cd_8_group_1287	cd_4_group_1214	cd_2_group_1075
PDT001159099.1	PDS000084711.225	SAMEA6147364	NULL	cd_8_group_1287	cd_4_group_1214	cd_2_group_1075
PDT000031093.2	PDS000084711.225	SAMEA2062344	clinical	cd_8_group_1287	cd_4_group_1214	cd_2_group_1078
PDT000031101.2	PDS000084711.225	SAMEA2062352	clinical	cd_8_group_1287	cd_4_group_1214	cd_2_group_1078
PDT000031100.2	PDS000084711.225	SAMEA2062351	clinical	cd_8_group_1287	cd_4_group_1214	cd_2_group_1082
PDT000031161.2	PDS000084711.225	SAMEA2062901	clinical	cd_8_group_1287	cd_4_group_1214	cd_2_group_1082
PDT001158885.1	PDS000084711.225	SAMEA6147308	NULL	cd_8_group_1287	cd_4_group_1214	cd_2_group_1082
PDT001158895.1	PDS000084711.225	SAMEA6147314	NULL	cd_8_group_1287	cd_4_group_1214	cd_2_group_1082
PDT000031113.2	PDS000084711.225	SAMEA2062544	clinical	cd_8_group_1287	cd_4_group_1214	cd_2_group_1089
PDT000031152.2	PDS000084711.225	SAMEA2062892	clinical	cd_8_group_1287	cd_4_group_1214	cd_2_group_1089
PDT000031171.2	PDS000084711.225	SAMEA2063042	clinical	cd_8_group_1287	cd_4_group_1214	cd_2_group_1089
PDT001158933.1	PDS000084711.225	SAMEA6147332	NULL	cd_8_group_1287	cd_4_group_1214	cd_2_group_1089
PDT000031174.2	PDS000084711.225	SAMEA2063045	clinical	cd_8_group_1287	cd_4_group_1214	cd_2_group_1103
PDT000031189.2	PDS000084711.225	SAMEA2063193	clinical	cd_8_group_1287	cd_4_group_1214	cd_2_group_1103
PDT001158923.1	PDS000084711.225	SAMEA6147334	NULL	cd_8_group_1287	cd_4_group_1214	cd_2_group_1103
PDT001158926.1	PDS000084711.225	SAMEA6147342	NULL	cd_8_group_1287	cd_4_group_1214	cd_2_group_1103
PDT000043256.5	PDS000084711.225	SAMN03169089	clinical	cd_8_group_1287	cd_4_group_1214	cd_2_group_2028
PDT000043486.5	PDS000084711.225	SAMN03169418	clinical	cd_8_group_1287	cd_4_group_1214	cd_2_group_2028
PDT001827470.1	PDS000084711.225	SAMEA112879475	clinical	cd_8_group_1287	cd_4_group_1214	cd_2_group_2028
PDT001172003.1	PDS000084711.225	SAMN19025277	environmental/other	cd_8_group_1287	cd_4_group_1214	cd_2_group_40482
PDT001172006.1	PDS000084711.225	SAMN19025275	environmental/other	cd_8_group_1287	cd_4_group_1214	cd_2_group_40482
PDT000031127.2	PDS000084711.225	SAMEA2062558	clinical	cd_8_group_1287	cd_4_group_1250	cd_2_group_1095
PDT001159106.1	PDS000084711.225	SAMEA6147288	NULL	cd_8_group_1287	cd_4_group_1250	cd_2_group_1095
PDT000031199.2	PDS000084711.225	SAMEA2063336	clinical	cd_8_group_1287	cd_4_group_1257	cd_2_group_1106
PDT001159024.1	PDS000084711.225	SAMEA6147315	NULL	cd_8_group_1287	cd_4_group_1257	cd_2_group_1106
PDT000031203.2	PDS000084711.225	SAMEA2063340	clinical	cd_8_group_1287	cd_4_group_1257	cd_2_group_1108
PDT000031213.2	PDS000084711.225	SAMEA2063512	clinical	cd_8_group_1287	cd_4_group_1257	cd_2_group_1108
PDT001158876.1	PDS000084711.225	SAMEA6147321	NULL	cd_8_group_1287	cd_4_group_1257	cd_2_group_1108
PDT001158886.1	PDS000084711.225	SAMEA6147309	NULL	cd_8_group_1287	cd_4_group_1257	cd_2_group_1108
PDT001021002.1	PDS000084711.225	SAMEA8598366	clinical	cd_8_group_1287	cd_4_group_38489	cd_2_group_36469
PDT001021007.1	PDS000084711.225	SAMEA8598371	clinical	cd_8_group_1287	cd_4_group_38489	cd_2_group_36469
PDT000623843.1	PDS000028462.5	SAMN13191708	clinical	cd_8_group_12870	-	-
PDT000247243.2	PDS000028462.5	SAMN07735252	clinical	cd_8_group_12870	cd_4_group_12534	-
PDT000305618.2	PDS000028462.5	SAMN08922710	clinical	cd_8_group_12870	cd_4_group_12534	-
PDT000817035.1	PDS000028462.5	SAMN15862947	clinical	cd_8_group_12870	cd_4_group_12534	-
PDT000385167.1	PDS000006536.50	SAMN10133851	clinical	cd_8_group_12871	-	-
PDT000826717.1	PDS000006536.50	SAMN15946640	clinical	cd_8_group_12871	-	-
PDT001134703.1	PDS000006536.50	SAMN08412485	clinical	cd_8_group_12871	-	-
PDT000247249.2	PDS000006536.50	SAMN07735256	clinical	cd_8_group_12871	cd_4_group_12535	cd_2_group_11335
PDT000275473.2	PDS000006536.50	SAMN08289173	clinical	cd_8_group_12871	cd_4_group_12535	cd_2_group_11335
PDT000544942.1	PDS000006536.50	SAMN12288890	clinical	cd_8_group_12871	cd_4_group_25252	-
PDT000669149.1	PDS000006536.50	SAMN13910385	clinical	cd_8_group_12871	cd_4_group_25252	-
PDT000247251.2	PDS000013882.290	SAMN07735259	clinical	cd_8_group_12872	-	-
PDT001948369.1	PDS000013882.290	SAMN37886651	clinical	cd_8_group_12872	-	-
PDT000505312.1	PDS000046072.3	SAMN11849692	clinical	cd_8_group_12873	-	-
PDT000847584.1	PDS000046072.3	SAMN16263227	clinical	cd_8_group_12873	-	-
PDT000247252.2	PDS000046072.3	SAMN07735257	clinical	cd_8_group_12873	cd_4_group_12536	-
PDT000721353.1	PDS000046072.3	SAMN14575493	clinical	cd_8_group_12873	cd_4_group_12536	-
PDT000247260.2	PDS000004395.492	SAMN07713788	clinical	cd_8_group_12874	-	-
PDT001822484.1	PDS000004395.492	SAMN36615875	clinical	cd_8_group_12874	-	-
PDT000247267.2	PDS000004395.492	SAMN07713790	clinical	cd_8_group_12875	-	-
PDT000542044.1	PDS000004395.492	SAMN12255874	clinical	cd_8_group_12875	-	-
PDT000627919.1	PDS000004395.492	SAMN13281440	clinical	cd_8_group_12875	-	-
PDT000766767.1	PDS000004395.492	SAMN15239697	clinical	cd_8_group_12875	-	-
PDT000798345.1	PDS000004395.492	SAMN15663713	clinical	cd_8_group_12875	-	-
PDT000889571.1	PDS000004395.492	SAMN16794639	clinical	cd_8_group_12875	-	-
PDT001113898.1	PDS000004395.492	SAMN20893302	clinical	cd_8_group_12875	-	-
PDT001149679.1	PDS000004395.492	SAMN22234122	clinical	cd_8_group_12875	-	-
PDT001552217.1	PDS000004395.492	SAMN32494503	clinical	cd_8_group_12875	-	-
PDT001924759.1	PDS000004395.492	SAMN37769734	clinical	cd_8_group_12875	-	-
PDT000905813.1	PDS000004395.492	SAMN17022101	clinical	cd_8_group_12875	cd_4_group_25141	-
PDT000542003.1	PDS000004395.492	SAMN12255746	clinical	cd_8_group_12875	cd_4_group_25141	cd_2_group_23414
PDT000542007.1	PDS000004395.492	SAMN12255747	clinical	cd_8_group_12875	cd_4_group_25141	cd_2_group_23414
PDT000738014.1	PDS000004395.492	SAMN14943499	clinical	cd_8_group_12875	cd_4_group_31407	cd_2_group_29410
PDT000772099.1	PDS000004395.492	SAMN15390135	clinical	cd_8_group_12875	cd_4_group_31407	cd_2_group_29410
PDT000795579.1	PDS000004395.492	SAMN15636711	clinical	cd_8_group_12875	cd_4_group_32843	cd_2_group_30863
PDT001417420.1	PDS000004395.492	SAMEA9477297	NULL	cd_8_group_12875	cd_4_group_32843	cd_2_group_30863
PDT000867995.1	PDS000004395.492	SAMN16559731	environmental/other	cd_8_group_12875	cd_4_group_34691	-
PDT000867806.1	PDS000004395.492	SAMN16553638	environmental/other	cd_8_group_12875	cd_4_group_34691	cd_2_group_32713
PDT000867963.1	PDS000004395.492	SAMN16559226	environmental/other	cd_8_group_12875	cd_4_group_34691	cd_2_group_32713
PDT000867969.1	PDS000004395.492	SAMN16559232	environmental/other	cd_8_group_12875	cd_4_group_34691	cd_2_group_32713
PDT000867988.1	PDS000004395.492	SAMN16559241	environmental/other	cd_8_group_12875	cd_4_group_34691	cd_2_group_32713
PDT000867991.1	PDS000004395.492	SAMN16559724	environmental/other	cd_8_group_12875	cd_4_group_34691	cd_2_group_32713
PDT000868001.1	PDS000004395.492	SAMN16559734	environmental/other	cd_8_group_12875	cd_4_group_34691	cd_2_group_32713
PDT000868003.1	PDS000004395.492	SAMN16559751	environmental/other	cd_8_group_12875	cd_4_group_34691	cd_2_group_32713
PDT000868406.1	PDS000004395.492	SAMN16559758	environmental/other	cd_8_group_12875	cd_4_group_34691	cd_2_group_32713
PDT000868407.1	PDS000004395.492	SAMN16559768	environmental/other	cd_8_group_12875	cd_4_group_34691	cd_2_group_32713
PDT000868408.1	PDS000004395.492	SAMN16559769	environmental/other	cd_8_group_12875	cd_4_group_34691	cd_2_group_32713
PDT000868433.1	PDS000004395.492	SAMN16560516	environmental/other	cd_8_group_12875	cd_4_group_34691	cd_2_group_32713
PDT000868434.1	PDS000004395.492	SAMN16560517	environmental/other	cd_8_group_12875	cd_4_group_34691	cd_2_group_32713
PDT000868435.1	PDS000004395.492	SAMN16560518	environmental/other	cd_8_group_12875	cd_4_group_34691	cd_2_group_32713
PDT000868583.1	PDS000004395.492	SAMN16560520	environmental/other	cd_8_group_12875	cd_4_group_34691	cd_2_group_32713
PDT000868584.1	PDS000004395.492	SAMN16560521	environmental/other	cd_8_group_12875	cd_4_group_34691	cd_2_group_32713
PDT000868585.1	PDS000004395.492	SAMN16560523	environmental/other	cd_8_group_12875	cd_4_group_34691	cd_2_group_32713
PDT000868587.1	PDS000004395.492	SAMN16560525	environmental/other	cd_8_group_12875	cd_4_group_34691	cd_2_group_32713
PDT000868588.1	PDS000004395.492	SAMN16560526	environmental/other	cd_8_group_12875	cd_4_group_34691	cd_2_group_32713
PDT000868590.1	PDS000004395.492	SAMN16560552	environmental/other	cd_8_group_12875	cd_4_group_34691	cd_2_group_32713
PDT000868597.1	PDS000004395.492	SAMN16560563	environmental/other	cd_8_group_12875	cd_4_group_34691	cd_2_group_32713
PDT000868684.1	PDS000004395.492	SAMN16560566	environmental/other	cd_8_group_12875	cd_4_group_34691	cd_2_group_32713
PDT000868688.1	PDS000004395.492	SAMN16560609	environmental/other	cd_8_group_12875	cd_4_group_34691	cd_2_group_32713
PDT000247275.2	PDS000032437.54	SAMN07682249	clinical	cd_8_group_12876	-	-
PDT000268835.2	PDS000032437.54	SAMN08106060	clinical	cd_8_group_12876	-	-
PDT000677215.1	PDS000032437.54	SAMN13976157	clinical	cd_8_group_12876	-	-
PDT000830145.1	PDS000032437.54	SAMN16064783	clinical	cd_8_group_12876	-	-
PDT000929741.1	PDS000032437.54	SAMN17248663	clinical	cd_8_group_12876	-	-
PDT000271732.2	PDS000032437.54	SAMN08172055	environmental/other	cd_8_group_12876	cd_4_group_14007	-
PDT001645705.1	PDS000032437.54	SAMN33439334	environmental/other	cd_8_group_12876	cd_4_group_14007	-
PDT001008718.1	PDS000032437.54	SAMN18790683	environmental/other	cd_8_group_12876	cd_4_group_14007	cd_2_group_36137
PDT001097145.1	PDS000032437.54	SAMN20429098	clinical	cd_8_group_12876	cd_4_group_14007	cd_2_group_36137
PDT000575070.1	PDS000026970.894	SAMN12647414	clinical	cd_8_group_12877	-	-
PDT001887292.1	PDS000026970.894	SAMN37405367	clinical	cd_8_group_12877	-	-
PDT000821837.1	PDS000026970.894	SAMN15913870	clinical	cd_8_group_12877	cd_4_group_12538	-
PDT000855368.1	PDS000026970.894	SAMN16366122	clinical	cd_8_group_12877	cd_4_group_12538	-
PDT001927661.1	PDS000026970.894	SAMN37806037	clinical	cd_8_group_12877	cd_4_group_12538	-
PDT000247281.2	PDS000026970.894	SAMN07688430	clinical	cd_8_group_12877	cd_4_group_12538	cd_2_group_11338
PDT000263756.2	PDS000026970.894	SAMN07311726	clinical	cd_8_group_12877	cd_4_group_12538	cd_2_group_11338
PDT000556457.1	PDS000026970.894	SAMN12505180	clinical	cd_8_group_12877	cd_4_group_12538	cd_2_group_11338
PDT000586355.1	PDS000026970.894	SAMN12748032	clinical	cd_8_group_12877	cd_4_group_12538	cd_2_group_11338
PDT000375176.1	PDS000026970.894	SAMN10037170	clinical	cd_8_group_12877	cd_4_group_12538	cd_2_group_17930
PDT001090605.1	PDS000026970.894	SAMN20283241	clinical	cd_8_group_12877	cd_4_group_12538	cd_2_group_17930
PDT001090608.1	PDS000026970.894	SAMN20283248	clinical	cd_8_group_12877	cd_4_group_12538	cd_2_group_17930
PDT001948864.1	PDS000026970.894	SAMN37905034	clinical	cd_8_group_12877	cd_4_group_12538	cd_2_group_17930
PDT000604835.1	PDS000026970.894	SAMN13019788	clinical	cd_8_group_12877	cd_4_group_12538	cd_2_group_25634
PDT000650928.1	PDS000026970.894	SAMN13691072	clinical	cd_8_group_12877	cd_4_group_12538	cd_2_group_25634
PDT000990344.1	PDS000026970.894	SAMN18473762	clinical	cd_8_group_12877	cd_4_group_12538	cd_2_group_35679
PDT001005685.1	PDS000026970.894	SAMN18741962	clinical	cd_8_group_12877	cd_4_group_12538	cd_2_group_35679
PDT001414572.1	PDS000026970.894	SAMN30805646	clinical	cd_8_group_12877	cd_4_group_12538	cd_2_group_46547
PDT001435256.1	PDS000026970.894	SAMN31044932	clinical	cd_8_group_12877	cd_4_group_12538	cd_2_group_46547
PDT000729589.1	PDS000017994.30	SAMN14783461	clinical	cd_8_group_12878	-	-
PDT001950756.1	PDS000017994.30	SAMN37820226	clinical	cd_8_group_12878	-	-
PDT000247282.2	PDS000017994.30	SAMN07656084	clinical	cd_8_group_12878	cd_4_group_12539	cd_2_group_11339
PDT000274777.2	PDS000017994.30	SAMN08211241	clinical	cd_8_group_12878	cd_4_group_12539	cd_2_group_11339
PDT000314080.2	PDS000017994.30	SAMN09207557	clinical	cd_8_group_12878	cd_4_group_12539	cd_2_group_11339
PDT000376445.1	PDS000017994.30	SAMN10058452	clinical	cd_8_group_12878	cd_4_group_12539	cd_2_group_11339
PDT000457630.1	PDS000017994.30	SAMN10855851	clinical	cd_8_group_12878	cd_4_group_12539	cd_2_group_11339
PDT001950002.1	PDS000017994.30	SAMN37820212	clinical	cd_8_group_12878	cd_4_group_12539	cd_2_group_11339
PDT001950246.1	PDS000017994.30	SAMN37820326	clinical	cd_8_group_12878	cd_4_group_12539	cd_2_group_11339
PDT001950118.1	PDS000017994.30	SAMN37820759	clinical	cd_8_group_12878	cd_4_group_12539	cd_2_group_53833
PDT001950368.1	PDS000017994.30	SAMN37820902	clinical	cd_8_group_12878	cd_4_group_12539	cd_2_group_53833
PDT000379115.1	PDS000017994.30	SAMN10076087	clinical	cd_8_group_12878	cd_4_group_19708	cd_2_group_18118
PDT000391321.1	PDS000017994.30	SAMN10241157	clinical	cd_8_group_12878	cd_4_group_19708	cd_2_group_18118
PDT000395766.1	PDS000017994.30	SAMN10282753	clinical	cd_8_group_12878	cd_4_group_19708	cd_2_group_18118
PDT000415340.1	PDS000017994.30	SAMN10536575	clinical	cd_8_group_12878	cd_4_group_19708	cd_2_group_18118
PDT000454715.1	PDS000017994.30	SAMN10836079	clinical	cd_8_group_12878	cd_4_group_19708	cd_2_group_18118
PDT000671043.1	PDS000017994.30	SAMN13925102	clinical	cd_8_group_12878	cd_4_group_19708	cd_2_group_18118
PDT001000050.1	PDS000017994.30	SAMN18619874	clinical	cd_8_group_12878	cd_4_group_19708	cd_2_group_18118
PDT001000069.1	PDS000017994.30	SAMN18619857	clinical	cd_8_group_12878	cd_4_group_19708	cd_2_group_18118
PDT001000104.1	PDS000017994.30	SAMN18619825	clinical	cd_8_group_12878	cd_4_group_19708	cd_2_group_18118
PDT001950228.1	PDS000017994.30	SAMN37820343	clinical	cd_8_group_12878	cd_4_group_19708	cd_2_group_18118
PDT001950383.1	PDS000017994.30	SAMN37820802	clinical	cd_8_group_12878	cd_4_group_19708	cd_2_group_18118
PDT001950580.1	PDS000017994.30	SAMN37820322	clinical	cd_8_group_12878	cd_4_group_19708	cd_2_group_18118
PDT001950581.1	PDS000017994.30	SAMN37820321	clinical	cd_8_group_12878	cd_4_group_19708	cd_2_group_18118
PDT001950585.1	PDS000017994.30	SAMN37820317	clinical	cd_8_group_12878	cd_4_group_19708	cd_2_group_18118
PDT001950592.1	PDS000017994.30	SAMN37820311	clinical	cd_8_group_12878	cd_4_group_19708	cd_2_group_18118
PDT001950724.1	PDS000017994.30	SAMN37820629	clinical	cd_8_group_12878	cd_4_group_19708	cd_2_group_18118
PDT001950732.1	PDS000017994.30	SAMN37820622	clinical	cd_8_group_12878	cd_4_group_19708	cd_2_group_18118
PDT001950807.1	PDS000017994.30	SAMN37820294	clinical	cd_8_group_12878	cd_4_group_19708	cd_2_group_18118
PDT000570369.1	PDS000028637.14	SAMN12617239	clinical	cd_8_group_12879	-	-
PDT001357738.1	PDS000028637.14	SAMN29659335	clinical	cd_8_group_12879	-	-
PDT000365350.1	PDS000028637.14	SAMN09862683	clinical	cd_8_group_12879	cd_4_group_12540	-
PDT000611008.1	PDS000028637.14	SAMN13056749	clinical	cd_8_group_12879	cd_4_group_12540	-
PDT000247283.3	PDS000028637.14	SAMN07682252	clinical	cd_8_group_12879	cd_4_group_12540	cd_2_group_11340
PDT000379392.1	PDS000028637.14	SAMN10079443	clinical	cd_8_group_12879	cd_4_group_12540	cd_2_group_11340
PDT000672990.1	PDS000028637.14	SAMN13952054	clinical	cd_8_group_12879	cd_4_group_12540	cd_2_group_11340
PDT001158789.1	PDS000097557.4	SAMEA6147331	NULL	cd_8_group_1288	-	-
PDT000030924.2	PDS000097557.4	SAMEA1970275	clinical	cd_8_group_1288	cd_4_group_1215	cd_2_group_1057
PDT000031151.2	PDS000097557.4	SAMEA2062891	clinical	cd_8_group_1288	cd_4_group_1215	cd_2_group_1057
PDT001159097.1	PDS000097557.4	SAMEA6147324	NULL	cd_8_group_1288	cd_4_group_1215	cd_2_group_1057
PDT000247291.2	PDS000029967.1	SAMN07711146	clinical	cd_8_group_12880	cd_4_group_12541	-
PDT000285462.2	PDS000029967.1	SAMN08480855	clinical	cd_8_group_12880	cd_4_group_12541	-
PDT000247297.2	PDS000125104.48	SAMN07682400	clinical	cd_8_group_12881	-	-
PDT000338179.1	PDS000125104.48	SAMN09504735	clinical	cd_8_group_12881	cd_4_group_17976	cd_2_group_16474
PDT000386490.1	PDS000125104.48	SAMN10140203	clinical	cd_8_group_12881	cd_4_group_17976	cd_2_group_16474
PDT000247300.2	PDS000026915.90	SAMN07682398	clinical	cd_8_group_12882	cd_4_group_12542	cd_2_group_11341
PDT000827563.1	PDS000026915.90	SAMN15960532	clinical	cd_8_group_12882	cd_4_group_12542	cd_2_group_11341
PDT000282014.2	PDS000026915.90	SAMN08383241	clinical	cd_8_group_12882	cd_4_group_14478	cd_2_group_13037
PDT000282016.2	PDS000026915.90	SAMN08383250	clinical	cd_8_group_12882	cd_4_group_14478	cd_2_group_13037
PDT000247301.2	PDS000032703.161	SAMN07711149	clinical	cd_8_group_12883	-	-
PDT001555870.1	PDS000032703.161	SAMN28985840	clinical	cd_8_group_12883	-	-
PDT000569987.1	PDS000029002.37	SAMN12611365	clinical	cd_8_group_12884	-	-
PDT000580084.1	PDS000029002.37	SAMN12692412	clinical	cd_8_group_12884	-	-
PDT001195151.1	PDS000029002.37	SAMN23551574	clinical	cd_8_group_12884	-	-
PDT000247307.2	PDS000029002.37	SAMN07715838	clinical	cd_8_group_12884	cd_4_group_12543	-
PDT000621096.1	PDS000029002.37	SAMN13169398	clinical	cd_8_group_12884	cd_4_group_12543	-
PDT000264098.2	PDS000026825.385	SAMN07981872	clinical	cd_8_group_12885	-	-
PDT000247310.2	PDS000026825.385	SAMN07715842	clinical	cd_8_group_12885	cd_4_group_12544	cd_2_group_11344
PDT001160997.1	PDS000026825.385	SAMN22561188	clinical	cd_8_group_12885	cd_4_group_12544	cd_2_group_11344
PDT000833440.1	PDS000026825.385	SAMN16088680	clinical	cd_8_group_12885	cd_4_group_33673	cd_2_group_31705
PDT000849543.1	PDS000026825.385	SAMN16283556	clinical	cd_8_group_12885	cd_4_group_33673	cd_2_group_31705
PDT000247316.2	PDS000026970.894	SAMN07682889	clinical	cd_8_group_12886	-	-
PDT000264285.2	PDS000026970.894	SAMN07977062	clinical	cd_8_group_12886	-	-
PDT000553454.1	PDS000026970.894	SAMN12423343	clinical	cd_8_group_12886	-	-
PDT001109321.1	PDS000026970.894	SAMN20794725	clinical	cd_8_group_12886	-	-
PDT001142904.1	PDS000026970.894	SAMN21899368	clinical	cd_8_group_12886	-	-
PDT000593793.1	PDS000026970.894	SAMN12842598	clinical	cd_8_group_12886	cd_4_group_26983	cd_2_group_25122
PDT000593794.1	PDS000026970.894	SAMN12842603	clinical	cd_8_group_12886	cd_4_group_26983	cd_2_group_25122
PDT000596749.1	PDS000026970.894	SAMN12873274	clinical	cd_8_group_12886	cd_4_group_26983	cd_2_group_25122
PDT000599969.1	PDS000026970.894	SAMN12908663	clinical	cd_8_group_12886	cd_4_group_26983	cd_2_group_25122
PDT000828267.1	PDS000026970.894	SAMN15967833	clinical	cd_8_group_12886	cd_4_group_26983	cd_2_group_25122
PDT000828273.1	PDS000026970.894	SAMN15967893	clinical	cd_8_group_12886	cd_4_group_26983	cd_2_group_25122
PDT000865680.1	PDS000026970.894	SAMN16532782	clinical	cd_8_group_12886	cd_4_group_26983	cd_2_group_25122
PDT001135858.1	PDS000026970.894	SAMN21553521	clinical	cd_8_group_12886	cd_4_group_26983	cd_2_group_25122
PDT001166671.1	PDS000026970.894	SAMN22821015	clinical	cd_8_group_12886	cd_4_group_26983	cd_2_group_25122
PDT001283309.1	PDS000026970.894	SAMN27518114	clinical	cd_8_group_12886	cd_4_group_26983	cd_2_group_25122
PDT001352594.1	PDS000026970.894	SAMN29504619	clinical	cd_8_group_12886	cd_4_group_26983	cd_2_group_25122
PDT001428361.1	PDS000029636.799	SAMN30963034	clinical	cd_8_group_12887	cd_4_group_12545	-
PDT001876536.1	PDS000029636.799	SAMN37312428	clinical	cd_8_group_12887	cd_4_group_12545	-
PDT000247317.2	PDS000029636.799	SAMN07715841	clinical	cd_8_group_12887	cd_4_group_12545	cd_2_group_11345
PDT000625187.1	PDS000029636.799	SAMN13232311	clinical	cd_8_group_12887	cd_4_group_12545	cd_2_group_11345
PDT000938953.1	PDS000029636.799	SAMN17391697	clinical	cd_8_group_12887	cd_4_group_12545	cd_2_group_11345
PDT001129608.1	PDS000029636.799	SAMN21417356	clinical	cd_8_group_12887	cd_4_group_12545	cd_2_group_11345
PDT001354852.1	PDS000029636.799	SAMN29583484	clinical	cd_8_group_12887	cd_4_group_12545	cd_2_group_11345
PDT001408422.1	PDS000029636.799	SAMN30654159	clinical	cd_8_group_12887	cd_4_group_12545	cd_2_group_11345
PDT001480650.1	PDS000029636.799	SAMN31648022	clinical	cd_8_group_12887	cd_4_group_12545	cd_2_group_11345
PDT000247324.2	PDS000002104.188	SAMN07715846	clinical	cd_8_group_12888	cd_4_group_12546	-
PDT000372979.1	PDS000002104.188	SAMN09990256	clinical	cd_8_group_12888	cd_4_group_12546	-
PDT001386805.1	PDS000002104.188	SAMN30282303	clinical	cd_8_group_12888	cd_4_group_12546	-
PDT001868343.1	PDS000002104.188	SAMN37185665	clinical	cd_8_group_12888	cd_4_group_12546	-
PDT000247326.2	PDS000002104.188	SAMN07715847	clinical	cd_8_group_12889	-	-
PDT000288303.2	PDS000002104.188	SAMN08579809	clinical	cd_8_group_12889	-	-
PDT000030928.2	PDS000004720.190	SAMEA1972962	clinical	cd_8_group_1289	-	-
PDT000049069.2	PDS000004720.190	SAMN03295014	clinical	cd_8_group_1289	-	-
PDT000129729.2	PDS000004720.190	SAMN04931556	clinical	cd_8_group_1289	-	-
PDT000186970.2	PDS000004720.190	SAMN06299467	clinical	cd_8_group_1289	-	-
PDT000227209.2	PDS000004720.190	SAMN07415529	clinical	cd_8_group_1289	-	-
PDT000375240.1	PDS000004720.190	SAMN10037209	clinical	cd_8_group_1289	-	-
PDT000380751.1	PDS000004720.190	SAMN10088604	clinical	cd_8_group_1289	-	-
PDT000407798.1	PDS000004720.190	SAMN10432430	clinical	cd_8_group_1289	-	-
PDT000416085.1	PDS000004720.190	SAMN10580488	clinical	cd_8_group_1289	-	-
PDT000603618.1	PDS000004720.190	SAMN13002470	clinical	cd_8_group_1289	-	-
PDT000623812.1	PDS000004720.190	SAMN13191622	clinical	cd_8_group_1289	-	-
PDT000628252.1	PDS000004720.190	SAMN13285776	clinical	cd_8_group_1289	-	-
PDT000662111.1	PDS000004720.190	SAMN13852388	clinical	cd_8_group_1289	-	-
PDT000710199.1	PDS000004720.190	SAMN14391803	clinical	cd_8_group_1289	-	-
PDT000800121.1	PDS000004720.190	SAMN15690438	clinical	cd_8_group_1289	-	-
PDT001640710.1	PDS000004720.190	SAMN33425892	clinical	cd_8_group_1289	-	-
PDT000069721.2	PDS000004720.190	SAMN03853111	clinical	cd_8_group_1289	cd_4_group_1612	-
PDT000129727.2	PDS000004720.190	SAMN04931554	clinical	cd_8_group_1289	cd_4_group_1612	-
PDT000134462.2	PDS000004720.190	SAMN05250575	clinical	cd_8_group_1289	cd_4_group_1612	-
PDT000137090.2	PDS000004720.190	SAMN05283795	clinical	cd_8_group_1289	cd_4_group_1612	-
PDT000142561.2	PDS000004720.190	SAMN05452970	clinical	cd_8_group_1289	cd_4_group_1612	-
PDT000142668.2	PDS000004720.190	SAMN05504537	clinical	cd_8_group_1289	cd_4_group_1612	-
PDT000167881.2	PDS000004720.190	SAMN06076131	clinical	cd_8_group_1289	cd_4_group_1612	-
PDT000195611.2	PDS000004720.190	SAMN06564344	clinical	cd_8_group_1289	cd_4_group_1612	-
PDT000198123.2	PDS000004720.190	SAMN06641885	clinical	cd_8_group_1289	cd_4_group_1612	-
PDT000200589.2	PDS000004720.190	SAMN06688841	clinical	cd_8_group_1289	cd_4_group_1612	-
PDT000201885.2	PDS000004720.190	SAMN06704702	clinical	cd_8_group_1289	cd_4_group_1612	-
PDT000203539.2	PDS000004720.190	SAMN06760143	clinical	cd_8_group_1289	cd_4_group_1612	-
PDT000206696.2	PDS000004720.190	SAMN06843064	clinical	cd_8_group_1289	cd_4_group_1612	-
PDT000211673.2	PDS000004720.190	SAMN06912782	clinical	cd_8_group_1289	cd_4_group_1612	-
PDT000234692.2	PDS000004720.190	SAMN07522806	clinical	cd_8_group_1289	cd_4_group_1612	-
PDT000237421.2	PDS000004720.190	SAMN07554547	clinical	cd_8_group_1289	cd_4_group_1612	-
PDT000257073.2	PDS000004720.190	SAMN07792612	clinical	cd_8_group_1289	cd_4_group_1612	-
PDT000264129.2	PDS000004720.190	SAMN08000408	clinical	cd_8_group_1289	cd_4_group_1612	-
PDT000285585.2	PDS000004720.190	SAMN08481436	clinical	cd_8_group_1289	cd_4_group_1612	-
PDT000363074.1	PDS000004720.190	SAMN09839194	clinical	cd_8_group_1289	cd_4_group_1612	-
PDT000366929.1	PDS000004720.190	SAMN09905889	clinical	cd_8_group_1289	cd_4_group_1612	-
PDT000372407.1	PDS000004720.190	SAMN09981008	clinical	cd_8_group_1289	cd_4_group_1612	-
PDT000480172.1	PDS000004720.190	SAMN11177989	clinical	cd_8_group_1289	cd_4_group_1612	-
PDT000497701.1	PDS000004720.190	SAMN11569454	clinical	cd_8_group_1289	cd_4_group_1612	-
PDT000643272.1	PDS000004720.190	SAMN13535903	clinical	cd_8_group_1289	cd_4_group_1612	-
PDT000643338.1	PDS000004720.190	SAMN13536090	clinical	cd_8_group_1289	cd_4_group_1612	-
PDT000656136.1	PDS000004720.190	SAMN13760431	clinical	cd_8_group_1289	cd_4_group_1612	-
PDT000743325.1	PDS000004720.190	SAMN14981347	clinical	cd_8_group_1289	cd_4_group_1612	-
PDT000939410.1	PDS000004720.190	SAMN17487066	clinical	cd_8_group_1289	cd_4_group_1612	-
PDT001075809.1	PDS000004720.190	SAMN19814230	clinical	cd_8_group_1289	cd_4_group_1612	-
PDT000035990.3	PDS000004720.190	SAMN02937329	clinical	cd_8_group_1289	cd_4_group_1612	cd_2_group_1458
PDT000041451.3	PDS000004720.190	SAMN03142752	clinical	cd_8_group_1289	cd_4_group_1612	cd_2_group_1458
PDT000060698.2	PDS000004720.190	SAMN03487594	clinical	cd_8_group_1289	cd_4_group_1612	cd_2_group_1458
PDT000082679.2	PDS000004720.190	SAMN03838105	clinical	cd_8_group_1289	cd_4_group_1612	cd_2_group_1458
PDT000126338.2	PDS000004720.190	SAMN04849637	clinical	cd_8_group_1289	cd_4_group_1612	cd_2_group_1458
PDT000128333.2	PDS000004720.190	SAMN04908489	clinical	cd_8_group_1289	cd_4_group_1612	cd_2_group_1458
PDT000128336.2	PDS000004720.190	SAMN04908487	clinical	cd_8_group_1289	cd_4_group_1612	cd_2_group_1458
PDT000128338.2	PDS000004720.190	SAMN04908486	clinical	cd_8_group_1289	cd_4_group_1612	cd_2_group_1458
PDT000128339.2	PDS000004720.190	SAMN04908485	clinical	cd_8_group_1289	cd_4_group_1612	cd_2_group_1458
PDT000128645.2	PDS000004720.190	SAMN04925905	clinical	cd_8_group_1289	cd_4_group_1612	cd_2_group_1458
PDT000129682.2	PDS000004720.190	SAMN04958697	clinical	cd_8_group_1289	cd_4_group_1612	cd_2_group_1458
PDT000129711.2	PDS000004720.190	SAMN04962254	environmental/other	cd_8_group_1289	cd_4_group_1612	cd_2_group_1458
PDT000129712.2	PDS000004720.190	SAMN04962255	environmental/other	cd_8_group_1289	cd_4_group_1612	cd_2_group_1458
PDT000129751.2	PDS000004720.190	SAMN04958138	clinical	cd_8_group_1289	cd_4_group_1612	cd_2_group_1458
PDT000131423.2	PDS000004720.190	SAMN05005159	clinical	cd_8_group_1289	cd_4_group_1612	cd_2_group_1458
PDT000132610.2	PDS000004720.190	SAMN05176260	clinical	cd_8_group_1289	cd_4_group_1612	cd_2_group_1458
PDT000134452.2	PDS000004720.190	SAMN05250565	clinical	cd_8_group_1289	cd_4_group_1612	cd_2_group_1458
PDT000134456.2	PDS000004720.190	SAMN05250569	clinical	cd_8_group_1289	cd_4_group_1612	cd_2_group_1458
PDT000135365.3	PDS000004720.190	SAMN05258228	clinical	cd_8_group_1289	cd_4_group_1612	cd_2_group_1458
PDT000135670.2	PDS000004720.190	SAMN05246091	clinical	cd_8_group_1289	cd_4_group_1612	cd_2_group_1458
PDT000137085.2	PDS000004720.190	SAMN05283794	clinical	cd_8_group_1289	cd_4_group_1612	cd_2_group_1458
PDT000137096.2	PDS000004720.190	SAMN05296597	clinical	cd_8_group_1289	cd_4_group_1612	cd_2_group_1458
PDT000139320.2	PDS000004720.190	SAMN05271606	clinical	cd_8_group_1289	cd_4_group_1612	cd_2_group_1458
PDT000143399.2	PDS000004720.190	SAMN05512019	clinical	cd_8_group_1289	cd_4_group_1612	cd_2_group_1458
PDT000146269.2	PDS000004720.190	SAMN05578263	clinical	cd_8_group_1289	cd_4_group_1612	cd_2_group_1458
PDT000149931.2	PDS000004720.190	SAMN05752651	clinical	cd_8_group_1289	cd_4_group_1612	cd_2_group_1458
PDT000160039.2	PDS000004720.190	SAMN06007602	clinical	cd_8_group_1289	cd_4_group_1612	cd_2_group_1458
PDT000160041.2	PDS000004720.190	SAMN06007600	clinical	cd_8_group_1289	cd_4_group_1612	cd_2_group_1458
PDT000163196.3	PDS000004720.190	SAMN06045825	clinical	cd_8_group_1289	cd_4_group_1612	cd_2_group_1458
PDT000163455.2	PDS000004720.190	SAMN06047188	clinical	cd_8_group_1289	cd_4_group_1612	cd_2_group_1458
PDT000163459.2	PDS000004720.190	SAMN06047189	clinical	cd_8_group_1289	cd_4_group_1612	cd_2_group_1458
PDT000167861.2	PDS000004720.190	SAMN06065830	clinical	cd_8_group_1289	cd_4_group_1612	cd_2_group_1458
PDT000167872.2	PDS000004720.190	SAMN06065844	clinical	cd_8_group_1289	cd_4_group_1612	cd_2_group_1458
PDT000195419.2	PDS000004720.190	SAMN06579292	clinical	cd_8_group_1289	cd_4_group_1612	cd_2_group_1458
PDT000200573.2	PDS000004720.190	SAMN06688832	clinical	cd_8_group_1289	cd_4_group_1612	cd_2_group_1458
PDT000205959.2	PDS000004720.190	SAMN06812562	clinical	cd_8_group_1289	cd_4_group_1612	cd_2_group_1458
PDT000205968.2	PDS000004720.190	SAMN06812492	clinical	cd_8_group_1289	cd_4_group_1612	cd_2_group_1458
PDT000205979.2	PDS000004720.190	SAMN06829889	clinical	cd_8_group_1289	cd_4_group_1612	cd_2_group_1458
PDT000205986.2	PDS000004720.190	SAMN06829891	clinical	cd_8_group_1289	cd_4_group_1612	cd_2_group_1458
PDT000206784.2	PDS000004720.190	SAMN06847880	clinical	cd_8_group_1289	cd_4_group_1612	cd_2_group_1458
PDT000209595.2	PDS000004720.190	SAMN07124448	clinical	cd_8_group_1289	cd_4_group_1612	cd_2_group_1458
PDT000212254.2	PDS000004720.190	SAMN06912783	clinical	cd_8_group_1289	cd_4_group_1612	cd_2_group_1458
PDT000226830.2	PDS000004720.190	SAMN07358350	clinical	cd_8_group_1289	cd_4_group_1612	cd_2_group_1458
PDT000227190.2	PDS000004720.190	SAMN07415520	clinical	cd_8_group_1289	cd_4_group_1612	cd_2_group_1458
PDT000227743.2	PDS000004720.190	SAMN07409808	clinical	cd_8_group_1289	cd_4_group_1612	cd_2_group_1458
PDT000232422.2	PDS000004720.190	SAMN07455852	clinical	cd_8_group_1289	cd_4_group_1612	cd_2_group_1458
PDT000234864.2	PDS000004720.190	SAMN07504915	clinical	cd_8_group_1289	cd_4_group_1612	cd_2_group_1458
PDT000234869.2	PDS000004720.190	SAMN07504919	clinical	cd_8_group_1289	cd_4_group_1612	cd_2_group_1458
PDT000234873.2	PDS000004720.190	SAMN07504924	clinical	cd_8_group_1289	cd_4_group_1612	cd_2_group_1458
PDT000237517.2	PDS000004720.190	SAMN07559598	clinical	cd_8_group_1289	cd_4_group_1612	cd_2_group_1458
PDT000237522.2	PDS000004720.190	SAMN07559601	clinical	cd_8_group_1289	cd_4_group_1612	cd_2_group_1458
PDT000240766.2	PDS000004720.190	SAMN07629833	clinical	cd_8_group_1289	cd_4_group_1612	cd_2_group_1458
PDT000281280.2	PDS000004720.190	SAMN08163911	clinical	cd_8_group_1289	cd_4_group_1612	cd_2_group_1458
PDT000319450.1	PDS000004720.190	SAMN09260796	clinical	cd_8_group_1289	cd_4_group_1612	cd_2_group_1458
PDT000344494.1	PDS000004720.190	SAMN09636175	environmental/other	cd_8_group_1289	cd_4_group_1612	cd_2_group_1458
PDT000392789.1	PDS000004720.190	SAMN10258255	clinical	cd_8_group_1289	cd_4_group_1612	cd_2_group_1458
PDT000643218.1	PDS000004720.190	SAMN13535847	clinical	cd_8_group_1289	cd_4_group_1612	cd_2_group_1458
PDT000643229.1	PDS000004720.190	SAMN13535871	clinical	cd_8_group_1289	cd_4_group_1612	cd_2_group_1458
PDT000643250.1	PDS000004720.190	SAMN13535884	clinical	cd_8_group_1289	cd_4_group_1612	cd_2_group_1458
PDT000643262.1	PDS000004720.190	SAMN13535896	clinical	cd_8_group_1289	cd_4_group_1612	cd_2_group_1458
PDT000644498.1	PDS000004720.190	SAMN13560639	clinical	cd_8_group_1289	cd_4_group_1612	cd_2_group_1458
PDT000647818.1	PDS000004720.190	SAMN13624517	clinical	cd_8_group_1289	cd_4_group_1612	cd_2_group_1458
PDT000651835.1	PDS000004720.190	SAMN13703117	clinical	cd_8_group_1289	cd_4_group_1612	cd_2_group_1458
PDT000434719.1	PDS000004720.190	SAMN10731729	clinical	cd_8_group_1289	cd_4_group_1612	cd_2_group_20128
PDT000583501.1	PDS000004720.190	SAMN12717780	clinical	cd_8_group_1289	cd_4_group_1612	cd_2_group_20128
PDT000468001.1	PDS000004720.190	SAMN10976984	clinical	cd_8_group_1289	cd_4_group_1612	cd_2_group_21547
PDT000496382.1	PDS000004720.190	SAMN11526874	clinical	cd_8_group_1289	cd_4_group_1612	cd_2_group_21547
PDT000086686.2	PDS000004720.190	SAMN04156881	clinical	cd_8_group_1289	cd_4_group_1612	cd_2_group_4459
PDT000126334.2	PDS000004720.190	SAMN04849641	clinical	cd_8_group_1289	cd_4_group_1612	cd_2_group_4459
PDT000128646.2	PDS000004720.190	SAMN04925906	clinical	cd_8_group_1289	cd_4_group_1612	cd_2_group_4459
PDT000128649.2	PDS000004720.190	SAMN04925909	clinical	cd_8_group_1289	cd_4_group_1612	cd_2_group_4459
PDT000128654.2	PDS000004720.190	SAMN04925915	clinical	cd_8_group_1289	cd_4_group_1612	cd_2_group_4459
PDT000129681.2	PDS000004720.190	SAMN04958696	clinical	cd_8_group_1289	cd_4_group_1612	cd_2_group_4459
PDT000129684.2	PDS000004720.190	SAMN04958699	clinical	cd_8_group_1289	cd_4_group_1612	cd_2_group_4459
PDT000129685.2	PDS000004720.190	SAMN04958700	clinical	cd_8_group_1289	cd_4_group_1612	cd_2_group_4459
PDT000129686.2	PDS000004720.190	SAMN04958701	clinical	cd_8_group_1289	cd_4_group_1612	cd_2_group_4459
PDT000129687.2	PDS000004720.190	SAMN04958702	clinical	cd_8_group_1289	cd_4_group_1612	cd_2_group_4459
PDT000129709.2	PDS000004720.190	SAMN04931563	environmental/other	cd_8_group_1289	cd_4_group_1612	cd_2_group_4459
PDT000129728.2	PDS000004720.190	SAMN04931555	clinical	cd_8_group_1289	cd_4_group_1612	cd_2_group_4459
PDT000129730.2	PDS000004720.190	SAMN04931557	clinical	cd_8_group_1289	cd_4_group_1612	cd_2_group_4459
PDT000129731.2	PDS000004720.190	SAMN04931558	clinical	cd_8_group_1289	cd_4_group_1612	cd_2_group_4459
PDT000129732.2	PDS000004720.190	SAMN04931559	clinical	cd_8_group_1289	cd_4_group_1612	cd_2_group_4459
PDT000129734.2	PDS000004720.190	SAMN04931561	clinical	cd_8_group_1289	cd_4_group_1612	cd_2_group_4459
PDT000129735.2	PDS000004720.190	SAMN04931562	clinical	cd_8_group_1289	cd_4_group_1612	cd_2_group_4459
PDT000129738.2	PDS000004720.190	SAMN04962250	clinical	cd_8_group_1289	cd_4_group_1612	cd_2_group_4459
PDT000131421.2	PDS000004720.190	SAMN05005156	clinical	cd_8_group_1289	cd_4_group_1612	cd_2_group_4459
PDT000131422.2	PDS000004720.190	SAMN05005158	clinical	cd_8_group_1289	cd_4_group_1612	cd_2_group_4459
PDT000131667.2	PDS000004720.190	SAMN04962247	clinical	cd_8_group_1289	cd_4_group_1612	cd_2_group_4459
PDT000132611.2	PDS000004720.190	SAMN05176261	clinical	cd_8_group_1289	cd_4_group_1612	cd_2_group_4459
PDT000132612.2	PDS000004720.190	SAMN05176262	clinical	cd_8_group_1289	cd_4_group_1612	cd_2_group_4459
PDT000133789.2	PDS000004720.190	SAMN05201333	clinical	cd_8_group_1289	cd_4_group_1612	cd_2_group_4459
PDT000133790.2	PDS000004720.190	SAMN05201336	clinical	cd_8_group_1289	cd_4_group_1612	cd_2_group_4459
PDT000134446.2	PDS000004720.190	SAMN05250559	clinical	cd_8_group_1289	cd_4_group_1612	cd_2_group_4459
PDT000134448.2	PDS000004720.190	SAMN05250561	clinical	cd_8_group_1289	cd_4_group_1612	cd_2_group_4459
PDT000134454.2	PDS000004720.190	SAMN05250567	clinical	cd_8_group_1289	cd_4_group_1612	cd_2_group_4459
PDT000134489.2	PDS000004720.190	SAMN05201331	clinical	cd_8_group_1289	cd_4_group_1612	cd_2_group_4459
PDT000134490.2	PDS000004720.190	SAMN05201332	clinical	cd_8_group_1289	cd_4_group_1612	cd_2_group_4459
PDT000134491.2	PDS000004720.190	SAMN05201334	clinical	cd_8_group_1289	cd_4_group_1612	cd_2_group_4459
PDT000134492.2	PDS000004720.190	SAMN05201335	clinical	cd_8_group_1289	cd_4_group_1612	cd_2_group_4459
PDT000134505.2	PDS000004720.190	SAMN05199372	clinical	cd_8_group_1289	cd_4_group_1612	cd_2_group_4459
PDT000134542.3	PDS000004720.190	SAMN05246090	clinical	cd_8_group_1289	cd_4_group_1612	cd_2_group_4459
PDT000135364.4	PDS000004720.190	SAMN05258227	clinical	cd_8_group_1289	cd_4_group_1612	cd_2_group_4459
PDT000135373.2	PDS000004720.190	SAMN05258222	clinical	cd_8_group_1289	cd_4_group_1612	cd_2_group_4459
PDT000135374.2	PDS000004720.190	SAMN05258223	clinical	cd_8_group_1289	cd_4_group_1612	cd_2_group_4459
PDT000135673.2	PDS000004720.190	SAMN05246094	clinical	cd_8_group_1289	cd_4_group_1612	cd_2_group_4459
PDT000135674.2	PDS000004720.190	SAMN05246095	clinical	cd_8_group_1289	cd_4_group_1612	cd_2_group_4459
PDT000137061.2	PDS000004720.190	SAMN05017783	clinical	cd_8_group_1289	cd_4_group_1612	cd_2_group_4459
PDT000137070.2	PDS000004720.190	SAMN05210055	clinical	cd_8_group_1289	cd_4_group_1612	cd_2_group_4459
PDT000137089.2	PDS000004720.190	SAMN05283793	clinical	cd_8_group_1289	cd_4_group_1612	cd_2_group_4459
PDT000137093.2	PDS000004720.190	SAMN05296594	clinical	cd_8_group_1289	cd_4_group_1612	cd_2_group_4459
PDT000141495.2	PDS000004720.190	SAMN05430793	clinical	cd_8_group_1289	cd_4_group_1612	cd_2_group_4459
PDT000141496.2	PDS000004720.190	SAMN05430794	clinical	cd_8_group_1289	cd_4_group_1612	cd_2_group_4459
PDT000141502.2	PDS000004720.190	SAMN05430799	clinical	cd_8_group_1289	cd_4_group_1612	cd_2_group_4459
PDT000141509.2	PDS000004720.190	SAMN05430803	clinical	cd_8_group_1289	cd_4_group_1612	cd_2_group_4459
PDT000141528.2	PDS000004720.190	SAMN05438639	clinical	cd_8_group_1289	cd_4_group_1612	cd_2_group_4459
PDT000144617.2	PDS000004720.190	SAMN05514344	clinical	cd_8_group_1289	cd_4_group_1612	cd_2_group_4459
PDT000146270.2	PDS000004720.190	SAMN05578264	clinical	cd_8_group_1289	cd_4_group_1612	cd_2_group_4459
PDT000149543.2	PDS000004720.190	SAMN05717962	clinical	cd_8_group_1289	cd_4_group_1612	cd_2_group_4459
PDT000171987.2	PDS000004720.190	SAMN06131792	clinical	cd_8_group_1289	cd_4_group_1612	cd_2_group_4459
PDT000178676.2	PDS000004720.190	SAMN06220528	environmental/other	cd_8_group_1289	cd_4_group_1612	cd_2_group_4459
PDT000203745.2	PDS000004720.190	SAMN06759890	clinical	cd_8_group_1289	cd_4_group_1612	cd_2_group_4459
PDT000205832.2	PDS000004720.190	SAMN06812063	clinical	cd_8_group_1289	cd_4_group_1612	cd_2_group_4459
PDT000205853.2	PDS000004720.190	SAMN06812062	clinical	cd_8_group_1289	cd_4_group_1612	cd_2_group_4459
PDT000205971.2	PDS000004720.190	SAMN06812564	clinical	cd_8_group_1289	cd_4_group_1612	cd_2_group_4459
PDT000205984.2	PDS000004720.190	SAMN06829888	clinical	cd_8_group_1289	cd_4_group_1612	cd_2_group_4459
PDT000209648.2	PDS000004720.190	SAMN06917266	clinical	cd_8_group_1289	cd_4_group_1612	cd_2_group_4459
PDT000220091.2	PDS000004720.190	SAMN07268463	clinical	cd_8_group_1289	cd_4_group_1612	cd_2_group_4459
PDT000226834.2	PDS000004720.190	SAMN07358352	clinical	cd_8_group_1289	cd_4_group_1612	cd_2_group_4459
PDT000230363.2	PDS000004720.190	SAMN07409810	clinical	cd_8_group_1289	cd_4_group_1612	cd_2_group_4459
PDT000230364.2	PDS000004720.190	SAMN07409809	clinical	cd_8_group_1289	cd_4_group_1612	cd_2_group_4459
PDT000230366.2	PDS000004720.190	SAMN07409813	clinical	cd_8_group_1289	cd_4_group_1612	cd_2_group_4459
PDT000230370.2	PDS000004720.190	SAMN07409818	clinical	cd_8_group_1289	cd_4_group_1612	cd_2_group_4459
PDT000230371.2	PDS000004720.190	SAMN07409819	clinical	cd_8_group_1289	cd_4_group_1612	cd_2_group_4459
PDT000230373.2	PDS000004720.190	SAMN07409816	clinical	cd_8_group_1289	cd_4_group_1612	cd_2_group_4459
PDT000232423.2	PDS000004720.190	SAMN07455850	clinical	cd_8_group_1289	cd_4_group_1612	cd_2_group_4459
PDT000232426.2	PDS000004720.190	SAMN07455854	clinical	cd_8_group_1289	cd_4_group_1612	cd_2_group_4459
PDT000232427.2	PDS000004720.190	SAMN07455846	clinical	cd_8_group_1289	cd_4_group_1612	cd_2_group_4459
PDT000232430.2	PDS000004720.190	SAMN07455847	clinical	cd_8_group_1289	cd_4_group_1612	cd_2_group_4459
PDT000232431.2	PDS000004720.190	SAMN07455845	clinical	cd_8_group_1289	cd_4_group_1612	cd_2_group_4459
PDT000232432.2	PDS000004720.190	SAMN07455859	clinical	cd_8_group_1289	cd_4_group_1612	cd_2_group_4459
PDT000232437.2	PDS000004720.190	SAMN07455856	clinical	cd_8_group_1289	cd_4_group_1612	cd_2_group_4459
PDT000233763.2	PDS000004720.190	SAMN07499584	clinical	cd_8_group_1289	cd_4_group_1612	cd_2_group_4459
PDT000233822.2	PDS000004720.190	SAMN07499580	clinical	cd_8_group_1289	cd_4_group_1612	cd_2_group_4459
PDT000234711.2	PDS000004720.190	SAMN07508907	clinical	cd_8_group_1289	cd_4_group_1612	cd_2_group_4459
PDT000234855.2	PDS000004720.190	SAMN07504912	clinical	cd_8_group_1289	cd_4_group_1612	cd_2_group_4459
PDT000234865.2	PDS000004720.190	SAMN07504925	clinical	cd_8_group_1289	cd_4_group_1612	cd_2_group_4459
PDT000234875.2	PDS000004720.190	SAMN07504921	clinical	cd_8_group_1289	cd_4_group_1612	cd_2_group_4459
PDT000234877.2	PDS000004720.190	SAMN07504923	clinical	cd_8_group_1289	cd_4_group_1612	cd_2_group_4459
PDT000239400.2	PDS000004720.190	SAMN07567579	clinical	cd_8_group_1289	cd_4_group_1612	cd_2_group_4459
PDT000240399.2	PDS000004720.190	SAMN07605522	clinical	cd_8_group_1289	cd_4_group_1612	cd_2_group_4459
PDT000267560.2	PDS000004720.190	SAMN08044834	clinical	cd_8_group_1289	cd_4_group_1612	cd_2_group_4459
PDT000297429.2	PDS000004720.190	SAMN08774872	clinical	cd_8_group_1289	cd_4_group_1612	cd_2_group_4459
PDT000329241.1	PDS000004720.190	SAMN09405424	clinical	cd_8_group_1289	cd_4_group_1612	cd_2_group_4459
PDT000329253.1	PDS000004720.190	SAMN09405399	clinical	cd_8_group_1289	cd_4_group_1612	cd_2_group_4459
PDT000330039.1	PDS000004720.190	SAMN09429229	clinical	cd_8_group_1289	cd_4_group_1612	cd_2_group_4459
PDT000416425.1	PDS000004720.190	SAMN10581948	environmental/other	cd_8_group_1289	cd_4_group_1612	cd_2_group_4459
PDT000643215.1	PDS000004720.190	SAMN13535848	clinical	cd_8_group_1289	cd_4_group_1612	cd_2_group_4459
PDT000643226.1	PDS000004720.190	SAMN13535857	clinical	cd_8_group_1289	cd_4_group_1612	cd_2_group_4459
PDT000643238.1	PDS000004720.190	SAMN13535878	clinical	cd_8_group_1289	cd_4_group_1612	cd_2_group_4459
PDT000643253.1	PDS000004720.190	SAMN13535891	clinical	cd_8_group_1289	cd_4_group_1612	cd_2_group_4459
PDT000643280.1	PDS000004720.190	SAMN13535915	clinical	cd_8_group_1289	cd_4_group_1612	cd_2_group_4459
PDT000656318.1	PDS000004720.190	SAMN13763301	clinical	cd_8_group_1289	cd_4_group_1612	cd_2_group_4459
PDT000835916.1	PDS000004720.190	SAMN16125570	clinical	cd_8_group_1289	cd_4_group_1612	cd_2_group_4459
PDT000134481.2	PDS000004720.190	SAMN05195127	clinical	cd_8_group_1289	cd_4_group_1612	cd_2_group_5959
PDT000137097.2	PDS000004720.190	SAMN05296598	clinical	cd_8_group_1289	cd_4_group_1612	cd_2_group_5959
PDT000137098.2	PDS000004720.190	SAMN05296599	clinical	cd_8_group_1289	cd_4_group_1612	cd_2_group_5959
PDT000149928.2	PDS000004720.190	SAMN05752648	clinical	cd_8_group_1289	cd_4_group_1612	cd_2_group_5959
PDT000144624.2	PDS000004720.190	SAMN05514339	clinical	cd_8_group_1289	cd_4_group_1612	cd_2_group_6299
PDT000151219.2	PDS000004720.190	SAMN05826294	clinical	cd_8_group_1289	cd_4_group_1612	cd_2_group_6299
PDT000163194.3	PDS000004720.190	SAMN06045823	clinical	cd_8_group_1289	cd_4_group_1612	cd_2_group_6299
PDT000125440.2	PDS000004720.190	SAMN04594790	clinical	cd_8_group_1289	cd_4_group_5329	-
PDT000098523.2	PDS000004720.190	SAMN04350617	clinical	cd_8_group_1289	cd_4_group_5329	cd_2_group_4726
PDT000125427.2	PDS000004720.190	SAMN04594788	clinical	cd_8_group_1289	cd_4_group_5329	cd_2_group_4726
PDT000125428.2	PDS000004720.190	SAMN04594789	clinical	cd_8_group_1289	cd_4_group_5329	cd_2_group_4726
PDT000128422.2	PDS000004720.190	SAMN04884944	environmental/other	cd_8_group_1289	cd_4_group_5329	cd_2_group_4726
PDT000643246.1	PDS000004720.190	SAMN13535879	clinical	cd_8_group_1289	cd_4_group_5329	cd_2_group_4726
PDT000643249.1	PDS000004720.190	SAMN13535887	clinical	cd_8_group_1289	cd_4_group_5329	cd_2_group_4726
PDT000646680.1	PDS000004720.190	SAMN13613354	clinical	cd_8_group_1289	cd_4_group_5329	cd_2_group_4726
PDT000656293.1	PDS000076604.512	SAMN13763235	clinical	cd_8_group_12890	cd_4_group_12547	-
PDT000247329.2	PDS000076604.512	SAMN07710669	clinical	cd_8_group_12890	cd_4_group_12547	cd_2_group_11347
PDT000921427.1	PDS000076604.512	SAMN17138757	clinical	cd_8_group_12890	cd_4_group_12547	cd_2_group_11347
PDT000810094.1	PDS000018862.8	SAMN15823316	clinical	cd_8_group_12891	-	-
PDT000544517.1	PDS000018862.8	SAMN12283896	clinical	cd_8_group_12891	cd_4_group_12548	-
PDT000247333.2	PDS000018862.8	SAMN07710671	clinical	cd_8_group_12891	cd_4_group_12548	cd_2_group_11348
PDT000315987.1	PDS000018862.8	SAMN09221808	clinical	cd_8_group_12891	cd_4_group_12548	cd_2_group_11348
PDT000821835.1	PDS000018862.8	SAMN15913866	clinical	cd_8_group_12891	cd_4_group_12548	cd_2_group_11348
PDT000821840.1	PDS000018862.8	SAMN15913907	clinical	cd_8_group_12891	cd_4_group_12548	cd_2_group_11348
PDT000247341.2	PDS000027715.192	SAMN07710681	clinical	cd_8_group_12892	cd_4_group_12549	-
PDT000429247.1	PDS000027715.192	SAMN10685811	clinical	cd_8_group_12892	cd_4_group_12549	-
PDT000257074.2	PDS000013868.493	SAMN07792637	clinical	cd_8_group_12893	-	-
PDT000861923.1	PDS000013868.493	SAMN16442187	clinical	cd_8_group_12893	-	-
PDT001089371.1	PDS000013868.493	SAMN20197214	clinical	cd_8_group_12893	-	-
PDT000544361.1	PDS000013868.493	SAMN12277336	clinical	cd_8_group_12893	cd_4_group_12552	-
PDT000803061.1	PDS000013868.493	SAMN15739590	clinical	cd_8_group_12893	cd_4_group_12552	-
PDT000247363.2	PDS000013868.493	SAMN07710700	clinical	cd_8_group_12893	cd_4_group_12552	cd_2_group_11351
PDT000258575.2	PDS000013868.493	SAMN07837917	clinical	cd_8_group_12893	cd_4_group_12552	cd_2_group_11351
PDT000429392.1	PDS000013868.493	SAMN10685995	clinical	cd_8_group_12893	cd_4_group_12552	cd_2_group_11351
PDT000828242.1	PDS000013868.493	SAMN15967573	clinical	cd_8_group_12893	cd_4_group_12552	cd_2_group_11351
PDT000814328.1	PDS000013868.493	SAMN15832917	clinical	cd_8_group_12893	cd_4_group_12552	cd_2_group_31286
PDT000814774.1	PDS000013868.493	SAMN15849502	clinical	cd_8_group_12893	cd_4_group_12552	cd_2_group_31286
PDT000940999.1	PDS000013868.493	SAMN17577724	clinical	cd_8_group_12893	cd_4_group_12552	cd_2_group_31286
PDT000430421.1	PDS000013868.493	SAMN10692875	clinical	cd_8_group_12893	cd_4_group_21720	-
PDT000556133.1	PDS000013868.493	SAMN12504959	clinical	cd_8_group_12893	cd_4_group_21720	-
PDT000650930.1	PDS000013868.493	SAMN13691075	clinical	cd_8_group_12893	cd_4_group_21720	-
PDT000817503.1	PDS000013868.493	SAMN15878154	clinical	cd_8_group_12893	cd_4_group_21720	-
PDT000544357.1	PDS000013868.493	SAMN12277334	clinical	cd_8_group_12893	cd_4_group_25211	-
PDT000707769.1	PDS000013868.493	SAMN14337588	clinical	cd_8_group_12893	cd_4_group_25211	-
PDT000480066.1	PDS000026970.894	SAMN11177880	clinical	cd_8_group_12894	-	-
PDT000616593.1	PDS000026970.894	SAMN13087433	clinical	cd_8_group_12894	-	-
PDT000888085.1	PDS000026970.894	SAMN16728047	clinical	cd_8_group_12894	-	-
PDT000901050.1	PDS000026970.894	SAMN16955937	clinical	cd_8_group_12894	-	-
PDT001188231.1	PDS000026970.894	SAMN23563339	clinical	cd_8_group_12894	-	-
PDT001948629.1	PDS000026970.894	SAMN37898890	clinical	cd_8_group_12894	-	-
PDT000247380.2	PDS000026970.894	SAMN07710717	clinical	cd_8_group_12894	cd_4_group_12553	cd_2_group_11353
PDT000247396.2	PDS000026970.894	SAMN07710716	clinical	cd_8_group_12894	cd_4_group_12553	cd_2_group_11353
PDT000247401.2	PDS000006964.65	SAMN07710727	clinical	cd_8_group_12895	-	-
PDT000400361.1	PDS000006964.65	SAMN10359398	clinical	cd_8_group_12895	-	-
PDT000247427.2	PDS000027535.2	SAMN07710737	clinical	cd_8_group_12896	cd_4_group_12554	cd_2_group_11356
PDT000248112.2	PDS000027535.2	SAMN07716648	clinical	cd_8_group_12896	cd_4_group_12554	cd_2_group_11356
PDT000248122.2	PDS000027535.2	SAMN07722465	clinical	cd_8_group_12896	cd_4_group_12554	cd_2_group_11356
PDT000248149.2	PDS000027535.2	SAMN07722484	clinical	cd_8_group_12896	cd_4_group_12554	cd_2_group_11356
PDT000249430.2	PDS000027535.2	SAMN07730704	clinical	cd_8_group_12896	cd_4_group_12554	cd_2_group_11356
PDT000265608.2	PDS000027535.2	SAMN07981499	clinical	cd_8_group_12896	cd_4_group_12554	cd_2_group_11356
PDT000247438.2	PDS000032655.334	SAMN07710738	clinical	cd_8_group_12897	cd_4_group_12555	cd_2_group_11357
PDT000265493.2	PDS000032655.334	SAMN07981527	clinical	cd_8_group_12897	cd_4_group_12555	cd_2_group_11357
PDT000247449.2	PDS000055684.47	SAMN07710561	clinical	cd_8_group_12898	cd_4_group_12556	-
PDT000293255.2	PDS000055684.47	SAMN08662341	environmental/other	cd_8_group_12898	cd_4_group_12556	-
PDT000287795.2	PDS000055684.47	SAMN08558118	environmental/other	cd_8_group_12898	cd_4_group_12556	cd_2_group_13298
PDT000468604.1	PDS000055684.47	SAMN10988652	environmental/other	cd_8_group_12898	cd_4_group_12556	cd_2_group_13298
PDT000247465.2	PDS000076604.512	SAMN07662916	clinical	cd_8_group_12899	cd_4_group_12557	cd_2_group_11358
PDT000247474.2	PDS000076604.512	SAMN07662919	clinical	cd_8_group_12899	cd_4_group_12557	cd_2_group_11358
PDT000001005.4	PDS000031936.20	SAMN02261144	environmental/other	cd_8_group_129	cd_4_group_107	cd_2_group_99
PDT000103565.3	PDS000031936.20	SAMN04217318	environmental/other	cd_8_group_129	cd_4_group_107	cd_2_group_99
PDT000114428.2	PDS000031936.20	SAMN04224494	environmental/other	cd_8_group_129	cd_4_group_107	cd_2_group_99
PDT000002076.3	PDS000031936.20	SAMN02378147	environmental/other	cd_8_group_129	cd_4_group_311	-
PDT000100265.1	PDS000031936.20	SAMN02699217	environmental/other	cd_8_group_129	cd_4_group_311	-
PDT000030976.2	PDS000121788.77	SAMEA2053243	NULL	cd_8_group_1290	-	-
PDT000031004.2	PDS000121788.77	SAMEA2053390	NULL	cd_8_group_1290	cd_4_group_1229	cd_2_group_1067
PDT000789510.1	PDS000121788.77	SAMEA5671007	NULL	cd_8_group_1290	cd_4_group_1229	cd_2_group_1067
PDT000909248.1	PDS000121788.77	SAMEA7113035	clinical	cd_8_group_1290	cd_4_group_35946	-
PDT000910971.1	PDS000121788.77	SAMEA7114761	clinical	cd_8_group_1290	cd_4_group_35946	-
PDT000943470.1	PDS000018005.12	SAMN16192610	clinical	cd_8_group_12900	cd_4_group_12559	-
PDT000247468.2	PDS000018005.12	SAMN07688497	clinical	cd_8_group_12900	cd_4_group_12559	cd_2_group_11359
PDT000340180.1	PDS000018005.12	SAMN09530970	clinical	cd_8_group_12900	cd_4_group_12559	cd_2_group_11359
PDT000476804.1	PDS000018005.12	SAMN11103559	clinical	cd_8_group_12900	cd_4_group_12559	cd_2_group_11359
PDT001424025.1	PDS000018005.12	SAMN30915339	clinical	cd_8_group_12900	cd_4_group_12559	cd_2_group_11359
PDT001480149.1	PDS000018005.12	SAMN31645583	clinical	cd_8_group_12900	cd_4_group_12559	cd_2_group_11359
PDT000247470.2	PDS000032477.86	SAMN07662917	clinical	cd_8_group_12901	-	-
PDT000983052.1	PDS000032477.86	SAMN18238982	clinical	cd_8_group_12901	-	-
PDT000247484.2	PDS000037804.9	SAMN07688503	clinical	cd_8_group_12902	-	-
PDT000447607.1	PDS000037804.9	SAMN10788315	clinical	cd_8_group_12902	-	-
PDT000724142.1	PDS000037804.9	SAMN14609398	clinical	cd_8_group_12902	cd_4_group_23910	-
PDT000489580.1	PDS000037804.9	SAMN11405773	clinical	cd_8_group_12902	cd_4_group_23910	cd_2_group_22206
PDT000638887.1	PDS000037804.9	SAMN13447030	clinical	cd_8_group_12902	cd_4_group_23910	cd_2_group_22206
PDT000708584.1	PDS000037804.9	SAMN14359771	clinical	cd_8_group_12902	cd_4_group_23910	cd_2_group_22206
PDT000861390.1	PDS000037804.9	SAMN16432142	clinical	cd_8_group_12902	cd_4_group_23910	cd_2_group_22206
PDT000496878.1	PDS000037804.9	SAMN11552416	clinical	cd_8_group_12902	cd_4_group_24091	-
PDT000509080.1	PDS000037804.9	SAMN11842232	clinical	cd_8_group_12902	cd_4_group_24091	-
PDT000389492.1	PDS000004395.492	SAMN10222195	clinical	cd_8_group_12903	-	-
PDT000603560.1	PDS000004395.492	SAMN13000717	clinical	cd_8_group_12903	-	-
PDT001109663.1	PDS000004395.492	SAMN20810510	clinical	cd_8_group_12903	-	-
PDT000247568.2	PDS000004395.492	SAMN07738608	environmental/other	cd_8_group_12903	cd_4_group_12561	cd_2_group_11362
PDT001374478.1	PDS000004395.492	SAMN30056211	clinical	cd_8_group_12903	cd_4_group_12561	cd_2_group_11362
PDT000267817.2	PDS000004395.492	SAMN08057543	clinical	cd_8_group_12903	cd_4_group_13792	-
PDT001677574.1	PDS000004395.492	SAMN34050349	clinical	cd_8_group_12903	cd_4_group_13792	cd_2_group_50381
PDT001678014.1	PDS000004395.492	SAMN34056884	clinical	cd_8_group_12903	cd_4_group_13792	cd_2_group_50381
PDT000385586.1	PDS000083226.552	SAMN10133030	environmental/other	cd_8_group_12904	-	-
PDT000247575.2	PDS000083226.552	SAMN07738599	environmental/other	cd_8_group_12904	cd_4_group_12562	-
PDT000367026.1	PDS000083226.552	SAMN09908928	clinical	cd_8_group_12904	cd_4_group_12562	-
PDT000260540.2	PDS000083226.552	SAMN07968657	environmental/other	cd_8_group_12904	cd_4_group_13196	-
PDT000284120.2	PDS000083226.552	SAMN08457920	environmental/other	cd_8_group_12904	cd_4_group_13196	-
PDT000284966.2	PDS000083226.552	SAMN08467253	environmental/other	cd_8_group_12904	cd_4_group_13196	-
PDT000337593.1	PDS000083226.552	SAMN09501156	clinical	cd_8_group_12904	cd_4_group_13196	-
PDT000355935.1	PDS000083226.552	SAMN09744774	clinical	cd_8_group_12904	cd_4_group_13196	-
PDT000337596.1	PDS000083226.552	SAMN09501152	clinical	cd_8_group_12904	cd_4_group_13196	cd_2_group_16409
PDT000365799.1	PDS000083226.552	SAMN09872741	clinical	cd_8_group_12904	cd_4_group_13196	cd_2_group_16409
PDT000327842.1	PDS000089910.537	SAMN09395619	environmental/other	cd_8_group_12905	-	-
PDT000598953.1	PDS000089910.537	SAMN12896842	clinical	cd_8_group_12905	-	-
PDT000655753.1	PDS000089910.537	SAMN13746578	environmental/other	cd_8_group_12905	-	-
PDT000835688.1	PDS000089910.537	SAMN16122007	environmental/other	cd_8_group_12905	-	-
PDT000247582.2	PDS000089910.537	SAMN07738616	environmental/other	cd_8_group_12905	cd_4_group_12563	-
PDT000248231.2	PDS000089910.537	SAMN07731244	clinical	cd_8_group_12905	cd_4_group_12563	-
PDT000247590.3	PDS000028494.7	SAMN07719440	environmental/other	cd_8_group_12906	cd_4_group_12567	cd_2_group_11366
PDT000247593.3	PDS000028494.7	SAMN07719436	environmental/other	cd_8_group_12906	cd_4_group_12567	cd_2_group_11366
PDT000247595.6	PDS000028494.7	SAMN07719437	environmental/other	cd_8_group_12906	cd_4_group_12567	cd_2_group_11366
PDT000247596.3	PDS000028494.7	SAMN07717117	environmental/other	cd_8_group_12906	cd_4_group_12567	cd_2_group_11366
PDT000247591.3	PDS000031946.4	SAMN02845723	environmental/other	cd_8_group_12907	cd_4_group_12568	cd_2_group_11367
PDT000411024.1	PDS000031946.4	SAMN02844158	environmental/other	cd_8_group_12907	cd_4_group_12568	cd_2_group_11367
PDT000247592.3	PDS000158179.42	SAMN07719443	environmental/other	cd_8_group_12908	cd_4_group_12569	cd_2_group_11368
PDT000247600.3	PDS000158179.42	SAMN07719438	environmental/other	cd_8_group_12908	cd_4_group_12569	cd_2_group_11368
PDT000621399.1	PDS000032700.59	SAMN13173991	clinical	cd_8_group_12909	-	-
PDT000247650.2	PDS000032700.59	SAMN07739262	clinical	cd_8_group_12909	cd_4_group_12572	cd_2_group_11371
PDT000247651.2	PDS000032700.59	SAMN07739263	clinical	cd_8_group_12909	cd_4_group_12572	cd_2_group_11371
PDT000247652.2	PDS000032700.59	SAMN07739264	clinical	cd_8_group_12909	cd_4_group_12572	cd_2_group_11371
PDT000298711.2	PDS000032700.59	SAMN08795903	clinical	cd_8_group_12909	cd_4_group_12572	cd_2_group_11371
PDT000913765.1	PDS000032700.59	SAMN16880876	clinical	cd_8_group_12909	cd_4_group_12572	cd_2_group_11371
PDT001939810.1	PDS000032700.59	SAMN37819514	clinical	cd_8_group_12909	cd_4_group_12572	cd_2_group_11371
PDT001450043.1	PDS000032700.59	SAMN29164803	clinical	cd_8_group_12909	cd_4_group_48938	cd_2_group_47242
PDT001614767.1	PDS000032700.59	SAMN32756933	clinical	cd_8_group_12909	cd_4_group_48938	cd_2_group_47242
PDT000030977.2	PDS000121788.77	SAMEA2053244	NULL	cd_8_group_1291	cd_4_group_1216	cd_2_group_1060
PDT000031052.2	PDS000121788.77	SAMEA2054173	NULL	cd_8_group_1291	cd_4_group_1216	cd_2_group_1060
PDT001564862.1	PDS000121788.77	SAMN32604059	clinical	cd_8_group_1291	cd_4_group_1216	cd_2_group_1060
PDT000302442.2	PDS000026921.21	SAMN08828200	clinical	cd_8_group_12910	-	-
PDT000247654.2	PDS000026921.21	SAMN07739258	clinical	cd_8_group_12910	cd_4_group_12574	cd_2_group_11373
PDT000998841.1	PDS000026921.21	SAMN18618486	clinical	cd_8_group_12910	cd_4_group_12574	cd_2_group_11373
PDT000998851.1	PDS000026921.21	SAMN18618477	clinical	cd_8_group_12910	cd_4_group_12574	cd_2_group_11373
PDT000247655.2	PDS000028442.22	SAMN07739259	clinical	cd_8_group_12911	cd_4_group_12575	cd_2_group_11374
PDT000759096.1	PDS000028442.22	SAMN14863100	clinical	cd_8_group_12911	cd_4_group_12575	cd_2_group_11374
PDT000247658.2	PDS000004748.75	SAMN07739151	clinical	cd_8_group_12912	-	-
PDT000247659.2	PDS000004748.75	SAMN07739150	clinical	cd_8_group_12912	-	-
PDT000247668.2	PDS000028444.1	SAMN07739191	clinical	cd_8_group_12913	cd_4_group_12577	cd_2_group_11375
PDT000247728.2	PDS000028444.1	SAMN07739182	clinical	cd_8_group_12913	cd_4_group_12577	cd_2_group_11375
PDT000895908.1	PDS000076403.10	SAMEA104289702	clinical	cd_8_group_12914	-	-
PDT000247670.2	PDS000076403.10	SAMN07739189	clinical	cd_8_group_12914	cd_4_group_12578	cd_2_group_11376
PDT000247803.2	PDS000076403.10	SAMN07739194	clinical	cd_8_group_12914	cd_4_group_12578	cd_2_group_11376
PDT000247675.2	PDS000026872.78	SAMN07739228	clinical	cd_8_group_12915	-	-
PDT000914007.1	PDS000026872.78	SAMEA6650850	NULL	cd_8_group_12915	-	-
PDT000914050.1	PDS000026872.78	SAMEA6650893	NULL	cd_8_group_12915	-	-
PDT000999474.1	PDS000026872.78	SAMN18618985	clinical	cd_8_group_12915	-	-
PDT001324630.1	PDS000026872.78	SAMN26679385	clinical	cd_8_group_12915	-	-
PDT001614943.1	PDS000026872.78	SAMN32757321	clinical	cd_8_group_12915	cd_4_group_26928	-
PDT000592166.1	PDS000026872.78	SAMN12822890	clinical	cd_8_group_12915	cd_4_group_26928	cd_2_group_25062
PDT000597434.1	PDS000026872.78	SAMN12875783	clinical	cd_8_group_12915	cd_4_group_26928	cd_2_group_25062
PDT000900927.1	PDS000026872.78	SAMN08978804	NULL	cd_8_group_12915	cd_4_group_35575	-
PDT000900937.1	PDS000026872.78	SAMN08978778	NULL	cd_8_group_12915	cd_4_group_35575	cd_2_group_33570
PDT000900938.1	PDS000026872.78	SAMN08978777	NULL	cd_8_group_12915	cd_4_group_35575	cd_2_group_33570
PDT000900954.1	PDS000026872.78	SAMN08978808	NULL	cd_8_group_12915	cd_4_group_35575	cd_2_group_33570
PDT001413127.1	PDS000026872.78	SAMN30758755	clinical	cd_8_group_12915	cd_4_group_48243	-
PDT001513994.1	PDS000026872.78	SAMN32058376	clinical	cd_8_group_12915	cd_4_group_48243	-
PDT001871265.1	PDS000026872.78	SAMN31141555	clinical	cd_8_group_12915	cd_4_group_54138	cd_2_group_52946
PDT001871397.1	PDS000026872.78	SAMN31141655	clinical	cd_8_group_12915	cd_4_group_54138	cd_2_group_52946
PDT001871488.1	PDS000026872.78	SAMN31141535	clinical	cd_8_group_12915	cd_4_group_54138	cd_2_group_52946
PDT000247682.2	PDS000026947.26	SAMN07739257	clinical	cd_8_group_12916	-	-
PDT000308339.2	PDS000026947.26	SAMN08970437	clinical	cd_8_group_12916	-	-
PDT000247683.2	PDS000006007.10	SAMN07739256	clinical	cd_8_group_12917	cd_4_group_12579	cd_2_group_11378
PDT000247691.2	PDS000006007.10	SAMN07739254	clinical	cd_8_group_12917	cd_4_group_12579	cd_2_group_11378
PDT000247692.2	PDS000006007.10	SAMN07739253	clinical	cd_8_group_12917	cd_4_group_12579	cd_2_group_11378
PDT001110978.1	PDS000028442.22	SAMN20849362	clinical	cd_8_group_12918	-	-
PDT001555843.1	PDS000028442.22	SAMN28985965	clinical	cd_8_group_12918	-	-
PDT000532990.1	PDS000028442.22	SAMN12143102	clinical	cd_8_group_12918	cd_4_group_12580	-
PDT001489224.1	PDS000028442.22	SAMN31058697	clinical	cd_8_group_12918	cd_4_group_12580	-
PDT001555842.1	PDS000028442.22	SAMN28985966	clinical	cd_8_group_12918	cd_4_group_12580	-
PDT001614821.1	PDS000028442.22	SAMN32757229	clinical	cd_8_group_12918	cd_4_group_12580	-
PDT000247687.2	PDS000028442.22	SAMN07739250	clinical	cd_8_group_12918	cd_4_group_12580	cd_2_group_11379
PDT001000476.1	PDS000028442.22	SAMN18618998	clinical	cd_8_group_12918	cd_4_group_12580	cd_2_group_11379
PDT001489349.1	PDS000028442.22	SAMN31058759	clinical	cd_8_group_12918	cd_4_group_12580	cd_2_group_11379
PDT001489352.1	PDS000028442.22	SAMN31058757	clinical	cd_8_group_12918	cd_4_group_12580	cd_2_group_11379
PDT001489490.1	PDS000028442.22	SAMN31058748	clinical	cd_8_group_12918	cd_4_group_12580	cd_2_group_11379
PDT001940155.1	PDS000028442.22	SAMN37820054	clinical	cd_8_group_12918	cd_4_group_12580	cd_2_group_11379
PDT001940158.1	PDS000028442.22	SAMN37820051	clinical	cd_8_group_12918	cd_4_group_12580	cd_2_group_11379
PDT000759012.1	PDS000028442.22	SAMN14863138	clinical	cd_8_group_12918	cd_4_group_12580	cd_2_group_29829
PDT001445568.1	PDS000028442.22	SAMN29164684	clinical	cd_8_group_12918	cd_4_group_12580	cd_2_group_29829
PDT000759024.1	PDS000028442.22	SAMN14863116	clinical	cd_8_group_12918	cd_4_group_12580	cd_2_group_29834
PDT001445475.1	PDS000028442.22	SAMN29164664	clinical	cd_8_group_12918	cd_4_group_12580	cd_2_group_29834
PDT000247699.2	PDS000032698.117	SAMN07739281	clinical	cd_8_group_12919	-	-
PDT000342700.1	PDS000032698.117	SAMN09628535	clinical	cd_8_group_12919	-	-
PDT000057497.2	PDS000077444.64	SAMN03478012	clinical	cd_8_group_1292	-	-
PDT000059673.2	PDS000077444.64	SAMN03480136	clinical	cd_8_group_1292	-	-
PDT000179586.2	PDS000077444.64	SAMN06247326	clinical	cd_8_group_1292	-	-
PDT000180227.2	PDS000077444.64	SAMN06247986	clinical	cd_8_group_1292	-	-
PDT000298579.2	PDS000077444.64	SAMN08795716	clinical	cd_8_group_1292	-	-
PDT000910565.1	PDS000077444.64	SAMEA7114355	clinical	cd_8_group_1292	-	-
PDT000911562.1	PDS000077444.64	SAMEA7115261	clinical	cd_8_group_1292	-	-
PDT000911627.1	PDS000077444.64	SAMEA7115326	clinical	cd_8_group_1292	-	-
PDT001158417.1	PDS000077444.64	SAMEA6145218	NULL	cd_8_group_1292	-	-
PDT001186794.1	PDS000077444.64	SAMEA4715827	clinical	cd_8_group_1292	-	-
PDT001832711.1	PDS000077444.64	SAMEA112912651	NULL	cd_8_group_1292	-	-
PDT001832840.1	PDS000077444.64	SAMEA112913119	clinical	cd_8_group_1292	-	-
PDT002007728.1	PDS000077444.64	SAMEA114703666	NULL	cd_8_group_1292	-	-
PDT000030978.2	PDS000077444.64	SAMEA2053245	NULL	cd_8_group_1292	cd_4_group_1217	cd_2_group_1061
PDT000031005.2	PDS000077444.64	SAMEA2053391	NULL	cd_8_group_1292	cd_4_group_1217	cd_2_group_1061
PDT000031054.2	PDS000077444.64	SAMEA2054175	NULL	cd_8_group_1292	cd_4_group_1217	cd_2_group_1061
PDT000031066.2	PDS000077444.64	SAMEA2054252	NULL	cd_8_group_1292	cd_4_group_1217	cd_2_group_1061
PDT000327614.1	PDS000077444.64	SAMN09388944	clinical	cd_8_group_1292	cd_4_group_17122	-
PDT000457652.1	PDS000077444.64	SAMN10855884	clinical	cd_8_group_1292	cd_4_group_17122	-
PDT001156117.1	PDS000077444.64	SAMEA6145152	NULL	cd_8_group_1292	cd_4_group_17122	-
PDT000043691.4	PDS000077444.64	SAMN03169675	clinical	cd_8_group_1292	cd_4_group_2105	-
PDT000100009.2	PDS000077444.64	SAMN04364177	clinical	cd_8_group_1292	cd_4_group_2105	-
PDT000041925.4	PDS000077444.64	SAMN03152413	clinical	cd_8_group_1292	cd_4_group_2105	cd_2_group_1910
PDT000043488.5	PDS000077444.64	SAMN03169436	clinical	cd_8_group_1292	cd_4_group_2105	cd_2_group_1910
PDT000053247.2	PDS000077444.64	SAMN03466168	clinical	cd_8_group_1292	cd_4_group_2105	cd_2_group_2680
PDT000055211.2	PDS000077444.64	SAMN03475649	clinical	cd_8_group_1292	cd_4_group_2105	cd_2_group_2680
PDT000055289.2	PDS000077444.64	SAMN03475729	clinical	cd_8_group_1292	cd_4_group_2105	cd_2_group_2680
PDT000055732.2	PDS000077444.64	SAMN03476205	clinical	cd_8_group_1292	cd_4_group_2105	cd_2_group_2680
PDT000056793.2	PDS000077444.64	SAMN03477305	clinical	cd_8_group_1292	cd_4_group_2105	cd_2_group_2680
PDT000057486.2	PDS000077444.64	SAMN03478001	clinical	cd_8_group_1292	cd_4_group_2105	cd_2_group_2680
PDT000057527.2	PDS000077444.64	SAMN03478042	clinical	cd_8_group_1292	cd_4_group_2105	cd_2_group_2680
PDT000057572.2	PDS000077444.64	SAMN03478087	clinical	cd_8_group_1292	cd_4_group_2105	cd_2_group_2680
PDT000057646.2	PDS000077444.64	SAMN03478712	clinical	cd_8_group_1292	cd_4_group_2105	cd_2_group_2680
PDT000058704.2	PDS000077444.64	SAMN03479229	clinical	cd_8_group_1292	cd_4_group_2105	cd_2_group_2680
PDT000058823.2	PDS000077444.64	SAMN03479348	clinical	cd_8_group_1292	cd_4_group_2105	cd_2_group_2680
PDT000059362.2	PDS000077444.64	SAMN03479820	clinical	cd_8_group_1292	cd_4_group_2105	cd_2_group_2680
PDT000059626.2	PDS000077444.64	SAMN03480089	clinical	cd_8_group_1292	cd_4_group_2105	cd_2_group_2680
PDT000098950.2	PDS000077444.64	SAMN04363020	clinical	cd_8_group_1292	cd_4_group_2105	cd_2_group_2680
PDT000099118.2	PDS000077444.64	SAMN04363192	clinical	cd_8_group_1292	cd_4_group_2105	cd_2_group_2680
PDT000099571.2	PDS000077444.64	SAMN04363716	clinical	cd_8_group_1292	cd_4_group_2105	cd_2_group_2680
PDT000120480.2	PDS000077444.64	SAMN04575374	clinical	cd_8_group_1292	cd_4_group_2105	cd_2_group_2680
PDT000099478.2	PDS000077444.64	SAMN04363618	clinical	cd_8_group_1292	cd_4_group_2105	cd_2_group_4789
PDT000179683.2	PDS000077444.64	SAMN06247429	clinical	cd_8_group_1292	cd_4_group_2105	cd_2_group_4789
PDT000182261.2	PDS000077444.64	SAMN06278254	clinical	cd_8_group_1292	cd_4_group_2105	cd_2_group_4789
PDT000298966.2	PDS000077444.64	SAMN08796407	clinical	cd_8_group_1292	cd_4_group_2105	cd_2_group_4789
PDT000047969.3	PDS000077444.64	SAMN03165683	clinical	cd_8_group_1292	cd_4_group_2554	-
PDT000451737.2	PDS000077444.64	SAMEA81467668	clinical	cd_8_group_1292	cd_4_group_2554	-
PDT000673824.1	PDS000077444.64	SAMEA5038854	NULL	cd_8_group_1292	cd_4_group_29668	cd_2_group_27679
PDT000789640.1	PDS000077444.64	SAMEA5671687	NULL	cd_8_group_1292	cd_4_group_29668	cd_2_group_27679
PDT000789513.1	PDS000077444.64	SAMEA5671298	NULL	cd_8_group_1292	cd_4_group_29668	cd_2_group_30692
PDT000789826.1	PDS000077444.64	SAMEA5671616	NULL	cd_8_group_1292	cd_4_group_29668	cd_2_group_30692
PDT000910701.1	PDS000077444.64	SAMEA7114491	clinical	cd_8_group_1292	cd_4_group_29668	cd_2_group_30692
PDT000910963.1	PDS000077444.64	SAMEA7114753	clinical	cd_8_group_1292	cd_4_group_29668	cd_2_group_30692
PDT000911312.1	PDS000077444.64	SAMEA7115011	clinical	cd_8_group_1292	cd_4_group_29668	cd_2_group_30692
PDT000098825.2	PDS000077444.64	SAMN04362894	clinical	cd_8_group_1292	cd_4_group_2967	-
PDT000342078.1	PDS000077444.64	SAMN09612327	clinical	cd_8_group_1292	cd_4_group_2967	-
PDT000426950.1	PDS000077444.64	SAMN10661665	clinical	cd_8_group_1292	cd_4_group_2967	-
PDT000398427.1	PDS000077444.64	SAMN10335021	clinical	cd_8_group_1292	cd_4_group_2967	cd_2_group_19028
PDT000452437.1	PDS000077444.64	SAMN10816931	clinical	cd_8_group_1292	cd_4_group_2967	cd_2_group_19028
PDT000505422.1	PDS000077444.64	SAMN11853910	clinical	cd_8_group_1292	cd_4_group_2967	cd_2_group_22678
PDT000522045.1	PDS000077444.64	SAMN12038962	clinical	cd_8_group_1292	cd_4_group_2967	cd_2_group_22678
PDT000053049.2	PDS000077444.64	SAMN03465968	clinical	cd_8_group_1292	cd_4_group_2967	cd_2_group_2613
PDT000053117.2	PDS000077444.64	SAMN03466036	clinical	cd_8_group_1292	cd_4_group_2967	cd_2_group_2613
PDT000053225.2	PDS000077444.64	SAMN03466145	clinical	cd_8_group_1292	cd_4_group_2967	cd_2_group_2613
PDT000053460.2	PDS000077444.64	SAMN03466382	clinical	cd_8_group_1292	cd_4_group_2967	cd_2_group_2613
PDT000053570.2	PDS000077444.64	SAMN03466493	clinical	cd_8_group_1292	cd_4_group_2967	cd_2_group_2613
PDT000055424.2	PDS000077444.64	SAMN03475889	clinical	cd_8_group_1292	cd_4_group_2967	cd_2_group_2613
PDT000055531.2	PDS000077444.64	SAMN03475996	clinical	cd_8_group_1292	cd_4_group_2967	cd_2_group_2613
PDT000055746.2	PDS000077444.64	SAMN03476219	clinical	cd_8_group_1292	cd_4_group_2967	cd_2_group_2613
PDT000056104.2	PDS000077444.64	SAMN03476587	clinical	cd_8_group_1292	cd_4_group_2967	cd_2_group_2613
PDT000056742.2	PDS000077444.64	SAMN03477254	clinical	cd_8_group_1292	cd_4_group_2967	cd_2_group_2613
PDT000056930.2	PDS000077444.64	SAMN03477444	clinical	cd_8_group_1292	cd_4_group_2967	cd_2_group_2613
PDT000057026.2	PDS000077444.64	SAMN03477540	clinical	cd_8_group_1292	cd_4_group_2967	cd_2_group_2613
PDT000057125.2	PDS000077444.64	SAMN03477639	clinical	cd_8_group_1292	cd_4_group_2967	cd_2_group_2613
PDT000057533.2	PDS000077444.64	SAMN03478048	clinical	cd_8_group_1292	cd_4_group_2967	cd_2_group_2613
PDT000058010.2	PDS000077444.64	SAMN03479087	clinical	cd_8_group_1292	cd_4_group_2967	cd_2_group_2613
PDT000058100.2	PDS000077444.64	SAMN03478170	clinical	cd_8_group_1292	cd_4_group_2967	cd_2_group_2613
PDT000058637.2	PDS000077444.64	SAMN03478723	clinical	cd_8_group_1292	cd_4_group_2967	cd_2_group_2613
PDT000058680.2	PDS000077444.64	SAMN03479205	clinical	cd_8_group_1292	cd_4_group_2967	cd_2_group_2613
PDT000058783.2	PDS000077444.64	SAMN03479308	clinical	cd_8_group_1292	cd_4_group_2967	cd_2_group_2613
PDT000058826.2	PDS000077444.64	SAMN03479351	clinical	cd_8_group_1292	cd_4_group_2967	cd_2_group_2613
PDT000059800.2	PDS000077444.64	SAMN03480264	clinical	cd_8_group_1292	cd_4_group_2967	cd_2_group_2613
PDT000059928.2	PDS000077444.64	SAMN03480392	clinical	cd_8_group_1292	cd_4_group_2967	cd_2_group_2613
PDT000180275.2	PDS000077444.64	SAMN06248020	clinical	cd_8_group_1292	cd_4_group_2967	cd_2_group_2613
PDT000182411.2	PDS000077444.64	SAMN06278401	clinical	cd_8_group_1292	cd_4_group_2967	cd_2_group_2613
PDT000182876.2	PDS000077444.64	SAMN06278903	clinical	cd_8_group_1292	cd_4_group_2967	cd_2_group_2613
PDT000183252.2	PDS000077444.64	SAMN06278931	clinical	cd_8_group_1292	cd_4_group_2967	cd_2_group_2613
PDT000183777.2	PDS000077444.64	SAMN06285779	clinical	cd_8_group_1292	cd_4_group_2967	cd_2_group_2613
PDT000183847.2	PDS000077444.64	SAMN06285892	clinical	cd_8_group_1292	cd_4_group_2967	cd_2_group_2613
PDT000211832.2	PDS000077444.64	SAMN07153949	clinical	cd_8_group_1292	cd_4_group_2967	cd_2_group_2613
PDT000212129.2	PDS000077444.64	SAMN07155831	clinical	cd_8_group_1292	cd_4_group_2967	cd_2_group_2613
PDT000299570.2	PDS000077444.64	SAMN08797987	clinical	cd_8_group_1292	cd_4_group_2967	cd_2_group_2613
PDT000302202.2	PDS000077444.64	SAMN08826440	clinical	cd_8_group_1292	cd_4_group_2967	cd_2_group_2613
PDT000413960.1	PDS000077444.64	SAMN10517745	clinical	cd_8_group_1292	cd_4_group_2967	cd_2_group_2613
PDT000479283.1	PDS000077444.64	SAMN11155189	clinical	cd_8_group_1292	cd_4_group_2967	cd_2_group_2613
PDT001105746.1	PDS000077444.64	SAMN20666033	clinical	cd_8_group_1292	cd_4_group_2967	cd_2_group_2613
PDT000053069.2	PDS000077444.64	SAMN03465988	clinical	cd_8_group_1292	cd_4_group_2973	cd_2_group_2621
PDT000053525.2	PDS000077444.64	SAMN03466448	clinical	cd_8_group_1292	cd_4_group_2973	cd_2_group_2621
PDT000053598.2	PDS000077444.64	SAMN03466521	clinical	cd_8_group_1292	cd_4_group_2973	cd_2_group_2621
PDT000057084.2	PDS000077444.64	SAMN03477598	clinical	cd_8_group_1292	cd_4_group_2973	cd_2_group_2621
PDT000057655.2	PDS000077444.64	SAMN03478725	clinical	cd_8_group_1292	cd_4_group_2973	cd_2_group_2621
PDT000057799.2	PDS000077444.64	SAMN03478875	clinical	cd_8_group_1292	cd_4_group_2973	cd_2_group_2621
PDT000099509.2	PDS000077444.64	SAMN04363651	clinical	cd_8_group_1292	cd_4_group_2973	cd_2_group_2621
PDT000099814.2	PDS000077444.64	SAMN04363961	clinical	cd_8_group_1292	cd_4_group_2973	cd_2_group_2621
PDT000058376.2	PDS000077444.64	SAMN03478446	clinical	cd_8_group_1292	cd_4_group_3417	-
PDT000054928.2	PDS000077444.64	SAMN03475362	clinical	cd_8_group_1292	cd_4_group_3417	cd_2_group_3036
PDT000056810.2	PDS000077444.64	SAMN03477322	clinical	cd_8_group_1292	cd_4_group_3417	cd_2_group_3036
PDT000057483.2	PDS000077444.64	SAMN03477998	clinical	cd_8_group_1292	cd_4_group_3417	cd_2_group_3036
PDT000057872.2	PDS000077444.64	SAMN03478949	clinical	cd_8_group_1292	cd_4_group_3417	cd_2_group_3036
PDT000058955.2	PDS000077444.64	SAMN03479480	clinical	cd_8_group_1292	cd_4_group_3417	cd_2_group_3036
PDT000059895.2	PDS000077444.64	SAMN03480359	clinical	cd_8_group_1292	cd_4_group_3417	cd_2_group_3036
PDT000099392.4	PDS000077444.64	SAMN04363520	clinical	cd_8_group_1292	cd_4_group_3417	cd_2_group_3036
PDT001394658.1	PDS000077444.64	SAMN30415514	clinical	cd_8_group_1292	cd_4_group_47686	cd_2_group_45932
PDT001492078.1	PDS000077444.64	SAMN31819702	clinical	cd_8_group_1292	cd_4_group_47686	cd_2_group_45932
PDT000247701.2	PDS000029197.14	SAMN07739279	clinical	cd_8_group_12920	-	-
PDT001555848.1	PDS000029197.14	SAMN28985960	clinical	cd_8_group_12920	-	-
PDT000247709.2	PDS000028447.6	SAMN07739174	clinical	cd_8_group_12921	cd_4_group_12582	-
PDT000247705.2	PDS000028447.6	SAMN07739170	clinical	cd_8_group_12921	cd_4_group_12582	cd_2_group_11382
PDT000247741.2	PDS000028447.6	SAMN07739176	clinical	cd_8_group_12921	cd_4_group_12582	cd_2_group_11382
PDT000330861.1	PDS000026880.93	SAMN09433642	clinical	cd_8_group_12922	-	-
PDT000757702.1	PDS000026880.93	SAMN14861208	clinical	cd_8_group_12922	-	-
PDT000247714.2	PDS000026880.93	SAMN07739273	clinical	cd_8_group_12922	cd_4_group_12583	-
PDT000380111.1	PDS000026880.93	SAMN10080364	clinical	cd_8_group_12922	cd_4_group_12583	cd_2_group_18184
PDT000386419.1	PDS000026880.93	SAMN10140127	clinical	cd_8_group_12922	cd_4_group_12583	cd_2_group_18184
PDT000999865.1	PDS000026880.93	SAMN18620037	clinical	cd_8_group_12922	cd_4_group_12583	cd_2_group_18184
PDT000999890.1	PDS000026880.93	SAMN18620014	clinical	cd_8_group_12922	cd_4_group_12583	cd_2_group_18184
PDT000247719.2	PDS000032708.28	SAMN07739268	clinical	cd_8_group_12923	-	-
PDT000301069.2	PDS000032708.28	SAMN08822053	clinical	cd_8_group_12923	-	-
PDT000420822.1	PDS000032708.28	SAMN10616571	clinical	cd_8_group_12923	-	-
PDT000247720.2	PDS000028442.22	SAMN07739271	clinical	cd_8_group_12924	-	-
PDT000899182.1	PDS000028442.22	SAMN16710278	clinical	cd_8_group_12924	-	-
PDT000998818.1	PDS000028442.22	SAMN18618506	clinical	cd_8_group_12924	-	-
PDT001000467.1	PDS000028442.22	SAMN18619008	clinical	cd_8_group_12924	-	-
PDT001555960.1	PDS000028442.22	SAMN28985791	clinical	cd_8_group_12924	-	-
PDT000247723.2	PDS000077440.51	SAMN07739181	clinical	cd_8_group_12925	-	-
PDT001570402.1	PDS000077440.51	SAMN26330864	clinical	cd_8_group_12925	-	-
PDT000247724.2	PDS000028446.1	SAMN07739178	clinical	cd_8_group_12926	cd_4_group_12585	-
PDT000247725.2	PDS000028446.1	SAMN07739179	clinical	cd_8_group_12926	cd_4_group_12585	-
PDT000247729.2	PDS000029197.14	SAMN07739183	clinical	cd_8_group_12927	cd_4_group_12586	-
PDT000247766.2	PDS000029197.14	SAMN07739184	clinical	cd_8_group_12927	cd_4_group_12586	-
PDT000247736.2	PDS000029197.14	SAMN07739223	clinical	cd_8_group_12928	cd_4_group_12587	-
PDT000759133.1	PDS000029197.14	SAMN14863069	clinical	cd_8_group_12928	cd_4_group_12587	-
PDT000392949.1	PDS000084711.225	SAMN10260335	clinical	cd_8_group_12929	-	-
PDT000999212.1	PDS000084711.225	SAMN18618741	clinical	cd_8_group_12929	-	-
PDT001570406.1	PDS000084711.225	SAMN26330861	clinical	cd_8_group_12929	-	-
PDT001614766.1	PDS000084711.225	SAMN32757077	clinical	cd_8_group_12929	-	-
PDT000247737.2	PDS000084711.225	SAMN07739224	clinical	cd_8_group_12929	cd_4_group_12588	-
PDT000247792.2	PDS000084711.225	SAMN07739215	clinical	cd_8_group_12929	cd_4_group_12588	-
PDT000300099.2	PDS000084711.225	SAMN08798067	clinical	cd_8_group_12929	cd_4_group_12588	-
PDT001555968.1	PDS000084711.225	SAMN28985784	clinical	cd_8_group_12929	cd_4_group_15513	-
PDT000301818.2	PDS000084711.225	SAMN08823382	clinical	cd_8_group_12929	cd_4_group_15513	cd_2_group_14046
PDT001555969.1	PDS000084711.225	SAMN28985783	clinical	cd_8_group_12929	cd_4_group_15513	cd_2_group_14046
PDT000999459.1	PDS000084711.225	SAMN18619019	clinical	cd_8_group_12929	cd_4_group_15513	cd_2_group_35869
PDT001449998.1	PDS000084711.225	SAMN29164839	clinical	cd_8_group_12929	cd_4_group_15513	cd_2_group_35869
PDT000791945.1	PDS000008284.23	SAMEA5671014	NULL	cd_8_group_1293	-	-
PDT000030979.2	PDS000008284.23	SAMEA2053246	NULL	cd_8_group_1293	cd_4_group_1218	cd_2_group_1062
PDT000031006.2	PDS000008284.23	SAMEA2053392	NULL	cd_8_group_1293	cd_4_group_1218	cd_2_group_1062
PDT000868436.1	PDS000004748.75	SAMN12204910	environmental/other	cd_8_group_12930	cd_4_group_12592	-
PDT000868545.1	PDS000004748.75	SAMN12204889	environmental/other	cd_8_group_12930	cd_4_group_12592	-
PDT000247816.2	PDS000004748.75	SAMN07739246	clinical	cd_8_group_12930	cd_4_group_12592	cd_2_group_11388
PDT000868442.1	PDS000004748.75	SAMN12204912	environmental/other	cd_8_group_12930	cd_4_group_12592	cd_2_group_11388
PDT000868445.1	PDS000004748.75	SAMN12204947	environmental/other	cd_8_group_12930	cd_4_group_12592	cd_2_group_11388
PDT000868446.1	PDS000004748.75	SAMN12204946	environmental/other	cd_8_group_12930	cd_4_group_12592	cd_2_group_11388
PDT000868448.1	PDS000004748.75	SAMN12204948	environmental/other	cd_8_group_12930	cd_4_group_12592	cd_2_group_11388
PDT000868451.1	PDS000004748.75	SAMN12204953	environmental/other	cd_8_group_12930	cd_4_group_12592	cd_2_group_11388
PDT000868466.1	PDS000004748.75	SAMN12204834	environmental/other	cd_8_group_12930	cd_4_group_12592	cd_2_group_11388
PDT000868469.1	PDS000004748.75	SAMN12204839	environmental/other	cd_8_group_12930	cd_4_group_12592	cd_2_group_11388
PDT000868471.1	PDS000004748.75	SAMN12204841	environmental/other	cd_8_group_12930	cd_4_group_12592	cd_2_group_11388
PDT000868483.1	PDS000004748.75	SAMN12204847	environmental/other	cd_8_group_12930	cd_4_group_12592	cd_2_group_11388
PDT000868488.1	PDS000004748.75	SAMN12204850	environmental/other	cd_8_group_12930	cd_4_group_12592	cd_2_group_11388
PDT000868490.1	PDS000004748.75	SAMN12204848	environmental/other	cd_8_group_12930	cd_4_group_12592	cd_2_group_11388
PDT000868493.1	PDS000004748.75	SAMN12204918	environmental/other	cd_8_group_12930	cd_4_group_12592	cd_2_group_11388
PDT000868494.1	PDS000004748.75	SAMN12204919	environmental/other	cd_8_group_12930	cd_4_group_12592	cd_2_group_11388
PDT000868497.1	PDS000004748.75	SAMN12204914	environmental/other	cd_8_group_12930	cd_4_group_12592	cd_2_group_11388
PDT000868503.1	PDS000004748.75	SAMN12204980	environmental/other	cd_8_group_12930	cd_4_group_12592	cd_2_group_11388
PDT000868518.1	PDS000004748.75	SAMN12204868	environmental/other	cd_8_group_12930	cd_4_group_12592	cd_2_group_11388
PDT000868521.1	PDS000004748.75	SAMN12204862	environmental/other	cd_8_group_12930	cd_4_group_12592	cd_2_group_11388
PDT000868527.1	PDS000004748.75	SAMN12204860	environmental/other	cd_8_group_12930	cd_4_group_12592	cd_2_group_11388
PDT000868530.1	PDS000004748.75	SAMN12204859	environmental/other	cd_8_group_12930	cd_4_group_12592	cd_2_group_11388
PDT000868533.1	PDS000004748.75	SAMN12204954	environmental/other	cd_8_group_12930	cd_4_group_12592	cd_2_group_11388
PDT000868534.1	PDS000004748.75	SAMN12204955	environmental/other	cd_8_group_12930	cd_4_group_12592	cd_2_group_11388
PDT000868535.1	PDS000004748.75	SAMN12204956	environmental/other	cd_8_group_12930	cd_4_group_12592	cd_2_group_11388
PDT000868536.1	PDS000004748.75	SAMN12204957	environmental/other	cd_8_group_12930	cd_4_group_12592	cd_2_group_11388
PDT000868578.1	PDS000004748.75	SAMN12204942	environmental/other	cd_8_group_12930	cd_4_group_12592	cd_2_group_11388
PDT001450040.1	PDS000004748.75	SAMN29164805	clinical	cd_8_group_12930	cd_4_group_12592	cd_2_group_11388
PDT001940241.1	PDS000032698.117	SAMN37819716	clinical	cd_8_group_12931	-	-
PDT000247819.2	PDS000032698.117	SAMN07739241	clinical	cd_8_group_12931	cd_4_group_12593	-
PDT000913789.1	PDS000032698.117	SAMN16880852	clinical	cd_8_group_12931	cd_4_group_12593	-
PDT000269399.2	PDS000032601.64	SAMN08114135	environmental/other	cd_8_group_12932	-	-
PDT000271359.2	PDS000032601.64	SAMN08167600	environmental/other	cd_8_group_12932	-	-
PDT000602143.1	PDS000032601.64	SAMN12956695	clinical	cd_8_group_12932	-	-
PDT000617413.1	PDS000032601.64	SAMN13108296	environmental/other	cd_8_group_12932	-	-
PDT001119569.1	PDS000032601.64	SAMN21040756	environmental/other	cd_8_group_12932	-	-
PDT001390436.1	PDS000032601.64	SAMN30345485	environmental/other	cd_8_group_12932	-	-
PDT001957433.1	PDS000032601.64	SAMN38018669	environmental/other	cd_8_group_12932	-	-
PDT001306080.1	PDS000032601.64	SAMN28194842	environmental/other	cd_8_group_12932	cd_4_group_12595	-
PDT000247841.2	PDS000032601.64	SAMN07739360	environmental/other	cd_8_group_12932	cd_4_group_12595	cd_2_group_11390
PDT000356924.1	PDS000032601.64	SAMN09756377	environmental/other	cd_8_group_12932	cd_4_group_12595	cd_2_group_11390
PDT000805944.1	PDS000032601.64	SAMN15769303	environmental/other	cd_8_group_12932	cd_4_group_12595	cd_2_group_11390
PDT000482313.1	PDS000032601.64	SAMN10395950	environmental/other	cd_8_group_12932	cd_4_group_23711	cd_2_group_22015
PDT000482353.1	PDS000032601.64	SAMN10395598	environmental/other	cd_8_group_12932	cd_4_group_23711	cd_2_group_22015
PDT000482401.1	PDS000032601.64	SAMN10395955	environmental/other	cd_8_group_12932	cd_4_group_23711	cd_2_group_22015
PDT000247848.2	PDS000029770.106	SAMN07739512	environmental/other	cd_8_group_12933	-	-
PDT000391440.1	PDS000029770.106	SAMN10240990	environmental/other	cd_8_group_12933	-	-
PDT000432271.2	PDS000029770.106	SAMN10715455	environmental/other	cd_8_group_12933	-	-
PDT000947976.1	PDS000029770.106	SAMN17775335	clinical	cd_8_group_12933	-	-
PDT000276561.2	PDS000029770.106	SAMN08321137	environmental/other	cd_8_group_12933	cd_4_group_14216	-
PDT000403439.1	PDS000029770.106	SAMN10389853	environmental/other	cd_8_group_12933	cd_4_group_14216	cd_2_group_19201
PDT000409185.2	PDS000029770.106	SAMN10441523	environmental/other	cd_8_group_12933	cd_4_group_14216	cd_2_group_19201
PDT000247859.2	PDS000004066.81	SAMN07722593	environmental/other	cd_8_group_12934	-	-
PDT000265102.2	PDS000004066.81	SAMN08038002	environmental/other	cd_8_group_12934	-	-
PDT000285207.2	PDS000004066.81	SAMN08471049	clinical	cd_8_group_12934	-	-
PDT000288632.2	PDS000004066.81	SAMN08581892	environmental/other	cd_8_group_12934	-	-
PDT000365573.1	PDS000004066.81	SAMN09866111	environmental/other	cd_8_group_12934	-	-
PDT000367586.1	PDS000004066.81	SAMN09917476	environmental/other	cd_8_group_12934	-	-
PDT000441585.1	PDS000004066.81	SAMN10751879	environmental/other	cd_8_group_12934	-	-
PDT000566258.1	PDS000004066.81	SAMN12587511	clinical	cd_8_group_12934	-	-
PDT000269465.2	PDS000004066.81	SAMN08130402	environmental/other	cd_8_group_12934	cd_4_group_13880	-
PDT000409813.2	PDS000004066.81	SAMN10461460	environmental/other	cd_8_group_12934	cd_4_group_13880	cd_2_group_19487
PDT000410960.1	PDS000004066.81	SAMN10478729	environmental/other	cd_8_group_12934	cd_4_group_13880	cd_2_group_19487
PDT000360090.1	PDS000004066.81	SAMN09784448	environmental/other	cd_8_group_12934	cd_4_group_19015	-
PDT000409575.2	PDS000004066.81	SAMN10458814	environmental/other	cd_8_group_12934	cd_4_group_19015	-
PDT000366220.1	PDS000004066.81	SAMN09839643	environmental/other	cd_8_group_12934	cd_4_group_19252	-
PDT000385087.1	PDS000004066.81	SAMN10133697	environmental/other	cd_8_group_12934	cd_4_group_19252	-
PDT000411169.1	PDS000004066.81	SAMN10489809	environmental/other	cd_8_group_12934	cd_4_group_19252	-
PDT000413895.1	PDS000004066.81	SAMN10518406	environmental/other	cd_8_group_12934	cd_4_group_19252	-
PDT000434218.1	PDS000004066.81	SAMN10724051	environmental/other	cd_8_group_12934	cd_4_group_19252	-
PDT000456840.2	PDS000004066.81	SAMN10848232	environmental/other	cd_8_group_12934	cd_4_group_19252	-
PDT000430195.1	PDS000004066.81	SAMN10689633	clinical	cd_8_group_12934	cd_4_group_21698	-
PDT000430854.1	PDS000004066.81	SAMN10695830	environmental/other	cd_8_group_12934	cd_4_group_21698	-
PDT000540062.1	PDS000004066.81	SAMN12232293	environmental/other	cd_8_group_12934	cd_4_group_25101	-
PDT000574234.1	PDS000004066.81	SAMN12641832	environmental/other	cd_8_group_12934	cd_4_group_25101	-
PDT000297146.2	PDS000001256.34	SAMN08774348	clinical	cd_8_group_12935	-	-
PDT000247881.2	PDS000001256.34	SAMN07715091	clinical	cd_8_group_12935	cd_4_group_12602	-
PDT001675363.1	PDS000001256.34	SAMN33986227	clinical	cd_8_group_12935	cd_4_group_12602	-
PDT000249252.2	PDS000028460.3	SAMN07735737	clinical	cd_8_group_12936	cd_4_group_12604	-
PDT000247897.2	PDS000028460.3	SAMN07722940	clinical	cd_8_group_12936	cd_4_group_12604	cd_2_group_11396
PDT000247899.2	PDS000028460.3	SAMN07722943	clinical	cd_8_group_12936	cd_4_group_12604	cd_2_group_11396
PDT000247901.2	PDS000028460.3	SAMN07722941	clinical	cd_8_group_12936	cd_4_group_12604	cd_2_group_11396
PDT000247902.2	PDS000028460.3	SAMN07722948	clinical	cd_8_group_12936	cd_4_group_12604	cd_2_group_11396
PDT000247903.2	PDS000028460.3	SAMN07722939	clinical	cd_8_group_12936	cd_4_group_12604	cd_2_group_11396
PDT000247904.2	PDS000028460.3	SAMN07722945	clinical	cd_8_group_12936	cd_4_group_12604	cd_2_group_11396
PDT000247905.2	PDS000028460.3	SAMN07722942	clinical	cd_8_group_12936	cd_4_group_12604	cd_2_group_11396
PDT000249246.2	PDS000028460.3	SAMN07722938	clinical	cd_8_group_12936	cd_4_group_12604	cd_2_group_11396
PDT000249247.2	PDS000028460.3	SAMN07735725	clinical	cd_8_group_12936	cd_4_group_12604	cd_2_group_11396
PDT000249254.2	PDS000028460.3	SAMN07735730	clinical	cd_8_group_12936	cd_4_group_12604	cd_2_group_11396
PDT000249260.2	PDS000028460.3	SAMN07735729	clinical	cd_8_group_12936	cd_4_group_12604	cd_2_group_11396
PDT000249264.2	PDS000028460.3	SAMN07735728	clinical	cd_8_group_12936	cd_4_group_12604	cd_2_group_11396
PDT000249265.2	PDS000028460.3	SAMN07735726	clinical	cd_8_group_12936	cd_4_group_12604	cd_2_group_11396
PDT000249268.2	PDS000028460.3	SAMN07735727	clinical	cd_8_group_12936	cd_4_group_12604	cd_2_group_11396
PDT000250354.3	PDS000028460.3	SAMN07735732	clinical	cd_8_group_12936	cd_4_group_12604	cd_2_group_11396
PDT000250362.2	PDS000028460.3	SAMN07738294	clinical	cd_8_group_12936	cd_4_group_12604	cd_2_group_11396
PDT000252779.2	PDS000028460.3	SAMN07780278	clinical	cd_8_group_12936	cd_4_group_12604	cd_2_group_11396
PDT000252780.3	PDS000028460.3	SAMN07780279	clinical	cd_8_group_12936	cd_4_group_12604	cd_2_group_11396
PDT000252805.2	PDS000028460.3	SAMN07780277	clinical	cd_8_group_12936	cd_4_group_12604	cd_2_group_11396
PDT000259904.2	PDS000028460.3	SAMN07838919	clinical	cd_8_group_12936	cd_4_group_12604	cd_2_group_11396
PDT000264031.2	PDS000028460.3	SAMN07977114	clinical	cd_8_group_12936	cd_4_group_12604	cd_2_group_11396
PDT000264076.2	PDS000028460.3	SAMN07974984	clinical	cd_8_group_12936	cd_4_group_12604	cd_2_group_11396
PDT000280807.2	PDS000028460.3	SAMN07722944	clinical	cd_8_group_12936	cd_4_group_12604	cd_2_group_11396
PDT000280808.2	PDS000028460.3	SAMN07722951	clinical	cd_8_group_12936	cd_4_group_12604	cd_2_group_11396
PDT000247908.2	PDS000051768.7	SAMN07722949	clinical	cd_8_group_12937	cd_4_group_12605	-
PDT000282188.2	PDS000051768.7	SAMN08407931	environmental/other	cd_8_group_12937	cd_4_group_12605	-
PDT000247911.2	PDS000028495.5	SAMN07717022	clinical	cd_8_group_12938	cd_4_group_12606	cd_2_group_11397
PDT000250915.2	PDS000028495.5	SAMN07767789	clinical	cd_8_group_12938	cd_4_group_12606	cd_2_group_11397
PDT000247917.2	PDS000007879.277	SAMN07717026	clinical	cd_8_group_12939	cd_4_group_12607	-
PDT000391075.1	PDS000007879.277	SAMN10240783	clinical	cd_8_group_12939	cd_4_group_12607	-
PDT000030982.2	PDS000121788.77	SAMEA2053249	NULL	cd_8_group_1294	-	-
PDT000031008.2	PDS000121788.77	SAMEA2053394	NULL	cd_8_group_1294	cd_4_group_1230	-
PDT000031057.2	PDS000121788.77	SAMEA2054178	NULL	cd_8_group_1294	cd_4_group_1230	-
PDT000375225.1	PDS000028259.11	SAMN10037217	clinical	cd_8_group_12940	-	-
PDT000247921.2	PDS000028259.11	SAMN07719488	clinical	cd_8_group_12940	cd_4_group_12608	cd_2_group_11399
PDT000313491.2	PDS000028259.11	SAMN09198941	clinical	cd_8_group_12940	cd_4_group_12608	cd_2_group_11399
PDT000247948.2	PDS000158179.42	SAMN07730905	clinical	cd_8_group_12941	-	-
PDT000287487.2	PDS000158179.42	SAMN08543819	clinical	cd_8_group_12941	cd_4_group_14764	-
PDT000819922.1	PDS000158179.42	SAMN15894128	clinical	cd_8_group_12941	cd_4_group_14764	-
PDT000905198.1	PDS000026617.518	SAMN17014661	clinical	cd_8_group_12942	-	-
PDT000247949.2	PDS000026617.518	SAMN07731463	clinical	cd_8_group_12942	cd_4_group_12610	cd_2_group_11401
PDT000764627.1	PDS000026617.518	SAMN15226272	clinical	cd_8_group_12942	cd_4_group_12610	cd_2_group_11401
PDT001187148.1	PDS000026617.518	SAMN23492426	clinical	cd_8_group_12942	cd_4_group_12610	cd_2_group_11401
PDT000907367.1	PDS000026617.518	SAMN17037636	clinical	cd_8_group_12942	cd_4_group_35779	-
PDT001845550.1	PDS000026617.518	SAMN36892210	clinical	cd_8_group_12942	cd_4_group_35779	-
PDT000247952.2	PDS000036491.12	SAMN07731471	clinical	cd_8_group_12943	-	-
PDT001090908.1	PDS000036491.12	SAMN20286155	environmental/other	cd_8_group_12943	-	-
PDT000360802.1	PDS000036491.12	SAMN09788102	clinical	cd_8_group_12943	cd_4_group_19061	cd_2_group_17497
PDT000363703.1	PDS000036491.12	SAMN09843304	clinical	cd_8_group_12943	cd_4_group_19061	cd_2_group_17497
PDT001889727.1	PDS000159488.57	SAMN37443353	clinical	cd_8_group_12944	-	-
PDT000247969.2	PDS000159488.57	SAMN07722594	clinical	cd_8_group_12944	cd_4_group_12611	-
PDT000269576.2	PDS000159488.57	SAMN08128695	clinical	cd_8_group_12944	cd_4_group_12611	-
PDT000334649.1	PDS000159488.57	SAMN09474847	clinical	cd_8_group_12944	cd_4_group_17738	-
PDT000356131.1	PDS000159488.57	SAMN09693249	environmental/other	cd_8_group_12944	cd_4_group_17738	cd_2_group_17343
PDT000721311.1	PDS000159488.57	SAMN14574654	clinical	cd_8_group_12944	cd_4_group_17738	cd_2_group_17343
PDT000247985.2	PDS000028480.1	SAMN07722602	clinical	cd_8_group_12945	cd_4_group_12612	cd_2_group_11402
PDT000247987.2	PDS000028480.1	SAMN07722591	clinical	cd_8_group_12945	cd_4_group_12612	cd_2_group_11402
PDT000599110.1	PDS000027051.232	SAMN12898391	clinical	cd_8_group_12946	-	-
PDT001118057.1	PDS000027051.232	SAMN21024036	clinical	cd_8_group_12946	-	-
PDT000248001.2	PDS000027051.232	SAMN07716538	clinical	cd_8_group_12946	cd_4_group_12613	cd_2_group_11404
PDT001129461.1	PDS000027051.232	SAMN21412399	clinical	cd_8_group_12946	cd_4_group_12613	cd_2_group_11404
PDT000248004.2	PDS000026970.894	SAMN07716543	clinical	cd_8_group_12947	cd_4_group_12614	cd_2_group_11405
PDT000248011.2	PDS000026970.894	SAMN07716544	clinical	cd_8_group_12947	cd_4_group_12614	cd_2_group_11405
PDT000702519.1	PDS000026970.894	SAMN14258791	clinical	cd_8_group_12947	cd_4_group_12614	cd_2_group_11405
PDT000282694.2	PDS000026970.894	SAMN08437216	clinical	cd_8_group_12947	cd_4_group_14533	cd_2_group_13081
PDT001159447.1	PDS000026970.894	SAMN22487393	clinical	cd_8_group_12947	cd_4_group_14533	cd_2_group_13081
PDT001470214.1	PDS000026970.894	SAMN31509698	clinical	cd_8_group_12947	cd_4_group_14533	cd_2_group_13081
PDT001882917.1	PDS000026970.894	SAMN37383313	clinical	cd_8_group_12947	cd_4_group_14533	cd_2_group_13081
PDT000273556.2	PDS000026993.114	SAMN08196818	clinical	cd_8_group_12948	-	-
PDT000556397.1	PDS000026993.114	SAMN12502805	clinical	cd_8_group_12948	-	-
PDT000648797.1	PDS000026993.114	SAMN13642309	clinical	cd_8_group_12948	-	-
PDT000658967.1	PDS000026993.114	SAMN13822090	clinical	cd_8_group_12948	-	-
PDT000819849.1	PDS000026993.114	SAMN15893763	clinical	cd_8_group_12948	-	-
PDT000843149.1	PDS000026993.114	SAMN16244556	clinical	cd_8_group_12948	-	-
PDT000843153.1	PDS000026993.114	SAMN16244567	clinical	cd_8_group_12948	-	-
PDT001085748.1	PDS000026993.114	SAMN20124066	clinical	cd_8_group_12948	-	-
PDT001133817.1	PDS000026993.114	SAMN21523749	clinical	cd_8_group_12948	-	-
PDT001135916.1	PDS000026993.114	SAMN21553983	clinical	cd_8_group_12948	-	-
PDT001141545.1	PDS000026993.114	SAMN21856936	clinical	cd_8_group_12948	-	-
PDT001171577.1	PDS000026993.114	SAMN22978787	clinical	cd_8_group_12948	-	-
PDT001411627.1	PDS000026993.114	SAMN30712348	clinical	cd_8_group_12948	-	-
PDT001504751.1	PDS000026993.114	SAMN31928327	clinical	cd_8_group_12948	-	-
PDT000248007.2	PDS000026993.114	SAMN07716547	clinical	cd_8_group_12948	cd_4_group_12615	-
PDT001096165.1	PDS000026993.114	SAMN20396010	clinical	cd_8_group_12948	cd_4_group_12615	-
PDT000789854.1	PDS000026993.114	SAMN15572309	clinical	cd_8_group_12948	cd_4_group_12615	cd_2_group_30732
PDT000891246.1	PDS000026993.114	SAMN16810223	clinical	cd_8_group_12948	cd_4_group_12615	cd_2_group_30732
PDT000595731.1	PDS000026993.114	SAMN12861877	clinical	cd_8_group_12948	cd_4_group_21695	-
PDT000595734.1	PDS000026993.114	SAMN12861893	clinical	cd_8_group_12948	cd_4_group_21695	-
PDT001101899.1	PDS000026993.114	SAMN20522015	clinical	cd_8_group_12948	cd_4_group_21695	-
PDT001163406.1	PDS000026993.114	SAMN22605016	clinical	cd_8_group_12948	cd_4_group_21695	-
PDT001827655.2	PDS000026993.114	SAMN36701907	clinical	cd_8_group_12948	cd_4_group_21695	-
PDT000430172.1	PDS000026993.114	SAMN10689608	clinical	cd_8_group_12948	cd_4_group_21695	cd_2_group_20022
PDT000829877.1	PDS000026993.114	SAMN16062892	clinical	cd_8_group_12948	cd_4_group_21695	cd_2_group_20022
PDT000826983.1	PDS000026993.114	SAMN15950159	clinical	cd_8_group_12948	cd_4_group_21695	cd_2_group_31557
PDT001379339.1	PDS000026993.114	SAMN30153647	clinical	cd_8_group_12948	cd_4_group_21695	cd_2_group_31557
PDT001449790.1	PDS000026993.114	SAMN31230647	clinical	cd_8_group_12948	cd_4_group_32917	-
PDT000798555.1	PDS000026993.114	SAMN15668142	clinical	cd_8_group_12948	cd_4_group_32917	cd_2_group_30940
PDT000807531.1	PDS000026993.114	SAMN15792559	clinical	cd_8_group_12948	cd_4_group_32917	cd_2_group_30940
PDT000810048.1	PDS000026993.114	SAMN15822808	clinical	cd_8_group_12948	cd_4_group_33246	cd_2_group_31256
PDT001391543.1	PDS000026993.114	SAMN30369426	clinical	cd_8_group_12948	cd_4_group_33246	cd_2_group_31256
PDT001408172.1	PDS000026993.114	SAMN30648155	clinical	cd_8_group_12948	cd_4_group_33246	cd_2_group_31256
PDT001482572.1	PDS000026993.114	SAMN31670204	clinical	cd_8_group_12948	cd_4_group_33246	cd_2_group_31256
PDT001482578.1	PDS000026993.114	SAMN31670216	clinical	cd_8_group_12948	cd_4_group_33246	cd_2_group_31256
PDT000860041.1	PDS000026993.114	SAMN16422048	clinical	cd_8_group_12948	cd_4_group_34442	cd_2_group_32471
PDT000938309.1	PDS000026993.114	SAMN17383729	clinical	cd_8_group_12948	cd_4_group_34442	cd_2_group_32471
PDT001086300.1	PDS000026993.114	SAMN20151571	clinical	cd_8_group_12948	cd_4_group_39574	cd_2_group_37561
PDT001111112.1	PDS000026993.114	SAMN20850039	clinical	cd_8_group_12948	cd_4_group_39574	cd_2_group_37561
PDT001166723.1	PDS000026993.114	SAMN22821103	clinical	cd_8_group_12948	cd_4_group_39574	cd_2_group_40351
PDT001347737.1	PDS000026993.114	SAMN29374056	clinical	cd_8_group_12948	cd_4_group_39574	cd_2_group_40351
PDT000248012.2	PDS000004418.519	SAMN07716546	clinical	cd_8_group_12949	-	-
PDT001171576.1	PDS000004418.519	SAMN22978763	clinical	cd_8_group_12949	cd_4_group_42490	cd_2_group_40459
PDT001173527.1	PDS000004418.519	SAMN23039614	clinical	cd_8_group_12949	cd_4_group_42490	cd_2_group_40459
PDT000031060.2	PDS000121788.77	SAMEA2054181	NULL	cd_8_group_1295	-	-
PDT000030984.2	PDS000121788.77	SAMEA2053251	NULL	cd_8_group_1295	cd_4_group_1220	cd_2_group_1063
PDT000031011.2	PDS000121788.77	SAMEA2053397	NULL	cd_8_group_1295	cd_4_group_1220	cd_2_group_1063
PDT000031059.2	PDS000121788.77	SAMEA2054180	NULL	cd_8_group_1295	cd_4_group_1220	cd_2_group_1063
PDT000669126.1	PDS000029625.454	SAMN13910229	clinical	cd_8_group_12950	-	-
PDT000800110.1	PDS000029625.454	SAMN15690419	clinical	cd_8_group_12950	-	-
PDT000848852.1	PDS000029625.454	SAMN16281301	clinical	cd_8_group_12950	-	-
PDT000917525.1	PDS000029625.454	SAMN17078848	clinical	cd_8_group_12950	-	-
PDT001411635.1	PDS000029625.454	SAMN30712337	clinical	cd_8_group_12950	-	-
PDT001444370.1	PDS000029625.454	SAMN31182799	clinical	cd_8_group_12950	-	-
PDT000248018.2	PDS000029625.454	SAMN07731345	clinical	cd_8_group_12950	cd_4_group_12617	cd_2_group_11406
PDT001475257.1	PDS000029625.454	SAMN31582333	clinical	cd_8_group_12950	cd_4_group_12617	cd_2_group_11406
PDT000575165.1	PDS000029625.454	SAMN12647597	clinical	cd_8_group_12950	cd_4_group_26289	-
PDT000767189.1	PDS000029625.454	SAMN15249598	clinical	cd_8_group_12950	cd_4_group_26289	-
PDT000668295.2	PDS000029625.454	SAMN13898134	clinical	cd_8_group_12950	cd_4_group_29462	-
PDT001390230.1	PDS000029625.454	SAMN30325343	clinical	cd_8_group_12950	cd_4_group_29462	-
PDT001443498.1	PDS000029625.454	SAMN31169519	clinical	cd_8_group_12950	cd_4_group_48863	-
PDT001729075.1	PDS000029625.454	SAMN35038220	clinical	cd_8_group_12950	cd_4_group_48863	-
PDT000287104.2	PDS000032555.258	SAMN08527845	environmental/other	cd_8_group_12951	cd_4_group_12619	-
PDT000248050.2	PDS000032555.258	SAMN07728477	clinical	cd_8_group_12951	cd_4_group_12619	cd_2_group_11407
PDT000248055.2	PDS000032555.258	SAMN07728476	clinical	cd_8_group_12951	cd_4_group_12619	cd_2_group_11407
PDT001075838.1	PDS000032555.258	SAMN18075701	clinical	cd_8_group_12951	cd_4_group_12619	cd_2_group_11407
PDT000248056.2	PDS000028479.7	SAMN07722603	clinical	cd_8_group_12952	-	-
PDT000470672.1	PDS000028479.7	SAMN11031603	clinical	cd_8_group_12952	-	-
PDT000616503.1	PDS000028479.7	SAMN13087248	clinical	cd_8_group_12952	-	-
PDT000721319.1	PDS000028479.7	SAMN14574656	clinical	cd_8_group_12952	-	-
PDT000362638.1	PDS000028479.7	SAMN09831501	clinical	cd_8_group_12952	cd_4_group_15427	-
PDT000300376.2	PDS000028479.7	SAMN08804654	clinical	cd_8_group_12952	cd_4_group_15427	cd_2_group_13940
PDT000300458.2	PDS000028479.7	SAMN08804857	clinical	cd_8_group_12952	cd_4_group_15427	cd_2_group_13940
PDT000430447.1	PDS000028479.7	SAMN10692916	clinical	cd_8_group_12952	cd_4_group_21726	cd_2_group_20051
PDT000443487.1	PDS000028479.7	SAMN10777042	clinical	cd_8_group_12952	cd_4_group_21726	cd_2_group_20051
PDT000602458.1	PDS000066646.41	SAMN12993639	clinical	cd_8_group_12953	-	-
PDT001156942.7	PDS000066646.41	SAMN22372465	clinical	cd_8_group_12953	-	-
PDT001777836.1	PDS000066646.41	SAMN35717819	clinical	cd_8_group_12953	-	-
PDT000248068.2	PDS000066646.41	SAMN07715922	clinical	cd_8_group_12953	cd_4_group_12620	cd_2_group_11409
PDT000248075.2	PDS000066646.41	SAMN07715919	clinical	cd_8_group_12953	cd_4_group_12620	cd_2_group_11409
PDT000252831.2	PDS000066646.41	SAMN07776270	clinical	cd_8_group_12953	cd_4_group_12620	cd_2_group_11409
PDT000252841.2	PDS000066646.41	SAMN07776271	clinical	cd_8_group_12953	cd_4_group_12620	cd_2_group_11409
PDT000253283.2	PDS000066646.41	SAMN07776262	clinical	cd_8_group_12953	cd_4_group_12620	cd_2_group_11409
PDT000248074.2	PDS000026812.270	SAMN07715926	clinical	cd_8_group_12954	cd_4_group_12622	cd_2_group_11411
PDT000273774.2	PDS000026812.270	SAMN08199335	clinical	cd_8_group_12954	cd_4_group_12622	cd_2_group_11411
PDT000248076.2	PDS000028065.2	SAMN07728484	clinical	cd_8_group_12955	cd_4_group_12623	cd_2_group_11412
PDT000264133.2	PDS000028065.2	SAMN07981735	clinical	cd_8_group_12955	cd_4_group_12623	cd_2_group_11412
PDT000275819.2	PDS000028065.2	SAMN08281798	clinical	cd_8_group_12955	cd_4_group_12623	cd_2_group_11412
PDT000277031.2	PDS000028065.2	SAMN08299136	clinical	cd_8_group_12955	cd_4_group_12623	cd_2_group_11412
PDT000248099.2	PDS000004397.302	SAMN07722498	clinical	cd_8_group_12956	cd_4_group_12624	cd_2_group_11413
PDT000249449.2	PDS000004397.302	SAMN07730718	clinical	cd_8_group_12956	cd_4_group_12624	cd_2_group_11413
PDT001166949.1	PDS000005482.143	SAMN22824353	clinical	cd_8_group_12957	-	-
PDT001173138.1	PDS000005482.143	SAMN23034887	clinical	cd_8_group_12957	-	-
PDT001294192.1	PDS000005482.143	SAMN27777741	clinical	cd_8_group_12957	-	-
PDT000248104.2	PDS000005482.143	SAMN07716622	clinical	cd_8_group_12957	cd_4_group_12625	-
PDT000617371.1	PDS000005482.143	SAMN13108405	clinical	cd_8_group_12957	cd_4_group_12625	-
PDT000637143.1	PDS000005482.143	SAMN13392112	clinical	cd_8_group_12957	cd_4_group_12625	-
PDT000975743.1	PDS000005482.143	SAMN18093884	clinical	cd_8_group_12957	cd_4_group_12625	-
PDT000892424.1	PDS000005482.143	SAMN16823635	clinical	cd_8_group_12957	cd_4_group_35231	cd_2_group_33239
PDT001142094.1	PDS000005482.143	SAMN21879779	clinical	cd_8_group_12957	cd_4_group_35231	cd_2_group_33239
PDT001416419.1	PDS000005482.143	SAMN30827148	clinical	cd_8_group_12957	cd_4_group_48376	-
PDT001942544.1	PDS000005482.143	SAMN37862759	clinical	cd_8_group_12957	cd_4_group_48376	-
PDT000248108.2	PDS000028496.2	SAMN07716653	clinical	cd_8_group_12958	-	-
PDT000368328.1	PDS000028496.2	SAMN09934099	clinical	cd_8_group_12958	-	-
PDT000248136.2	PDS000028483.39	SAMN07722472	clinical	cd_8_group_12959	-	-
PDT000551225.1	PDS000028483.39	SAMN12408187	clinical	cd_8_group_12959	-	-
PDT000640626.1	PDS000028483.39	SAMN13500337	clinical	cd_8_group_12959	cd_4_group_28603	-
PDT000933198.1	PDS000028483.39	SAMN17324020	clinical	cd_8_group_12959	cd_4_group_28603	-
PDT001446403.1	PDS000028483.39	SAMN31208626	clinical	cd_8_group_12959	cd_4_group_28603	-
PDT001728593.1	PDS000028483.39	SAMN35019831	clinical	cd_8_group_12959	cd_4_group_28603	-
PDT000030985.2	PDS000042822.2	SAMEA2053252	NULL	cd_8_group_1296	-	-
PDT000458218.1	PDS000042822.2	SAMN10867334	environmental/other	cd_8_group_1296	-	-
PDT000248137.2	PDS000016497.13	SAMN07716628	clinical	cd_8_group_12960	cd_4_group_12629	cd_2_group_11417
PDT000248183.2	PDS000016497.13	SAMN07716637	clinical	cd_8_group_12960	cd_4_group_12629	cd_2_group_11417
PDT000248142.2	PDS000032630.140	SAMN07722478	clinical	cd_8_group_12961	cd_4_group_12630	cd_2_group_11418
PDT000249425.2	PDS000032630.140	SAMN07730705	clinical	cd_8_group_12961	cd_4_group_12630	cd_2_group_11418
PDT000449031.1	PDS000085033.371	SAMN10793837	clinical	cd_8_group_12962	-	-
PDT000451354.1	PDS000085033.371	SAMN10810386	clinical	cd_8_group_12962	-	-
PDT001449975.1	PDS000085033.371	SAMN31231096	clinical	cd_8_group_12962	-	-
PDT001913061.1	PDS000085033.371	SAMN37664562	clinical	cd_8_group_12962	-	-
PDT000248148.2	PDS000085033.371	SAMN07722476	clinical	cd_8_group_12962	cd_4_group_12632	cd_2_group_11420
PDT000250469.2	PDS000085033.371	SAMN07760923	clinical	cd_8_group_12962	cd_4_group_12632	cd_2_group_11420
PDT000451329.1	PDS000085033.371	SAMN10810355	clinical	cd_8_group_12962	cd_4_group_13705	-
PDT001443142.1	PDS000085033.371	SAMN31165453	clinical	cd_8_group_12962	cd_4_group_13705	-
PDT000266223.2	PDS000085033.371	SAMN08040104	clinical	cd_8_group_12962	cd_4_group_13705	cd_2_group_12391
PDT000266225.2	PDS000085033.371	SAMN08040100	clinical	cd_8_group_12962	cd_4_group_13705	cd_2_group_12391
PDT000284826.2	PDS000085033.371	SAMN08452394	clinical	cd_8_group_12962	cd_4_group_13705	cd_2_group_12391
PDT000451337.1	PDS000085033.371	SAMN10810354	clinical	cd_8_group_12962	cd_4_group_13705	cd_2_group_21053
PDT000451362.1	PDS000085033.371	SAMN10810584	clinical	cd_8_group_12962	cd_4_group_13705	cd_2_group_21053
PDT000457278.1	PDS000085033.371	SAMN10851899	clinical	cd_8_group_12962	cd_4_group_13705	cd_2_group_21053
PDT001491085.1	PDS000085033.371	SAMN31814831	clinical	cd_8_group_12962	cd_4_group_49878	cd_2_group_48234
PDT001492528.1	PDS000085033.371	SAMN31834437	clinical	cd_8_group_12962	cd_4_group_49878	cd_2_group_48234
PDT000279692.2	PDS000028483.39	SAMN08371060	clinical	cd_8_group_12963	-	-
PDT000630474.1	PDS000028483.39	SAMN13326128	clinical	cd_8_group_12963	-	-
PDT000643000.1	PDS000028483.39	SAMN13523675	clinical	cd_8_group_12963	-	-
PDT000692306.1	PDS000028483.39	SAMN14248114	clinical	cd_8_group_12963	-	-
PDT000748084.1	PDS000028483.39	SAMN15040434	clinical	cd_8_group_12963	-	-
PDT000938397.1	PDS000028483.39	SAMN17384463	clinical	cd_8_group_12963	-	-
PDT001141555.1	PDS000028483.39	SAMN21856945	clinical	cd_8_group_12963	-	-
PDT001735969.1	PDS000028483.39	SAMN35098220	clinical	cd_8_group_12963	-	-
PDT000260482.2	PDS000028483.39	SAMN07947758	clinical	cd_8_group_12963	cd_4_group_12633	-
PDT000248154.2	PDS000028483.39	SAMN07722481	clinical	cd_8_group_12963	cd_4_group_12633	cd_2_group_11421
PDT000254197.2	PDS000028483.39	SAMN07788128	clinical	cd_8_group_12963	cd_4_group_12633	cd_2_group_11421
PDT000368230.1	PDS000028483.39	SAMN09934027	clinical	cd_8_group_12963	cd_4_group_12633	cd_2_group_11421
PDT000391236.1	PDS000028483.39	SAMN10241072	clinical	cd_8_group_12963	cd_4_group_12633	cd_2_group_11421
PDT000264214.2	PDS000028483.39	SAMN07976506	clinical	cd_8_group_12963	cd_4_group_13583	-
PDT000739593.1	PDS000028483.39	SAMN14944793	clinical	cd_8_group_12963	cd_4_group_13583	-
PDT000672768.1	PDS000028483.39	SAMN13945899	clinical	cd_8_group_12963	cd_4_group_29622	-
PDT001175424.1	PDS000028483.39	SAMN23167514	clinical	cd_8_group_12963	cd_4_group_29622	-
PDT000788248.1	PDS000028483.39	SAMN15535008	clinical	cd_8_group_12963	cd_4_group_32620	-
PDT001427178.1	PDS000028483.39	SAMN30935588	clinical	cd_8_group_12963	cd_4_group_32620	-
PDT000797504.1	PDS000028483.39	SAMN15656830	clinical	cd_8_group_12963	cd_4_group_32882	cd_2_group_30902
PDT000836095.1	PDS000028483.39	SAMN16129746	clinical	cd_8_group_12963	cd_4_group_32882	cd_2_group_30902
PDT000917968.1	PDS000028483.39	SAMN17087187	clinical	cd_8_group_12963	cd_4_group_32882	cd_2_group_30902
PDT001144674.1	PDS000028469.18	SAMN22043127	clinical	cd_8_group_12964	-	-
PDT001172254.1	PDS000028469.18	SAMN23009325	clinical	cd_8_group_12964	-	-
PDT001435340.1	PDS000028469.18	SAMN31046020	clinical	cd_8_group_12964	-	-
PDT001476312.1	PDS000028469.18	SAMN31607034	clinical	cd_8_group_12964	-	-
PDT001484875.1	PDS000028469.18	SAMN31713142	clinical	cd_8_group_12964	-	-
PDT000248157.2	PDS000028469.18	SAMN07722497	clinical	cd_8_group_12964	cd_4_group_12634	-
PDT000617376.1	PDS000028469.18	SAMN13108420	clinical	cd_8_group_12964	cd_4_group_12634	-
PDT001144961.1	PDS000028469.18	SAMN22043124	clinical	cd_8_group_12964	cd_4_group_12634	-
PDT000248171.2	PDS000028469.18	SAMN07730713	clinical	cd_8_group_12964	cd_4_group_12634	cd_2_group_11423
PDT000249452.2	PDS000028469.18	SAMN07730735	clinical	cd_8_group_12964	cd_4_group_12634	cd_2_group_11423
PDT000430176.1	PDS000028469.18	SAMN10689508	clinical	cd_8_group_12964	cd_4_group_12634	cd_2_group_11423
PDT000921777.1	PDS000028469.18	SAMN17140100	clinical	cd_8_group_12964	cd_4_group_12634	cd_2_group_11423
PDT001187232.1	PDS000028469.18	SAMN23492858	clinical	cd_8_group_12964	cd_4_group_12634	cd_2_group_11423
PDT001290348.1	PDS000028469.18	SAMN27623883	clinical	cd_8_group_12964	cd_4_group_12634	cd_2_group_11423
PDT001338115.2	PDS000028469.18	SAMN29224657	clinical	cd_8_group_12964	cd_4_group_12634	cd_2_group_11423
PDT001376575.1	PDS000028469.18	SAMN30078725	clinical	cd_8_group_12964	cd_4_group_12634	cd_2_group_11423
PDT001476314.1	PDS000028469.18	SAMN31607035	clinical	cd_8_group_12964	cd_4_group_12634	cd_2_group_11423
PDT001674057.1	PDS000028469.18	SAMN33949490	clinical	cd_8_group_12964	cd_4_group_12634	cd_2_group_11423
PDT001691786.1	PDS000028469.18	SAMN34232721	clinical	cd_8_group_12964	cd_4_group_12634	cd_2_group_11423
PDT001764523.1	PDS000028469.18	SAMN35525428	clinical	cd_8_group_12964	cd_4_group_12634	cd_2_group_11423
PDT001869657.1	PDS000028469.18	SAMN37210644	clinical	cd_8_group_12964	cd_4_group_12634	cd_2_group_11423
PDT001144789.1	PDS000028469.18	SAMN22043122	clinical	cd_8_group_12964	cd_4_group_12634	cd_2_group_39675
PDT001172252.1	PDS000028469.18	SAMN23009326	clinical	cd_8_group_12964	cd_4_group_12634	cd_2_group_39675
PDT001372978.1	PDS000028469.18	SAMN30023476	clinical	cd_8_group_12964	cd_4_group_12634	cd_2_group_45161
PDT001372992.1	PDS000028469.18	SAMN30023719	clinical	cd_8_group_12964	cd_4_group_12634	cd_2_group_45161
PDT000248158.2	PDS000121050.1	SAMN07730709	clinical	cd_8_group_12965	-	-
PDT001455466.1	PDS000121050.1	SAMN31323246	clinical	cd_8_group_12965	-	-
PDT000248160.2	PDS000028036.8	SAMN07664254	clinical	cd_8_group_12966	cd_4_group_12635	-
PDT000277188.2	PDS000028036.8	SAMN08298840	clinical	cd_8_group_12966	cd_4_group_12635	-
PDT000923783.1	PDS000028036.8	SAMN17153923	clinical	cd_8_group_12966	cd_4_group_12635	-
PDT000817659.1	PDS000028036.8	SAMN15879614	clinical	cd_8_group_12966	cd_4_group_12635	cd_2_group_31410
PDT000865686.1	PDS000028036.8	SAMN16533214	clinical	cd_8_group_12966	cd_4_group_12635	cd_2_group_31410
PDT000248164.2	PDS000032632.151	SAMN07730720	clinical	cd_8_group_12967	cd_4_group_12636	cd_2_group_11422
PDT000257126.2	PDS000032632.151	SAMN07809892	clinical	cd_8_group_12967	cd_4_group_12636	cd_2_group_11422
PDT000307059.2	PDS000026970.894	SAMN08946984	clinical	cd_8_group_12968	-	-
PDT000556319.1	PDS000026970.894	SAMN12504956	clinical	cd_8_group_12968	-	-
PDT000588328.1	PDS000026970.894	SAMN12780947	clinical	cd_8_group_12968	-	-
PDT000828253.1	PDS000026970.894	SAMN15967569	clinical	cd_8_group_12968	-	-
PDT000905987.1	PDS000026970.894	SAMN17025102	clinical	cd_8_group_12968	-	-
PDT000248174.2	PDS000026970.894	SAMN07719373	clinical	cd_8_group_12968	cd_4_group_12637	-
PDT001328451.1	PDS000026970.894	SAMN29044140	clinical	cd_8_group_12968	cd_4_group_12637	cd_2_group_44131
PDT001351128.1	PDS000026970.894	SAMN29473348	clinical	cd_8_group_12968	cd_4_group_12637	cd_2_group_44131
PDT000265778.2	PDS000026970.894	SAMN08025191	clinical	cd_8_group_12968	cd_4_group_13671	-
PDT000594517.1	PDS000026970.894	SAMN12856011	clinical	cd_8_group_12968	cd_4_group_13671	-
PDT000922712.1	PDS000026970.894	SAMN17148640	clinical	cd_8_group_12968	cd_4_group_13671	-
PDT000283829.2	PDS000026970.894	SAMN08437146	clinical	cd_8_group_12968	cd_4_group_13671	cd_2_group_13143
PDT000400176.1	PDS000026970.894	SAMN10356231	clinical	cd_8_group_12968	cd_4_group_13671	cd_2_group_13143
PDT000403026.1	PDS000026970.894	SAMN10375204	clinical	cd_8_group_12968	cd_4_group_13671	cd_2_group_13143
PDT000405066.1	PDS000026970.894	SAMN10396470	clinical	cd_8_group_12968	cd_4_group_13671	cd_2_group_13143
PDT000416131.1	PDS000026970.894	SAMN10580602	clinical	cd_8_group_12968	cd_4_group_20869	-
PDT000618000.1	PDS000026970.894	SAMN13115456	clinical	cd_8_group_12968	cd_4_group_20869	-
PDT000405057.1	PDS000026970.894	SAMN10396436	clinical	cd_8_group_12968	cd_4_group_20869	cd_2_group_19251
PDT000620893.1	PDS000026970.894	SAMN13167778	clinical	cd_8_group_12968	cd_4_group_20869	cd_2_group_19251
PDT000545549.1	PDS000026970.894	SAMN12305664	clinical	cd_8_group_12968	cd_4_group_25280	-
PDT000853362.1	PDS000026970.894	SAMN16352200	clinical	cd_8_group_12968	cd_4_group_25280	-
PDT001125652.1	PDS000026970.894	SAMN21357973	clinical	cd_8_group_12968	cd_4_group_25280	-
PDT001482781.1	PDS000026970.894	SAMN31671952	clinical	cd_8_group_12968	cd_4_group_25280	-
PDT000682610.1	PDS000026970.894	SAMN14084338	clinical	cd_8_group_12968	cd_4_group_30112	cd_2_group_28106
PDT000725801.1	PDS000026970.894	SAMN14691728	clinical	cd_8_group_12968	cd_4_group_30112	cd_2_group_28106
PDT001414585.1	PDS000026970.894	SAMN30805647	clinical	cd_8_group_12968	cd_4_group_48270	cd_2_group_46548
PDT001551498.1	PDS000026970.894	SAMN32490668	clinical	cd_8_group_12968	cd_4_group_48270	cd_2_group_46548
PDT000248181.2	PDS000028482.19	SAMN07722488	clinical	cd_8_group_12969	cd_4_group_12638	-
PDT000542162.1	PDS000028482.19	SAMN12256492	clinical	cd_8_group_12969	cd_4_group_12638	-
PDT000502846.1	PDS000028482.19	SAMN11660675	clinical	cd_8_group_12969	cd_4_group_12638	cd_2_group_22566
PDT000573044.1	PDS000028482.19	SAMN12627303	clinical	cd_8_group_12969	cd_4_group_12638	cd_2_group_22566
PDT000030986.2	PDS000121788.77	SAMEA2053253	NULL	cd_8_group_1297	-	-
PDT000031062.2	PDS000121788.77	SAMEA2054248	NULL	cd_8_group_1297	-	-
PDT001916962.1	PDS000026970.894	SAMN37672156	clinical	cd_8_group_12970	-	-
PDT000330094.1	PDS000026970.894	SAMN09429306	clinical	cd_8_group_12970	cd_4_group_12639	-
PDT000505085.1	PDS000026970.894	SAMN11808210	clinical	cd_8_group_12970	cd_4_group_12639	-
PDT000248182.2	PDS000026970.894	SAMN07694668	clinical	cd_8_group_12970	cd_4_group_12639	cd_2_group_11424
PDT000279704.2	PDS000026970.894	SAMN08368699	clinical	cd_8_group_12970	cd_4_group_12639	cd_2_group_11424
PDT001376803.1	PDS000026970.894	SAMN30085986	clinical	cd_8_group_12970	cd_4_group_12639	cd_2_group_11424
PDT000403618.1	PDS000004170.515	SAMN10390966	environmental/other	cd_8_group_12971	-	-
PDT000470171.1	PDS000004170.515	SAMN11030252	clinical	cd_8_group_12971	-	-
PDT000248189.2	PDS000004170.515	SAMN07746404	environmental/other	cd_8_group_12971	cd_4_group_12640	-
PDT000364503.1	PDS000004170.515	SAMN09852786	environmental/other	cd_8_group_12971	cd_4_group_12640	-
PDT000392990.1	PDS000004170.515	SAMN10260389	clinical	cd_8_group_12971	cd_4_group_20421	-
PDT001616287.1	PDS000004170.515	SAMN33310330	clinical	cd_8_group_12971	cd_4_group_20421	-
PDT000248195.2	PDS000032597.76	SAMN07746396	environmental/other	cd_8_group_12972	cd_4_group_12641	-
PDT000415992.1	PDS000032597.76	SAMN10580068	clinical	cd_8_group_12972	cd_4_group_12641	-
PDT000268974.2	PDS000001871.86	SAMN07985586	clinical	cd_8_group_12973	-	-
PDT000359048.1	PDS000001871.86	SAMN09772197	clinical	cd_8_group_12973	-	-
PDT000429375.1	PDS000001871.86	SAMN10685975	clinical	cd_8_group_12973	-	-
PDT000248223.2	PDS000001871.86	SAMN07719125	clinical	cd_8_group_12973	cd_4_group_12642	-
PDT000331970.1	PDS000001871.86	SAMN09438425	clinical	cd_8_group_12973	cd_4_group_12642	-
PDT001859292.1	PDS000001871.86	SAMN37120572	clinical	cd_8_group_12973	cd_4_group_12642	-
PDT000248224.2	PDS000004418.519	SAMN07731242	clinical	cd_8_group_12974	-	-
PDT001399729.1	PDS000004418.519	SAMN30468998	clinical	cd_8_group_12974	-	-
PDT000873479.1	PDS000004418.519	SAMN16605616	clinical	cd_8_group_12974	cd_4_group_34896	-
PDT001406087.1	PDS000004418.519	SAMN30601398	clinical	cd_8_group_12974	cd_4_group_34896	cd_2_group_46309
PDT001416605.1	PDS000004418.519	SAMN30837747	clinical	cd_8_group_12974	cd_4_group_34896	cd_2_group_46309
PDT000248238.2	PDS000155131.3	SAMN07719122	clinical	cd_8_group_12975	cd_4_group_12644	-
PDT000313275.2	PDS000155131.3	SAMN09198044	clinical	cd_8_group_12975	cd_4_group_12644	-
PDT000248240.2	PDS000016497.13	SAMN07716632	clinical	cd_8_group_12976	cd_4_group_12645	cd_2_group_11428
PDT000248247.2	PDS000016497.13	SAMN07716624	clinical	cd_8_group_12976	cd_4_group_12645	cd_2_group_11428
PDT000316013.1	PDS000016429.15	SAMN09221862	clinical	cd_8_group_12977	-	-
PDT000248249.2	PDS000016429.15	SAMN07664259	clinical	cd_8_group_12977	cd_4_group_12647	-
PDT000403292.1	PDS000016429.15	SAMN10387258	clinical	cd_8_group_12977	cd_4_group_12647	-
PDT000250359.2	PDS000016429.15	SAMN07757398	clinical	cd_8_group_12977	cd_4_group_12647	cd_2_group_11472
PDT000265595.2	PDS000016429.15	SAMN08025891	clinical	cd_8_group_12977	cd_4_group_12647	cd_2_group_11472
PDT000249167.2	PDS000076648.237	SAMN07730935	clinical	cd_8_group_12978	-	-
PDT000579174.1	PDS000076648.237	SAMN12684973	clinical	cd_8_group_12978	-	-
PDT001539009.1	PDS000076648.237	SAMN32331607	clinical	cd_8_group_12978	-	-
PDT001994988.1	PDS000076648.237	SAMN38351640	clinical	cd_8_group_12978	-	-
PDT001207993.1	PDS000076648.237	SAMN24254857	clinical	cd_8_group_12978	cd_4_group_43423	-
PDT001726833.1	PDS000076648.237	SAMN35002577	clinical	cd_8_group_12978	cd_4_group_43423	-
PDT001294077.1	PDS000032705.1071	SAMN27769171	clinical	cd_8_group_12979	-	-
PDT001349323.2	PDS000032705.1071	SAMN29404925	clinical	cd_8_group_12979	-	-
PDT000249168.2	PDS000032705.1071	SAMN07730937	clinical	cd_8_group_12979	cd_4_group_12649	cd_2_group_11430
PDT000279606.2	PDS000032705.1071	SAMN08368802	clinical	cd_8_group_12979	cd_4_group_12649	cd_2_group_11430
PDT000030987.2	PDS000121788.77	SAMEA2053254	NULL	cd_8_group_1298	cd_4_group_1221	-
PDT000031014.2	PDS000121788.77	SAMEA2053400	NULL	cd_8_group_1298	cd_4_group_1221	-
PDT000791770.1	PDS000121788.77	SAMEA5671301	NULL	cd_8_group_1298	cd_4_group_1221	-
PDT000249176.2	PDS000026828.32	SAMN07741553	environmental/other	cd_8_group_12980	cd_4_group_12650	cd_2_group_11431
PDT000272697.2	PDS000026828.32	SAMN08146412	environmental/other	cd_8_group_12980	cd_4_group_12650	cd_2_group_11431
PDT000275026.2	PDS000026828.32	SAMN08225233	environmental/other	cd_8_group_12980	cd_4_group_12650	cd_2_group_11431
PDT000589352.1	PDS000026828.32	SAMN12797752	clinical	cd_8_group_12980	cd_4_group_12650	cd_2_group_11431
PDT001868822.1	PDS000026828.32	SAMN37195763	environmental/other	cd_8_group_12980	cd_4_group_54066	cd_2_group_52859
PDT001868823.1	PDS000026828.32	SAMN37195762	environmental/other	cd_8_group_12980	cd_4_group_54066	cd_2_group_52859
PDT000856844.1	PDS000076649.175	SAMN16391872	clinical	cd_8_group_12981	cd_4_group_12651	-
PDT000249179.2	PDS000076649.175	SAMN07730941	clinical	cd_8_group_12981	cd_4_group_12651	cd_2_group_11432
PDT000249181.2	PDS000076649.175	SAMN07719510	clinical	cd_8_group_12981	cd_4_group_12651	cd_2_group_11432
PDT000249184.2	PDS000073627.2	SAMN07730943	clinical	cd_8_group_12982	cd_4_group_12652	cd_2_group_11433
PDT000980721.1	PDS000073627.2	SAMEA5532828	NULL	cd_8_group_12982	cd_4_group_12652	cd_2_group_11433
PDT000249185.2	PDS000016583.41	SAMN07737849	clinical	cd_8_group_12983	cd_4_group_12653	-
PDT000918500.1	PDS000016583.41	SAMN17105810	clinical	cd_8_group_12983	cd_4_group_12653	-
PDT001294084.1	PDS000016583.41	SAMN27769244	clinical	cd_8_group_12983	cd_4_group_12653	-
PDT000279120.2	PDS000016583.41	SAMN08359643	clinical	cd_8_group_12983	cd_4_group_12653	cd_2_group_12951
PDT001474815.1	PDS000016583.41	SAMN31580877	clinical	cd_8_group_12983	cd_4_group_12653	cd_2_group_12951
PDT001480369.1	PDS000016583.41	SAMN31647272	clinical	cd_8_group_12983	cd_4_group_12653	cd_2_group_12951
PDT001549085.1	PDS000016583.41	SAMN32414754	clinical	cd_8_group_12983	cd_4_group_12653	cd_2_group_12951
PDT000249191.2	PDS000026986.5	SAMN07737858	clinical	cd_8_group_12984	-	-
PDT000400376.1	PDS000026986.5	SAMN10359367	clinical	cd_8_group_12984	-	-
PDT000249201.2	PDS000013650.228	SAMN07737846	clinical	cd_8_group_12985	-	-
PDT000305302.2	PDS000013650.228	SAMN08916400	clinical	cd_8_group_12985	-	-
PDT000443458.1	PDS000013650.228	SAMN10774879	clinical	cd_8_group_12985	-	-
PDT000662087.1	PDS000013650.228	SAMN13852307	clinical	cd_8_group_12985	-	-
PDT001131606.1	PDS000013650.228	SAMN21485596	clinical	cd_8_group_12985	-	-
PDT001148644.1	PDS000013650.228	SAMN22212247	clinical	cd_8_group_12985	-	-
PDT001764520.1	PDS000013650.228	SAMN35525433	clinical	cd_8_group_12985	-	-
PDT001770918.1	PDS000013650.228	SAMN35648265	clinical	cd_8_group_12985	-	-
PDT000967129.1	PDS000013650.228	SAMN17974906	clinical	cd_8_group_12985	cd_4_group_14663	-
PDT001526432.1	PDS000013650.228	SAMN32228834	clinical	cd_8_group_12985	cd_4_group_14663	-
PDT000285530.2	PDS000013650.228	SAMN08481391	clinical	cd_8_group_12985	cd_4_group_14663	cd_2_group_13203
PDT000285533.2	PDS000013650.228	SAMN08481393	clinical	cd_8_group_12985	cd_4_group_14663	cd_2_group_13203
PDT000807615.1	PDS000013650.228	SAMN15793531	clinical	cd_8_group_12985	cd_4_group_14663	cd_2_group_31219
PDT000823281.1	PDS000013650.228	SAMN15934550	clinical	cd_8_group_12985	cd_4_group_14663	cd_2_group_31219
PDT001115389.1	PDS000013650.228	SAMN20934084	clinical	cd_8_group_12985	cd_4_group_14663	cd_2_group_38584
PDT001306047.1	PDS000013650.228	SAMN28194854	clinical	cd_8_group_12985	cd_4_group_14663	cd_2_group_38584
PDT001922025.1	PDS000013650.228	SAMN37703976	clinical	cd_8_group_12985	cd_4_group_54657	cd_2_group_53543
PDT001993417.1	PDS000013650.228	SAMN38336025	clinical	cd_8_group_12985	cd_4_group_54657	cd_2_group_53543
PDT000273091.2	PDS000159488.57	SAMN08178020	clinical	cd_8_group_12986	cd_4_group_12655	-
PDT000400059.1	PDS000159488.57	SAMN10356006	clinical	cd_8_group_12986	cd_4_group_12655	-
PDT000983108.1	PDS000159488.57	SAMN18239278	clinical	cd_8_group_12986	cd_4_group_12655	-
PDT000249204.2	PDS000159488.57	SAMN07739608	clinical	cd_8_group_12986	cd_4_group_12655	cd_2_group_11435
PDT000258671.2	PDS000159488.57	SAMN07829626	clinical	cd_8_group_12986	cd_4_group_12655	cd_2_group_11435
PDT000310444.2	PDS000159488.57	SAMN09002929	environmental/other	cd_8_group_12986	cd_4_group_12655	cd_2_group_11435
PDT000416856.1	PDS000159488.57	SAMN10587806	clinical	cd_8_group_12986	cd_4_group_12655	cd_2_group_11435
PDT000254331.2	PDS000027239.3	SAMN07795016	clinical	cd_8_group_12987	cd_4_group_12656	-
PDT000249205.2	PDS000027239.3	SAMN07739609	clinical	cd_8_group_12987	cd_4_group_12656	cd_2_group_11436
PDT000249330.2	PDS000027239.3	SAMN07734743	clinical	cd_8_group_12987	cd_4_group_12656	cd_2_group_11436
PDT000265621.2	PDS000027239.3	SAMN07981502	clinical	cd_8_group_12987	cd_4_group_12656	cd_2_group_11436
PDT000354809.2	PDS000027239.3	SAMN09727103	clinical	cd_8_group_12987	cd_4_group_12656	cd_2_group_11436
PDT000568526.1	PDS000030741.93	SAMN12599810	clinical	cd_8_group_12988	-	-
PDT001391135.1	PDS000030741.93	SAMN30349584	clinical	cd_8_group_12988	-	-
PDT001398075.1	PDS000030741.93	SAMN30498079	clinical	cd_8_group_12988	-	-
PDT000249214.2	PDS000030741.93	SAMN07737612	clinical	cd_8_group_12988	cd_4_group_12658	cd_2_group_11438
PDT000547053.1	PDS000030741.93	SAMN12334517	clinical	cd_8_group_12988	cd_4_group_12658	cd_2_group_11438
PDT000784295.1	PDS000030741.93	SAMN15480703	clinical	cd_8_group_12988	cd_4_group_12658	cd_2_group_11438
PDT001080042.1	PDS000030741.93	SAMN19974763	clinical	cd_8_group_12988	cd_4_group_12658	cd_2_group_11438
PDT001083071.1	PDS000030741.93	SAMN20082267	clinical	cd_8_group_12988	cd_4_group_12658	cd_2_group_11438
PDT001095497.1	PDS000030741.93	SAMN20362813	clinical	cd_8_group_12988	cd_4_group_12658	cd_2_group_11438
PDT001095507.1	PDS000030741.93	SAMN20362809	clinical	cd_8_group_12988	cd_4_group_12658	cd_2_group_11438
PDT001103183.1	PDS000030741.93	SAMN20569918	clinical	cd_8_group_12988	cd_4_group_12658	cd_2_group_11438
PDT001104272.1	PDS000030741.93	SAMN20607158	clinical	cd_8_group_12988	cd_4_group_12658	cd_2_group_11438
PDT001113607.1	PDS000030741.93	SAMN20881013	clinical	cd_8_group_12988	cd_4_group_12658	cd_2_group_11438
PDT001159486.1	PDS000030741.93	SAMN22487452	clinical	cd_8_group_12988	cd_4_group_12658	cd_2_group_11438
PDT001869202.1	PDS000030741.93	SAMN37199703	clinical	cd_8_group_12988	cd_4_group_12658	cd_2_group_11438
PDT001093190.1	PDS000030741.93	SAMN20325860	clinical	cd_8_group_12988	cd_4_group_39801	cd_2_group_37782
PDT001108538.1	PDS000030741.93	SAMN20748727	clinical	cd_8_group_12988	cd_4_group_39801	cd_2_group_37782
PDT001108638.1	PDS000127718.164	SAMN20742889	clinical	cd_8_group_12989	cd_4_group_12659	-
PDT001122963.1	PDS000127718.164	SAMN21217078	clinical	cd_8_group_12989	cd_4_group_12659	-
PDT000249219.2	PDS000127718.164	SAMN07737615	clinical	cd_8_group_12989	cd_4_group_12659	cd_2_group_11439
PDT001130247.1	PDS000127718.164	SAMN21430358	clinical	cd_8_group_12989	cd_4_group_12659	cd_2_group_11439
PDT001160492.1	PDS000127718.164	SAMN22512790	clinical	cd_8_group_12989	cd_4_group_12659	cd_2_group_11439
PDT000030988.2	PDS000121788.77	SAMEA2053255	NULL	cd_8_group_1299	cd_4_group_1222	-
PDT000345282.1	PDS000121788.77	SAMN09643858	environmental/other	cd_8_group_1299	cd_4_group_1222	-
PDT000249225.2	PDS000032397.233	SAMN07739606	clinical	cd_8_group_12990	-	-
PDT001354414.1	PDS000032397.233	SAMN29580147	clinical	cd_8_group_12990	-	-
PDT001794808.1	PDS000032397.233	SAMN36176171	clinical	cd_8_group_12990	-	-
PDT000249230.2	PDS000042357.47	SAMN07737616	clinical	cd_8_group_12991	cd_4_group_12661	-
PDT000267743.2	PDS000042357.47	SAMN08100452	clinical	cd_8_group_12991	cd_4_group_12661	-
PDT000275335.2	PDS000042357.47	SAMN08226498	clinical	cd_8_group_12991	cd_4_group_12661	cd_2_group_12795
PDT000372943.1	PDS000042357.47	SAMN09990227	clinical	cd_8_group_12991	cd_4_group_12661	cd_2_group_12795
PDT000249235.2	PDS000074307.1	SAMN07739607	clinical	cd_8_group_12992	-	-
PDT000867934.1	PDS000074307.1	SAMN16556614	clinical	cd_8_group_12992	-	-
PDT000249239.2	PDS000026915.90	SAMN07737611	clinical	cd_8_group_12993	cd_4_group_12662	-
PDT000562876.1	PDS000026915.90	SAMN12566961	clinical	cd_8_group_12993	cd_4_group_12662	-
PDT000249248.2	PDS000144856.28	SAMN07737141	clinical	cd_8_group_12994	cd_4_group_12663	cd_2_group_11441
PDT000919588.1	PDS000144856.28	SAMN17128302	clinical	cd_8_group_12994	cd_4_group_12663	cd_2_group_11441
PDT000249253.2	PDS000032655.334	SAMN07737135	clinical	cd_8_group_12995	-	-
PDT000371822.1	PDS000032655.334	SAMN09952575	clinical	cd_8_group_12995	-	-
PDT000249271.2	PDS000026982.405	SAMN07737496	clinical	cd_8_group_12996	-	-
PDT000609744.1	PDS000026982.405	SAMN13042256	clinical	cd_8_group_12996	-	-
PDT000702936.1	PDS000026982.405	SAMN14260140	clinical	cd_8_group_12996	-	-
PDT001135811.1	PDS000026982.405	SAMN21551594	clinical	cd_8_group_12996	-	-
PDT001470413.1	PDS000026982.405	SAMN31512664	clinical	cd_8_group_12996	-	-
PDT000249272.2	PDS000026833.39	SAMN07738287	clinical	cd_8_group_12997	cd_4_group_12665	-
PDT000259673.2	PDS000026833.39	SAMN07836394	clinical	cd_8_group_12997	cd_4_group_12665	-
PDT000539867.1	PDS000030237.1231	SAMN12229956	environmental/other	cd_8_group_12998	-	-
PDT000585962.1	PDS000030237.1231	SAMN12744747	clinical	cd_8_group_12998	-	-
PDT000690022.1	PDS000030237.1231	SAMN14169394	environmental/other	cd_8_group_12998	-	-
PDT000804217.1	PDS000030237.1231	SAMN15757950	clinical	cd_8_group_12998	-	-
PDT000873790.1	PDS000030237.1231	SAMN16615605	clinical	cd_8_group_12998	-	-
PDT001559968.1	PDS000030237.1231	SAMN32554906	environmental/other	cd_8_group_12998	-	-
PDT001675355.1	PDS000030237.1231	SAMN33986207	clinical	cd_8_group_12998	-	-
PDT001963227.1	PDS000030237.1231	SAMN38049416	clinical	cd_8_group_12998	-	-
PDT000362919.1	PDS000030237.1231	SAMN09837283	environmental/other	cd_8_group_12998	cd_4_group_12667	-
PDT000551070.1	PDS000030237.1231	SAMN12384766	environmental/other	cd_8_group_12998	cd_4_group_12667	-
PDT000643637.1	PDS000030237.1231	SAMN13542513	clinical	cd_8_group_12998	cd_4_group_12667	-
PDT000847563.1	PDS000030237.1231	SAMN16263204	clinical	cd_8_group_12998	cd_4_group_12667	-
PDT000973993.1	PDS000030237.1231	SAMN18077819	environmental/other	cd_8_group_12998	cd_4_group_12667	-
PDT001083345.1	PDS000030237.1231	SAMN20085545	clinical	cd_8_group_12998	cd_4_group_12667	-
PDT001150912.1	PDS000030237.1231	SAMN22266309	clinical	cd_8_group_12998	cd_4_group_12667	-
PDT001172046.1	PDS000030237.1231	SAMN23007851	clinical	cd_8_group_12998	cd_4_group_12667	-
PDT001231584.1	PDS000030237.1231	SAMN25153848	clinical	cd_8_group_12998	cd_4_group_12667	-
PDT001285040.1	PDS000030237.1231	SAMN27549516	clinical	cd_8_group_12998	cd_4_group_12667	-
PDT001476367.1	PDS000030237.1231	SAMN31608152	clinical	cd_8_group_12998	cd_4_group_12667	-
PDT000249287.2	PDS000030237.1231	SAMN07731326	clinical	cd_8_group_12998	cd_4_group_12667	cd_2_group_11446
PDT000312306.2	PDS000030237.1231	SAMN09088248	environmental/other	cd_8_group_12998	cd_4_group_12667	cd_2_group_11446
PDT000505119.2	PDS000030237.1231	SAMN11835619	environmental/other	cd_8_group_12998	cd_4_group_12667	cd_2_group_11446
PDT000505248.2	PDS000030237.1231	SAMN11843905	environmental/other	cd_8_group_12998	cd_4_group_12667	cd_2_group_11446
PDT000643569.1	PDS000030237.1231	SAMN13541455	clinical	cd_8_group_12998	cd_4_group_12667	cd_2_group_11446
PDT000671562.1	PDS000030237.1231	SAMN13930229	environmental/other	cd_8_group_12998	cd_4_group_12667	cd_2_group_11446
PDT000708986.1	PDS000030237.1231	SAMN14376190	clinical	cd_8_group_12998	cd_4_group_12667	cd_2_group_11446
PDT000767861.1	PDS000030237.1231	SAMN15297624	clinical	cd_8_group_12998	cd_4_group_12667	cd_2_group_11446
PDT000798020.1	PDS000030237.1231	SAMN15660543	clinical	cd_8_group_12998	cd_4_group_12667	cd_2_group_11446
PDT000968087.1	PDS000030237.1231	SAMN17937339	clinical	cd_8_group_12998	cd_4_group_12667	cd_2_group_11446
PDT001178130.1	PDS000030237.1231	SAMN23285361	environmental/other	cd_8_group_12998	cd_4_group_12667	cd_2_group_40717
PDT001596961.1	PDS000030237.1231	SAMN32960204	clinical	cd_8_group_12998	cd_4_group_12667	cd_2_group_40717
PDT001831124.2	PDS000030237.1231	SAMN36730519	clinical	cd_8_group_12998	cd_4_group_12667	cd_2_group_40717
PDT001831138.1	PDS000030237.1231	SAMN36730525	clinical	cd_8_group_12998	cd_4_group_12667	cd_2_group_40717
PDT001277127.1	PDS000030237.1231	SAMN27063480	clinical	cd_8_group_12998	cd_4_group_12667	cd_2_group_42736
PDT001278668.1	PDS000030237.1231	SAMN27184092	clinical	cd_8_group_12998	cd_4_group_12667	cd_2_group_42736
PDT001110533.1	PDS000030237.1231	SAMN20835370	clinical	cd_8_group_12998	cd_4_group_40487	cd_2_group_38479
PDT001110891.1	PDS000030237.1231	SAMN20847290	clinical	cd_8_group_12998	cd_4_group_40487	cd_2_group_38479
PDT001429240.1	PDS000030237.1231	SAMN30975323	clinical	cd_8_group_12998	cd_4_group_48609	cd_2_group_46896
PDT001434420.1	PDS000030237.1231	SAMN31022966	clinical	cd_8_group_12998	cd_4_group_48609	cd_2_group_46896
PDT001434442.1	PDS000030237.1231	SAMN31023124	clinical	cd_8_group_12998	cd_4_group_48609	cd_2_group_46896
PDT001443487.1	PDS000030237.1231	SAMN31169517	clinical	cd_8_group_12998	cd_4_group_48609	cd_2_group_46896
PDT001443515.1	PDS000030237.1231	SAMN31169544	clinical	cd_8_group_12998	cd_4_group_48609	cd_2_group_46896
PDT001462777.1	PDS000030237.1231	SAMN31402849	clinical	cd_8_group_12998	cd_4_group_48609	cd_2_group_46896
PDT000249306.2	PDS000032661.261	SAMN07731457	clinical	cd_8_group_12999	-	-
PDT000439466.1	PDS000032661.261	SAMN10740658	clinical	cd_8_group_12999	-	-
PDT000650806.1	PDS000032661.261	SAMN13686794	clinical	cd_8_group_12999	cd_4_group_28976	-
PDT001355476.1	PDS000032661.261	SAMN29598792	clinical	cd_8_group_12999	cd_4_group_28976	-
PDT000000129.4	PDS000026549.667	SAMN01902248	environmental/other	cd_8_group_13	cd_4_group_12	cd_2_group_12
PDT000076976.2	PDS000026549.667	SAMN02894002	environmental/other	cd_8_group_13	cd_4_group_12	cd_2_group_12
PDT000064731.2	PDS000028192.862	SAMN03652136	environmental/other	cd_8_group_130	-	-
PDT000078125.1	PDS000028192.862	SAMN03894326	environmental/other	cd_8_group_130	-	-
PDT000081625.5	PDS000028192.862	SAMN03652137	environmental/other	cd_8_group_130	-	-
PDT000093924.2	PDS000028192.862	SAMN03787704	environmental/other	cd_8_group_130	-	-
PDT000093925.2	PDS000028192.862	SAMN03787706	environmental/other	cd_8_group_130	-	-
PDT000094844.2	PDS000028192.862	SAMN04279224	environmental/other	cd_8_group_130	-	-
PDT000094848.2	PDS000028192.862	SAMN04279222	environmental/other	cd_8_group_130	-	-
PDT000095546.2	PDS000028192.862	SAMN04296314	clinical	cd_8_group_130	-	-
PDT000119741.2	PDS000028192.862	SAMN04521108	clinical	cd_8_group_130	-	-
PDT000128782.2	PDS000028192.862	SAMN04942596	environmental/other	cd_8_group_130	-	-
PDT000148834.2	PDS000028192.862	SAMN05736449	clinical	cd_8_group_130	-	-
PDT000157400.2	PDS000028192.862	SAMN05781521	environmental/other	cd_8_group_130	-	-
PDT000161247.2	PDS000028192.862	SAMN05596383	clinical	cd_8_group_130	-	-
PDT000161364.2	PDS000028192.862	SAMN05907713	clinical	cd_8_group_130	-	-
PDT000168352.2	PDS000028192.862	SAMN06127073	environmental/other	cd_8_group_130	-	-
PDT000177135.2	PDS000028192.862	SAMN06210654	clinical	cd_8_group_130	-	-
PDT000180958.2	PDS000028192.862	SAMN06244438	clinical	cd_8_group_130	-	-
PDT000181601.2	PDS000028192.862	SAMN06277015	clinical	cd_8_group_130	-	-
PDT000186823.2	PDS000028192.862	SAMN06213837	environmental/other	cd_8_group_130	-	-
PDT000190512.2	PDS000028192.862	SAMN06350857	clinical	cd_8_group_130	-	-
PDT000196943.1	PDS000028192.862	SAMN03358065	NULL	cd_8_group_130	-	-
PDT000202993.1	PDS000028192.862	SAMN04394829	clinical	cd_8_group_130	-	-
PDT000202995.1	PDS000028192.862	SAMN04394835	clinical	cd_8_group_130	-	-
PDT000203153.2	PDS000028192.862	SAMN06731048	environmental/other	cd_8_group_130	-	-
PDT000206523.2	PDS000028192.862	SAMN06882367	environmental/other	cd_8_group_130	-	-
PDT000207185.2	PDS000028192.862	SAMN06854789	clinical	cd_8_group_130	-	-
PDT000211561.2	PDS000028192.862	SAMN06926790	clinical	cd_8_group_130	-	-
PDT000216363.2	PDS000028192.862	SAMN04535605	environmental/other	cd_8_group_130	-	-
PDT000221429.2	PDS000028192.862	SAMN07283940	environmental/other	cd_8_group_130	-	-
PDT000223210.2	PDS000028192.862	SAMN07255091	clinical	cd_8_group_130	-	-
PDT000230021.2	PDS000028192.862	SAMN07418083	environmental/other	cd_8_group_130	-	-
PDT000231600.2	PDS000028192.862	SAMN07418118	environmental/other	cd_8_group_130	-	-
PDT000232925.2	PDS000028192.862	SAMN07442097	clinical	cd_8_group_130	-	-
PDT000234072.2	PDS000028192.862	SAMN07418335	environmental/other	cd_8_group_130	-	-
PDT000234073.2	PDS000028192.862	SAMN07418341	environmental/other	cd_8_group_130	-	-
PDT000234091.2	PDS000028192.862	SAMN07418333	environmental/other	cd_8_group_130	-	-
PDT000238465.2	PDS000028192.862	SAMN07586064	environmental/other	cd_8_group_130	-	-
PDT000262762.2	PDS000028192.862	SAMN08007301	environmental/other	cd_8_group_130	-	-
PDT000265593.2	PDS000028192.862	SAMN07972798	clinical	cd_8_group_130	-	-
PDT000266260.2	PDS000028192.862	SAMN08040325	clinical	cd_8_group_130	-	-
PDT000267716.2	PDS000028192.862	SAMN08110843	environmental/other	cd_8_group_130	-	-
PDT000275507.2	PDS000028192.862	SAMN08289223	clinical	cd_8_group_130	-	-
PDT000275833.2	PDS000028192.862	SAMN08278405	clinical	cd_8_group_130	-	-
PDT000277535.2	PDS000028192.862	SAMN08326656	clinical	cd_8_group_130	-	-
PDT000278407.2	PDS000028192.862	SAMN08339164	clinical	cd_8_group_130	-	-
PDT000279655.2	PDS000028192.862	SAMN08371086	clinical	cd_8_group_130	-	-
PDT000280527.2	PDS000028192.862	SAMN08383667	clinical	cd_8_group_130	-	-
PDT000281373.2	PDS000028192.862	SAMN08217903	environmental/other	cd_8_group_130	-	-
PDT000282605.2	PDS000028192.862	SAMN08432328	environmental/other	cd_8_group_130	-	-
PDT000283740.2	PDS000028192.862	SAMN07816723	clinical	cd_8_group_130	-	-
PDT000287004.2	PDS000028192.862	SAMN08437141	clinical	cd_8_group_130	-	-
PDT000293029.2	PDS000028192.862	SAMN08644534	clinical	cd_8_group_130	-	-
PDT000297253.2	PDS000028192.862	SAMN08774603	clinical	cd_8_group_130	-	-
PDT000297333.2	PDS000028192.862	SAMN08774731	clinical	cd_8_group_130	-	-
PDT000297686.2	PDS000028192.862	SAMN08784408	clinical	cd_8_group_130	-	-
PDT000299824.2	PDS000028192.862	SAMN08744586	environmental/other	cd_8_group_130	-	-
PDT000305479.2	PDS000028192.862	SAMN08902708	clinical	cd_8_group_130	-	-
PDT000305480.2	PDS000028192.862	SAMN08902710	clinical	cd_8_group_130	-	-
PDT000305484.2	PDS000028192.862	SAMN08902715	clinical	cd_8_group_130	-	-
PDT000305505.2	PDS000028192.862	SAMN08902714	clinical	cd_8_group_130	-	-
PDT000305722.2	PDS000028192.862	SAMN08744623	environmental/other	cd_8_group_130	-	-
PDT000306660.2	PDS000028192.862	SAMN08744629	environmental/other	cd_8_group_130	-	-
PDT000306689.2	PDS000028192.862	SAMN08744638	environmental/other	cd_8_group_130	-	-
PDT000318335.1	PDS000028192.862	SAMN09237670	clinical	cd_8_group_130	-	-
PDT000318503.1	PDS000028192.862	SAMN08744581	environmental/other	cd_8_group_130	-	-
PDT000320041.1	PDS000028192.862	SAMN08744604	environmental/other	cd_8_group_130	-	-
PDT000321355.1	PDS000028192.862	SAMN09283684	clinical	cd_8_group_130	-	-
PDT000323815.1	PDS000028192.862	SAMN08744602	environmental/other	cd_8_group_130	-	-
PDT000324980.1	PDS000028192.862	SAMN09379924	clinical	cd_8_group_130	-	-
PDT000328472.1	PDS000028192.862	SAMN09399395	clinical	cd_8_group_130	-	-
PDT000339340.1	PDS000028192.862	SAMN09521782	environmental/other	cd_8_group_130	-	-
PDT000344409.1	PDS000028192.862	SAMN09631630	environmental/other	cd_8_group_130	-	-
PDT000351025.1	PDS000028192.862	SAMN09684045	environmental/other	cd_8_group_130	-	-
PDT000355428.1	PDS000028192.862	SAMN09739532	clinical	cd_8_group_130	-	-
PDT000360508.1	PDS000028192.862	SAMN09787815	clinical	cd_8_group_130	-	-
PDT000364391.1	PDS000028192.862	SAMN08744628	environmental/other	cd_8_group_130	-	-
PDT000367926.1	PDS000028192.862	SAMN09928191	clinical	cd_8_group_130	-	-
PDT000368641.1	PDS000028192.862	SAMN09939458	environmental/other	cd_8_group_130	-	-
PDT000371856.1	PDS000028192.862	SAMN09953634	clinical	cd_8_group_130	-	-
PDT000372773.1	PDS000028192.862	SAMN09953895	environmental/other	cd_8_group_130	-	-
PDT000382210.1	PDS000028192.862	SAMN10097155	environmental/other	cd_8_group_130	-	-
PDT000384424.1	PDS000028192.862	SAMN03988299	environmental/other	cd_8_group_130	-	-
PDT000384880.1	PDS000028192.862	SAMN10130741	environmental/other	cd_8_group_130	-	-
PDT000387203.1	PDS000028192.862	SAMN09791878	environmental/other	cd_8_group_130	-	-
PDT000388012.1	PDS000028192.862	SAMN10171144	clinical	cd_8_group_130	-	-
PDT000400395.1	PDS000028192.862	SAMN08744610	environmental/other	cd_8_group_130	-	-
PDT000404991.1	PDS000028192.862	SAMN10396202	clinical	cd_8_group_130	-	-
PDT000409471.1	PDS000028192.862	SAMN10442551	environmental/other	cd_8_group_130	-	-
PDT000413054.1	PDS000028192.862	SAMN10505600	clinical	cd_8_group_130	-	-
PDT000415764.1	PDS000028192.862	SAMN10478614	environmental/other	cd_8_group_130	-	-
PDT000423023.1	PDS000028192.862	SAMN10644383	clinical	cd_8_group_130	-	-
PDT000428490.1	PDS000028192.862	SAMN10661870	environmental/other	cd_8_group_130	-	-
PDT000429242.1	PDS000028192.862	SAMN10685809	clinical	cd_8_group_130	-	-
PDT000433834.1	PDS000028192.862	SAMN10720026	environmental/other	cd_8_group_130	-	-
PDT000434090.1	PDS000028192.862	SAMN10722688	clinical	cd_8_group_130	-	-
PDT000434219.2	PDS000028192.862	SAMN10724043	environmental/other	cd_8_group_130	-	-
PDT000434220.1	PDS000028192.862	SAMN10724050	environmental/other	cd_8_group_130	-	-
PDT000447597.3	PDS000028192.862	SAMN10769329	environmental/other	cd_8_group_130	-	-
PDT000455399.1	PDS000028192.862	SAMN10841049	environmental/other	cd_8_group_130	-	-
PDT000477460.1	PDS000028192.862	SAMN11127356	environmental/other	cd_8_group_130	-	-
PDT000479044.1	PDS000028192.862	SAMN11150092	clinical	cd_8_group_130	-	-
PDT000480526.1	PDS000028192.862	SAMN11178634	clinical	cd_8_group_130	-	-
PDT000482483.2	PDS000028192.862	SAMN11250926	environmental/other	cd_8_group_130	-	-
PDT000486460.1	PDS000028192.862	SAMN11352657	environmental/other	cd_8_group_130	-	-
PDT000490523.1	PDS000028192.862	SAMN11419864	clinical	cd_8_group_130	-	-
PDT000491683.2	PDS000028192.862	SAMN11460999	environmental/other	cd_8_group_130	-	-
PDT000497035.1	PDS000028192.862	SAMN11553398	clinical	cd_8_group_130	-	-
PDT000500404.1	PDS000028192.862	SAMN11634375	clinical	cd_8_group_130	-	-
PDT000500543.1	PDS000028192.862	SAMN11636338	environmental/other	cd_8_group_130	-	-
PDT000510771.1	PDS000028192.862	SAMN11912936	clinical	cd_8_group_130	-	-
PDT000523958.1	PDS000028192.862	SAMN12078948	clinical	cd_8_group_130	-	-
PDT000539133.1	PDS000028192.862	SAMN12221025	clinical	cd_8_group_130	-	-
PDT000568963.1	PDS000028192.862	SAMN12602942	clinical	cd_8_group_130	-	-
PDT000568999.1	PDS000028192.862	SAMN12604811	clinical	cd_8_group_130	-	-
PDT000569486.1	PDS000028192.862	SAMN12610054	clinical	cd_8_group_130	-	-
PDT000573748.1	PDS000028192.862	SAMN12629481	clinical	cd_8_group_130	-	-
PDT000580242.1	PDS000028192.862	SAMN12695916	clinical	cd_8_group_130	-	-
PDT000580244.1	PDS000028192.862	SAMN12695917	clinical	cd_8_group_130	-	-
PDT000582843.1	PDS000028192.862	SAMN12715527	environmental/other	cd_8_group_130	-	-
PDT000588184.1	PDS000028192.862	SAMN12779920	clinical	cd_8_group_130	-	-
PDT000599433.1	PDS000028192.862	SAMN12901218	environmental/other	cd_8_group_130	-	-
PDT000603833.1	PDS000028192.862	SAMN13005716	clinical	cd_8_group_130	-	-
PDT000604381.1	PDS000028192.862	SAMN13012650	clinical	cd_8_group_130	-	-
PDT000610074.1	PDS000028192.862	SAMN13047694	environmental/other	cd_8_group_130	-	-
PDT000610201.1	PDS000028192.862	SAMN13049227	environmental/other	cd_8_group_130	-	-
PDT000624174.1	PDS000028192.862	SAMN13207266	clinical	cd_8_group_130	-	-
PDT000628117.1	PDS000028192.862	SAMN13283445	environmental/other	cd_8_group_130	-	-
PDT000632168.1	PDS000028192.862	SAMN13344320	environmental/other	cd_8_group_130	-	-
PDT000636424.1	PDS000028192.862	SAMN13386000	environmental/other	cd_8_group_130	-	-
PDT000639047.1	PDS000028192.862	SAMN13447693	environmental/other	cd_8_group_130	-	-
PDT000642431.1	PDS000028192.862	SAMN13527058	clinical	cd_8_group_130	-	-
PDT000655441.1	PDS000028192.862	SAMN13740480	clinical	cd_8_group_130	-	-
PDT000655468.1	PDS000028192.862	SAMN13740712	clinical	cd_8_group_130	-	-
PDT000655530.1	PDS000028192.862	SAMN13740538	environmental/other	cd_8_group_130	-	-
PDT000669053.1	PDS000028192.862	SAMN13909230	clinical	cd_8_group_130	-	-
PDT000671157.1	PDS000028192.862	SAMN13928125	clinical	cd_8_group_130	-	-
PDT000677189.1	PDS000028192.862	SAMN13976061	environmental/other	cd_8_group_130	-	-
PDT000677219.1	PDS000028192.862	SAMN13976187	environmental/other	cd_8_group_130	-	-
PDT000687357.1	PDS000028192.862	SAMN14125144	environmental/other	cd_8_group_130	-	-
PDT000687420.1	PDS000028192.862	SAMN14125562	environmental/other	cd_8_group_130	-	-
PDT000691277.1	PDS000028192.862	SAMN14230384	clinical	cd_8_group_130	-	-
PDT000710326.1	PDS000028192.862	SAMN14393364	clinical	cd_8_group_130	-	-
PDT000727481.1	PDS000028192.862	SAMN14739212	clinical	cd_8_group_130	-	-
PDT000729765.1	PDS000028192.862	SAMN14792472	environmental/other	cd_8_group_130	-	-
PDT000734076.1	PDS000028192.862	SAMN14884463	environmental/other	cd_8_group_130	-	-
PDT000762870.1	PDS000028192.862	SAMN15200806	environmental/other	cd_8_group_130	-	-
PDT000785448.1	PDS000028192.862	SAMN15502883	environmental/other	cd_8_group_130	-	-
PDT000814254.1	PDS000028192.862	SAMN15832763	clinical	cd_8_group_130	-	-
PDT000814934.1	PDS000028192.862	SAMN15850815	environmental/other	cd_8_group_130	-	-
PDT000823296.1	PDS000028192.862	SAMN15934535	clinical	cd_8_group_130	-	-
PDT000826800.1	PDS000028192.862	SAMN15948588	environmental/other	cd_8_group_130	-	-
PDT000841415.1	PDS000028192.862	SAMN16231701	clinical	cd_8_group_130	-	-
PDT000849637.1	PDS000028192.862	SAMN16283662	clinical	cd_8_group_130	-	-
PDT000850148.1	PDS000028192.862	SAMN16129481	environmental/other	cd_8_group_130	-	-
PDT000860010.1	PDS000028192.862	SAMN16421119	environmental/other	cd_8_group_130	-	-
PDT000860485.1	PDS000028192.862	SAMN16428271	environmental/other	cd_8_group_130	-	-
PDT000861992.1	PDS000028192.862	SAMN16452063	environmental/other	cd_8_group_130	-	-
PDT000862007.1	PDS000028192.862	SAMN16452067	environmental/other	cd_8_group_130	-	-
PDT000863177.1	PDS000028192.862	SAMN16450780	environmental/other	cd_8_group_130	-	-
PDT000864886.1	PDS000028192.862	SAMN16522218	environmental/other	cd_8_group_130	-	-
PDT000866621.1	PDS000028192.862	SAMN16533469	clinical	cd_8_group_130	-	-
PDT000866943.1	PDS000028192.862	SAMN16538553	environmental/other	cd_8_group_130	-	-
PDT000867931.1	PDS000028192.862	SAMN16556611	clinical	cd_8_group_130	-	-
PDT000872845.1	PDS000028192.862	SAMN16597863	clinical	cd_8_group_130	-	-
PDT000892747.1	PDS000028192.862	SAMN16827781	clinical	cd_8_group_130	-	-
PDT000896480.1	PDS000028192.862	SAMN07617820	clinical	cd_8_group_130	-	-
PDT000896548.1	PDS000028192.862	SAMN07617712	clinical	cd_8_group_130	-	-
PDT000897418.1	PDS000028192.862	SAMN16874504	environmental/other	cd_8_group_130	-	-
PDT000898134.1	PDS000028192.862	SAMN16873980	environmental/other	cd_8_group_130	-	-
PDT000926049.1	PDS000028192.862	SAMN17187151	environmental/other	cd_8_group_130	-	-
PDT000926052.1	PDS000028192.862	SAMN17187142	environmental/other	cd_8_group_130	-	-
PDT000932547.1	PDS000028192.862	SAMN17316922	clinical	cd_8_group_130	-	-
PDT000937887.1	PDS000028192.862	SAMN17178282	clinical	cd_8_group_130	-	-
PDT000939774.1	PDS000028192.862	SAMN17497747	environmental/other	cd_8_group_130	-	-
PDT000943152.1	PDS000028192.862	SAMN17616250	environmental/other	cd_8_group_130	-	-
PDT000947973.1	PDS000028192.862	SAMN17774407	clinical	cd_8_group_130	-	-
PDT000949677.1	PDS000028192.862	SAMN17813092	environmental/other	cd_8_group_130	-	-
PDT000950347.1	PDS000028192.862	SAMN17823224	clinical	cd_8_group_130	-	-
PDT000950892.1	PDS000028192.862	SAMN17833986	environmental/other	cd_8_group_130	-	-
PDT000970890.1	PDS000028192.862	SAMN18037757	clinical	cd_8_group_130	-	-
PDT000977049.1	PDS000028192.862	SAMN18106653	environmental/other	cd_8_group_130	-	-
PDT000978438.1	PDS000028192.862	SAMN18141166	environmental/other	cd_8_group_130	-	-
PDT000989736.1	PDS000028192.862	SAMN18440012	clinical	cd_8_group_130	-	-
PDT000991190.1	PDS000028192.862	SAMN18497919	environmental/other	cd_8_group_130	-	-
PDT000991451.1	PDS000028192.862	SAMN18511424	environmental/other	cd_8_group_130	-	-
PDT000993304.1	PDS000028192.862	SAMN18527827	environmental/other	cd_8_group_130	-	-
PDT001008822.1	PDS000028192.862	SAMN18795808	environmental/other	cd_8_group_130	-	-
PDT001011768.1	PDS000028192.862	SAMN18839288	clinical	cd_8_group_130	-	-
PDT001022351.1	PDS000028192.862	SAMN19057230	environmental/other	cd_8_group_130	-	-
PDT001057287.1	PDS000028192.862	SAMN19490045	clinical	cd_8_group_130	-	-
PDT001058990.1	PDS000028192.862	SAMN19573031	clinical	cd_8_group_130	-	-
PDT001074416.1	PDS000028192.862	SAMN19796619	clinical	cd_8_group_130	-	-
PDT001078880.1	PDS000028192.862	SAMN19926112	clinical	cd_8_group_130	-	-
PDT001080411.1	PDS000028192.862	SAMN19989663	clinical	cd_8_group_130	-	-
PDT001088533.1	PDS000028192.862	SAMN20177199	clinical	cd_8_group_130	-	-
PDT001089490.1	PDS000028192.862	SAMN20203547	clinical	cd_8_group_130	-	-
PDT001090531.1	PDS000028192.862	SAMN20253362	clinical	cd_8_group_130	-	-
PDT001101851.1	PDS000028192.862	SAMN20521820	clinical	cd_8_group_130	-	-
PDT001103207.1	PDS000028192.862	SAMN20558638	clinical	cd_8_group_130	-	-
PDT001104829.1	PDS000028192.862	SAMN20594248	environmental/other	cd_8_group_130	-	-
PDT001104835.1	PDS000028192.862	SAMN20594249	environmental/other	cd_8_group_130	-	-
PDT001107954.1	PDS000028192.862	SAMN20716570	clinical	cd_8_group_130	-	-
PDT001115952.1	PDS000028192.862	SAMN20958571	environmental/other	cd_8_group_130	-	-
PDT001120522.1	PDS000028192.862	SAMN21158171	clinical	cd_8_group_130	-	-
PDT001121421.1	PDS000028192.862	SAMN21173775	clinical	cd_8_group_130	-	-
PDT001126645.1	PDS000028192.862	SAMN21386015	clinical	cd_8_group_130	-	-
PDT001129493.1	PDS000028192.862	SAMN21416815	clinical	cd_8_group_130	-	-
PDT001134141.1	PDS000028192.862	SAMN21528572	environmental/other	cd_8_group_130	-	-
PDT001144129.1	PDS000028192.862	SAMN21980148	clinical	cd_8_group_130	-	-
PDT001149660.1	PDS000028192.862	SAMN22233234	clinical	cd_8_group_130	-	-
PDT001150049.1	PDS000028192.862	SAMN19642054	clinical	cd_8_group_130	-	-
PDT001150068.1	PDS000028192.862	SAMN19641949	clinical	cd_8_group_130	-	-
PDT001150069.1	PDS000028192.862	SAMN19641937	clinical	cd_8_group_130	-	-
PDT001150071.1	PDS000028192.862	SAMN19642015	clinical	cd_8_group_130	-	-
PDT001150095.1	PDS000028192.862	SAMN19641953	clinical	cd_8_group_130	-	-
PDT001150111.1	PDS000028192.862	SAMN19642056	clinical	cd_8_group_130	-	-
PDT001150120.1	PDS000028192.862	SAMN19641967	clinical	cd_8_group_130	-	-
PDT001150121.1	PDS000028192.862	SAMN19642049	clinical	cd_8_group_130	-	-
PDT001150123.1	PDS000028192.862	SAMN19641966	clinical	cd_8_group_130	-	-
PDT001150129.1	PDS000028192.862	SAMN19642048	clinical	cd_8_group_130	-	-
PDT001150145.1	PDS000028192.862	SAMN19641998	clinical	cd_8_group_130	-	-
PDT001150146.1	PDS000028192.862	SAMN19642065	clinical	cd_8_group_130	-	-
PDT001150154.1	PDS000028192.862	SAMN19641982	clinical	cd_8_group_130	-	-
PDT001150155.1	PDS000028192.862	SAMN19641981	clinical	cd_8_group_130	-	-
PDT001150166.1	PDS000028192.862	SAMN19642058	clinical	cd_8_group_130	-	-
PDT001150173.1	PDS000028192.862	SAMN19642057	clinical	cd_8_group_130	-	-
PDT001177723.1	PDS000028192.862	SAMN23244606	environmental/other	cd_8_group_130	-	-
PDT001177951.1	PDS000028192.862	SAMN23284063	clinical	cd_8_group_130	-	-
PDT001187210.1	PDS000028192.862	SAMN23492807	environmental/other	cd_8_group_130	-	-
PDT001190290.1	PDS000028192.862	SAMEA9966473	clinical	cd_8_group_130	-	-
PDT001197401.1	PDS000028192.862	SAMN23708101	environmental/other	cd_8_group_130	-	-
PDT001201233.1	PDS000028192.862	SAMN23839464	environmental/other	cd_8_group_130	-	-
PDT001212564.1	PDS000028192.862	SAMN24442307	environmental/other	cd_8_group_130	-	-
PDT001215544.1	PDS000028192.862	SAMN24592087	clinical	cd_8_group_130	-	-
PDT001215675.1	PDS000028192.862	SAMN24592051	clinical	cd_8_group_130	-	-
PDT001218805.1	PDS000028192.862	SAMN24746889	clinical	cd_8_group_130	-	-
PDT001219020.1	PDS000028192.862	SAMN24745579	environmental/other	cd_8_group_130	-	-
PDT001219025.1	PDS000028192.862	SAMN24745574	environmental/other	cd_8_group_130	-	-
PDT001229726.1	PDS000028192.862	SAMN25227429	clinical	cd_8_group_130	-	-
PDT001229846.1	PDS000028192.862	SAMN25228500	clinical	cd_8_group_130	-	-
PDT001232705.1	PDS000028192.862	SAMN25335199	clinical	cd_8_group_130	-	-
PDT001233359.1	PDS000028192.862	SAMN25408089	environmental/other	cd_8_group_130	-	-
PDT001241854.1	PDS000028192.862	SAMN25695606	clinical	cd_8_group_130	-	-
PDT001241927.1	PDS000028192.862	SAMN25703679	environmental/other	cd_8_group_130	-	-
PDT001249379.1	PDS000028192.862	SAMN25937077	clinical	cd_8_group_130	-	-
PDT001251811.1	PDS000028192.862	SAMN25997722	clinical	cd_8_group_130	-	-
PDT001283299.1	PDS000028192.862	SAMN27518077	clinical	cd_8_group_130	-	-
PDT001292306.1	PDS000028192.862	SAMN27729706	clinical	cd_8_group_130	-	-
PDT001297938.1	PDS000028192.862	SAMN28030680	environmental/other	cd_8_group_130	-	-
PDT001311491.1	PDS000028192.862	SAMN28522340	environmental/other	cd_8_group_130	-	-
PDT001311633.1	PDS000028192.862	SAMN28560929	environmental/other	cd_8_group_130	-	-
PDT001315682.1	PDS000028192.862	SAMN28552973	clinical	cd_8_group_130	-	-
PDT001321591.1	PDS000028192.862	SAMN28816995	clinical	cd_8_group_130	-	-
PDT001321762.1	PDS000028192.862	SAMN28817761	environmental/other	cd_8_group_130	-	-
PDT001351283.1	PDS000028192.862	SAMN29477017	clinical	cd_8_group_130	-	-
PDT001379808.1	PDS000028192.862	SAMN30166383	clinical	cd_8_group_130	-	-
PDT001382641.1	PDS000028192.862	SAMN30221171	environmental/other	cd_8_group_130	-	-
PDT001394696.1	PDS000028192.862	SAMN30417205	environmental/other	cd_8_group_130	-	-
PDT001395886.1	PDS000028192.862	SAMN30438229	clinical	cd_8_group_130	-	-
PDT001412447.1	PDS000028192.862	SAMN30726527	clinical	cd_8_group_130	-	-
PDT001426964.1	PDS000028192.862	SAMN30935180	environmental/other	cd_8_group_130	-	-
PDT001436454.1	PDS000028192.862	SAMN31076851	clinical	cd_8_group_130	-	-
PDT001444735.1	PDS000028192.862	SAMN31183609	clinical	cd_8_group_130	-	-
PDT001464674.1	PDS000028192.862	SAMN31428409	clinical	cd_8_group_130	-	-
PDT001558504.1	PDS000028192.862	SAMN32544876	clinical	cd_8_group_130	-	-
PDT001571359.1	PDS000028192.862	SAMN32658869	clinical	cd_8_group_130	-	-
PDT001582304.1	PDS000028192.862	SAMN32801784	clinical	cd_8_group_130	-	-
PDT001583009.1	PDS000028192.862	SAMN32811351	clinical	cd_8_group_130	-	-
PDT001589197.1	PDS000028192.862	SAMN32876735	clinical	cd_8_group_130	-	-
PDT001615537.1	PDS000028192.862	SAMN33288946	clinical	cd_8_group_130	-	-
PDT001645511.1	PDS000028192.862	SAMN33436595	environmental/other	cd_8_group_130	-	-
PDT001652105.1	PDS000028192.862	SAMN33601527	clinical	cd_8_group_130	-	-
PDT001664889.1	PDS000028192.862	SAMN33840976	clinical	cd_8_group_130	-	-
PDT001676181.1	PDS000028192.862	SAMN33992857	clinical	cd_8_group_130	-	-
PDT001684831.1	PDS000028192.862	SAMN34123652	clinical	cd_8_group_130	-	-
PDT001688096.1	PDS000028192.862	SAMN34156611	environmental/other	cd_8_group_130	-	-
PDT001700939.1	PDS000028192.862	SAMN34361034	clinical	cd_8_group_130	-	-
PDT001718724.1	PDS000028192.862	SAMN34571398	clinical	cd_8_group_130	-	-
PDT001728247.1	PDS000028192.862	SAMN35015566	clinical	cd_8_group_130	-	-
PDT001728253.1	PDS000028192.862	SAMN35015498	clinical	cd_8_group_130	-	-
PDT001728255.1	PDS000028192.862	SAMN35015559	clinical	cd_8_group_130	-	-
PDT001728261.1	PDS000028192.862	SAMN35015553	clinical	cd_8_group_130	-	-
PDT001728297.1	PDS000028192.862	SAMN35015523	clinical	cd_8_group_130	-	-
PDT001728300.1	PDS000028192.862	SAMN35015494	clinical	cd_8_group_130	-	-
PDT001728308.1	PDS000028192.862	SAMN35015513	clinical	cd_8_group_130	-	-
PDT001737234.1	PDS000028192.862	SAMN35109752	clinical	cd_8_group_130	-	-
PDT001738911.1	PDS000028192.862	SAMN35135733	environmental/other	cd_8_group_130	-	-
PDT001742248.1	PDS000028192.862	SAMN35216837	clinical	cd_8_group_130	-	-
PDT001742250.1	PDS000028192.862	SAMN35216844	clinical	cd_8_group_130	-	-
PDT001751203.1	PDS000028192.862	SAMN35305511	environmental/other	cd_8_group_130	-	-
PDT001752421.1	PDS000028192.862	SAMN35330319	clinical	cd_8_group_130	-	-
PDT001778262.1	PDS000028192.862	SAMN35723229	environmental/other	cd_8_group_130	-	-
PDT001778278.1	PDS000028192.862	SAMN35723524	environmental/other	cd_8_group_130	-	-
PDT001780855.1	PDS000028192.862	SAMN35766125	environmental/other	cd_8_group_130	-	-
PDT001788421.1	PDS000028192.862	SAMN35889946	clinical	cd_8_group_130	-	-
PDT001793856.1	PDS000028192.862	SAMN36076471	clinical	cd_8_group_130	-	-
PDT001814296.1	PDS000028192.862	SAMN36388865	clinical	cd_8_group_130	-	-
PDT001814333.1	PDS000028192.862	SAMN36386990	environmental/other	cd_8_group_130	-	-
PDT001823197.1	PDS000028192.862	SAMN36652105	clinical	cd_8_group_130	-	-
PDT001838897.1	PDS000028192.862	SAMN36825685	environmental/other	cd_8_group_130	-	-
PDT001851846.1	PDS000028192.862	SAMN36991410	environmental/other	cd_8_group_130	-	-
PDT001854373.1	PDS000028192.862	SAMN37037096	clinical	cd_8_group_130	-	-
PDT001881313.1	PDS000028192.862	SAMN37350327	clinical	cd_8_group_130	-	-
PDT001884510.1	PDS000028192.862	SAMN37385398	environmental/other	cd_8_group_130	-	-
PDT001884942.1	PDS000028192.862	SAMN37397464	clinical	cd_8_group_130	-	-
PDT001889402.1	PDS000028192.862	SAMN37441473	clinical	cd_8_group_130	-	-
PDT001892167.1	PDS000028192.862	SAMN37481297	environmental/other	cd_8_group_130	-	-
PDT001893528.1	PDS000028192.862	SAMN37513853	clinical	cd_8_group_130	-	-
PDT001902056.1	PDS000028192.862	SAMN37532592	environmental/other	cd_8_group_130	-	-
PDT001908485.1	PDS000028192.862	SAMN37588907	clinical	cd_8_group_130	-	-
PDT001912807.1	PDS000028192.862	SAMN37659634	environmental/other	cd_8_group_130	-	-
PDT001926986.1	PDS000028192.862	SAMN37805546	environmental/other	cd_8_group_130	-	-
PDT001946711.1	PDS000028192.862	SAMN37872101	clinical	cd_8_group_130	-	-
PDT001967176.1	PDS000028192.862	SAMN38094068	environmental/other	cd_8_group_130	-	-
PDT001996152.1	PDS000028192.862	SAMN38370252	clinical	cd_8_group_130	-	-
PDT002010852.1	PDS000028192.862	SAMN38495531	environmental/other	cd_8_group_130	-	-
PDT000209433.2	PDS000028192.862	SAMN07141758	environmental/other	cd_8_group_130	cd_4_group_10160	-
PDT000784142.1	PDS000028192.862	SAMN15469634	clinical	cd_8_group_130	cd_4_group_10160	-
PDT000035334.3	PDS000028192.862	SAMN02849984	environmental/other	cd_8_group_130	cd_4_group_108	-
PDT000035625.3	PDS000028192.862	SAMN02850001	environmental/other	cd_8_group_130	cd_4_group_108	-
PDT000069441.2	PDS000028192.862	SAMN03734319	environmental/other	cd_8_group_130	cd_4_group_108	-
PDT000095443.2	PDS000028192.862	SAMN04240648	environmental/other	cd_8_group_130	cd_4_group_108	-
PDT000119742.2	PDS000028192.862	SAMN04521109	clinical	cd_8_group_130	cd_4_group_108	-
PDT000126302.2	PDS000028192.862	SAMN04578545	clinical	cd_8_group_130	cd_4_group_108	-
PDT000156264.2	PDS000028192.862	SAMN05957682	clinical	cd_8_group_130	cd_4_group_108	-
PDT000179371.1	PDS000028192.862	SAMN04394793	clinical	cd_8_group_130	cd_4_group_108	-
PDT000202991.1	PDS000028192.862	SAMN04394895	clinical	cd_8_group_130	cd_4_group_108	-
PDT000235159.2	PDS000028192.862	SAMN07519635	clinical	cd_8_group_130	cd_4_group_108	-
PDT000279510.2	PDS000028192.862	SAMN08379641	clinical	cd_8_group_130	cd_4_group_108	-
PDT000296928.2	PDS000028192.862	SAMN08773629	clinical	cd_8_group_130	cd_4_group_108	-
PDT000314491.2	PDS000028192.862	SAMN08893798	environmental/other	cd_8_group_130	cd_4_group_108	-
PDT000336228.1	PDS000028192.862	SAMN09479629	environmental/other	cd_8_group_130	cd_4_group_108	-
PDT000385379.1	PDS000028192.862	SAMN10134428	clinical	cd_8_group_130	cd_4_group_108	-
PDT000387204.1	PDS000028192.862	SAMN09791862	environmental/other	cd_8_group_130	cd_4_group_108	-
PDT000413004.1	PDS000028192.862	SAMN10505550	clinical	cd_8_group_130	cd_4_group_108	-
PDT000482331.1	PDS000028192.862	SAMN10395600	environmental/other	cd_8_group_130	cd_4_group_108	-
PDT000608961.1	PDS000028192.862	SAMN13034469	environmental/other	cd_8_group_130	cd_4_group_108	-
PDT000668823.1	PDS000028192.862	SAMN13901746	clinical	cd_8_group_130	cd_4_group_108	-
PDT000724546.1	PDS000028192.862	SAMN14647028	clinical	cd_8_group_130	cd_4_group_108	-
PDT000896490.1	PDS000028192.862	SAMN07617818	clinical	cd_8_group_130	cd_4_group_108	-
PDT000896577.1	PDS000028192.862	SAMN07617740	clinical	cd_8_group_130	cd_4_group_108	-
PDT001021484.1	PDS000028192.862	SAMEA8598549	clinical	cd_8_group_130	cd_4_group_108	-
PDT001090132.1	PDS000028192.862	SAMN20219153	environmental/other	cd_8_group_130	cd_4_group_108	-
PDT001195604.1	PDS000028192.862	SAMN23584184	environmental/other	cd_8_group_130	cd_4_group_108	-
PDT001315520.1	PDS000028192.862	SAMN28680896	clinical	cd_8_group_130	cd_4_group_108	-
PDT001650235.1	PDS000028192.862	SAMN32950797	clinical	cd_8_group_130	cd_4_group_108	-
PDT001663688.1	PDS000028192.862	SAMN33817617	clinical	cd_8_group_130	cd_4_group_108	-
PDT000001006.6	PDS000028192.862	SAMN02261141	environmental/other	cd_8_group_130	cd_4_group_108	cd_2_group_100
PDT000103283.3	PDS000028192.862	SAMN04217315	environmental/other	cd_8_group_130	cd_4_group_108	cd_2_group_100
PDT000264959.2	PDS000028192.862	SAMN08015689	clinical	cd_8_group_130	cd_4_group_108	cd_2_group_12314
PDT000382695.1	PDS000028192.862	SAMN10102319	clinical	cd_8_group_130	cd_4_group_108	cd_2_group_12314
PDT001057328.1	PDS000028192.862	SAMN19490647	clinical	cd_8_group_130	cd_4_group_108	cd_2_group_12314
PDT001064512.1	PDS000028192.862	SAMN03652135	environmental/other	cd_8_group_130	cd_4_group_108	cd_2_group_12314
PDT001150125.1	PDS000028192.862	SAMN19642018	clinical	cd_8_group_130	cd_4_group_108	cd_2_group_12314
PDT000282828.2	PDS000028192.862	SAMN08395770	clinical	cd_8_group_130	cd_4_group_108	cd_2_group_13091
PDT000604892.1	PDS000028192.862	SAMN13019852	environmental/other	cd_8_group_130	cd_4_group_108	cd_2_group_13091
PDT000608964.1	PDS000028192.862	SAMN13034470	environmental/other	cd_8_group_130	cd_4_group_108	cd_2_group_13091
PDT000629263.1	PDS000028192.862	SAMN13292704	environmental/other	cd_8_group_130	cd_4_group_108	cd_2_group_13091
PDT000629265.1	PDS000028192.862	SAMN13292705	environmental/other	cd_8_group_130	cd_4_group_108	cd_2_group_13091
PDT000629273.1	PDS000028192.862	SAMN13292703	environmental/other	cd_8_group_130	cd_4_group_108	cd_2_group_13091
PDT000629274.1	PDS000028192.862	SAMN13292706	environmental/other	cd_8_group_130	cd_4_group_108	cd_2_group_13091
PDT000631238.1	PDS000028192.862	SAMN13326219	environmental/other	cd_8_group_130	cd_4_group_108	cd_2_group_13091
PDT000631240.1	PDS000028192.862	SAMN13326218	environmental/other	cd_8_group_130	cd_4_group_108	cd_2_group_13091
PDT000631244.1	PDS000028192.862	SAMN13326225	environmental/other	cd_8_group_130	cd_4_group_108	cd_2_group_13091
PDT000631248.1	PDS000028192.862	SAMN13326226	environmental/other	cd_8_group_130	cd_4_group_108	cd_2_group_13091
PDT000631250.1	PDS000028192.862	SAMN13326233	environmental/other	cd_8_group_130	cd_4_group_108	cd_2_group_13091
PDT000631258.1	PDS000028192.862	SAMN13326227	environmental/other	cd_8_group_130	cd_4_group_108	cd_2_group_13091
PDT001128235.2	PDS000028192.862	SAMN08115123	environmental/other	cd_8_group_130	cd_4_group_108	cd_2_group_13091
PDT000465922.1	PDS000028192.862	SAMN10938681	clinical	cd_8_group_130	cd_4_group_108	cd_2_group_21496
PDT001137495.1	PDS000028192.862	SAMN21601361	clinical	cd_8_group_130	cd_4_group_108	cd_2_group_21496
PDT000467927.1	PDS000028192.862	SAMN10975890	clinical	cd_8_group_130	cd_4_group_108	cd_2_group_21541
PDT000499556.1	PDS000028192.862	SAMN11605548	clinical	cd_8_group_130	cd_4_group_108	cd_2_group_21541
PDT000001862.3	PDS000028192.862	SAMN02378185	environmental/other	cd_8_group_130	cd_4_group_108	cd_2_group_223
PDT000030281.3	PDS000028192.862	SAMN02646827	environmental/other	cd_8_group_130	cd_4_group_108	cd_2_group_223
PDT000035269.3	PDS000028192.862	SAMN02849943	environmental/other	cd_8_group_130	cd_4_group_108	cd_2_group_223
PDT000039968.3	PDS000028192.862	SAMN02699704	environmental/other	cd_8_group_130	cd_4_group_108	cd_2_group_223
PDT000095439.2	PDS000028192.862	SAMN04240645	environmental/other	cd_8_group_130	cd_4_group_108	cd_2_group_223
PDT000202992.1	PDS000028192.862	SAMN04394885	clinical	cd_8_group_130	cd_4_group_108	cd_2_group_223
PDT000269729.2	PDS000028192.862	SAMN08138549	environmental/other	cd_8_group_130	cd_4_group_108	cd_2_group_223
PDT000455371.1	PDS000028192.862	SAMN10840776	environmental/other	cd_8_group_130	cd_4_group_108	cd_2_group_223
PDT000582706.1	PDS000028192.862	SAMN12714956	clinical	cd_8_group_130	cd_4_group_108	cd_2_group_223
PDT000710949.1	PDS000028192.862	SAMN14418960	clinical	cd_8_group_130	cd_4_group_108	cd_2_group_223
PDT000733747.1	PDS000028192.862	SAMN14860143	clinical	cd_8_group_130	cd_4_group_108	cd_2_group_223
PDT001150072.1	PDS000028192.862	SAMN19641961	clinical	cd_8_group_130	cd_4_group_108	cd_2_group_223
PDT001150132.1	PDS000028192.862	SAMN19641948	clinical	cd_8_group_130	cd_4_group_108	cd_2_group_223
PDT000628545.1	PDS000028192.862	SAMN13287165	environmental/other	cd_8_group_130	cd_4_group_108	cd_2_group_26375
PDT000636423.1	PDS000028192.862	SAMN13386007	environmental/other	cd_8_group_130	cd_4_group_108	cd_2_group_26375
PDT000107268.3	PDS000028192.862	SAMN04224392	environmental/other	cd_8_group_130	cd_4_group_108	cd_2_group_5068
PDT000107269.2	PDS000028192.862	SAMN04224393	environmental/other	cd_8_group_130	cd_4_group_108	cd_2_group_5068
PDT000161336.2	PDS000028192.862	SAMN05907763	clinical	cd_8_group_130	cd_4_group_108	cd_2_group_6973
PDT000192328.2	PDS000028192.862	SAMN06446432	clinical	cd_8_group_130	cd_4_group_108	cd_2_group_6973
PDT000197882.2	PDS000028192.862	SAMN06622009	clinical	cd_8_group_130	cd_4_group_108	cd_2_group_6973
PDT000174262.2	PDS000028192.862	SAMN06175406	environmental/other	cd_8_group_130	cd_4_group_108	cd_2_group_7295
PDT000185571.2	PDS000028192.862	SAMN06114151	environmental/other	cd_8_group_130	cd_4_group_108	cd_2_group_7295
PDT000184891.2	PDS000028192.862	SAMN06270137	environmental/other	cd_8_group_130	cd_4_group_108	cd_2_group_8093
PDT000184892.2	PDS000028192.862	SAMN06270139	environmental/other	cd_8_group_130	cd_4_group_108	cd_2_group_8093
PDT000184895.2	PDS000028192.862	SAMN06270141	environmental/other	cd_8_group_130	cd_4_group_108	cd_2_group_8093
PDT000184900.2	PDS000028192.862	SAMN06270142	environmental/other	cd_8_group_130	cd_4_group_108	cd_2_group_8093
PDT000184902.2	PDS000028192.862	SAMN06270138	environmental/other	cd_8_group_130	cd_4_group_108	cd_2_group_8093
PDT000184904.2	PDS000028192.862	SAMN06270140	environmental/other	cd_8_group_130	cd_4_group_108	cd_2_group_8093
PDT000221829.2	PDS000028192.862	SAMN07277145	clinical	cd_8_group_130	cd_4_group_11047	-
PDT000248250.2	PDS000028192.862	SAMN07719381	clinical	cd_8_group_130	cd_4_group_11047	-
PDT000408775.1	PDS000028192.862	SAMN10438131	environmental/other	cd_8_group_130	cd_4_group_11047	-
PDT000538845.1	PDS000028192.862	SAMN12213693	environmental/other	cd_8_group_130	cd_4_group_11047	-
PDT001022364.1	PDS000028192.862	SAMN19057235	environmental/other	cd_8_group_130	cd_4_group_11047	-
PDT000399249.1	PDS000028192.862	SAMN10346673	environmental/other	cd_8_group_130	cd_4_group_11047	cd_2_group_19089
PDT000399251.1	PDS000028192.862	SAMN10346677	environmental/other	cd_8_group_130	cd_4_group_11047	cd_2_group_19089
PDT000399339.1	PDS000028192.862	SAMN10346676	environmental/other	cd_8_group_130	cd_4_group_11047	cd_2_group_19089
PDT000399340.1	PDS000028192.862	SAMN10346674	environmental/other	cd_8_group_130	cd_4_group_11047	cd_2_group_19089
PDT000399347.1	PDS000028192.862	SAMN10346678	environmental/other	cd_8_group_130	cd_4_group_11047	cd_2_group_19089
PDT000399431.1	PDS000028192.862	SAMN10346675	environmental/other	cd_8_group_130	cd_4_group_11047	cd_2_group_19089
PDT000399442.1	PDS000028192.862	SAMN10346672	environmental/other	cd_8_group_130	cd_4_group_11047	cd_2_group_19089
PDT000399447.1	PDS000028192.862	SAMN10346671	environmental/other	cd_8_group_130	cd_4_group_11047	cd_2_group_19089
PDT001150083.1	PDS000028192.862	SAMN19641995	clinical	cd_8_group_130	cd_4_group_11451	-
PDT000230011.2	PDS000028192.862	SAMN07418085	environmental/other	cd_8_group_130	cd_4_group_11451	cd_2_group_10358
PDT001150141.1	PDS000028192.862	SAMN19642000	clinical	cd_8_group_130	cd_4_group_11451	cd_2_group_10358
PDT000575037.1	PDS000028192.862	SAMN12620781	environmental/other	cd_8_group_130	cd_4_group_11453	-
PDT001082870.1	PDS000028192.862	SAMN20080876	clinical	cd_8_group_130	cd_4_group_11453	-
PDT001150139.1	PDS000028192.862	SAMN19642001	clinical	cd_8_group_130	cd_4_group_11453	-
PDT001557498.1	PDS000028192.862	SAMN32543353	clinical	cd_8_group_130	cd_4_group_11453	-
PDT001729532.1	PDS000028192.862	SAMN35055538	clinical	cd_8_group_130	cd_4_group_11453	-
PDT001900216.1	PDS000028192.862	SAMN37531554	clinical	cd_8_group_130	cd_4_group_11453	-
PDT001964806.1	PDS000028192.862	SAMN38061047	environmental/other	cd_8_group_130	cd_4_group_11453	-
PDT000230018.2	PDS000028192.862	SAMN07418123	environmental/other	cd_8_group_130	cd_4_group_11453	cd_2_group_10361
PDT000306952.2	PDS000028192.862	SAMN08945423	clinical	cd_8_group_130	cd_4_group_11453	cd_2_group_10361
PDT000305381.2	PDS000028192.862	SAMN08916504	clinical	cd_8_group_130	cd_4_group_11453	cd_2_group_14231
PDT000353913.1	PDS000028192.862	SAMN09722793	clinical	cd_8_group_130	cd_4_group_11453	cd_2_group_14231
PDT000498690.1	PDS000028192.862	SAMN11580971	environmental/other	cd_8_group_130	cd_4_group_11453	cd_2_group_22425
PDT000501400.1	PDS000028192.862	SAMN11645546	clinical	cd_8_group_130	cd_4_group_11453	cd_2_group_22425
PDT000557873.1	PDS000028192.862	SAMN12527764	clinical	cd_8_group_130	cd_4_group_11453	cd_2_group_22425
PDT001442303.1	PDS000028192.862	SAMN31152565	clinical	cd_8_group_130	cd_4_group_11453	cd_2_group_47134
PDT001474680.1	PDS000028192.862	SAMN31577222	clinical	cd_8_group_130	cd_4_group_11453	cd_2_group_47134
PDT001778247.1	PDS000028192.862	SAMN35723251	environmental/other	cd_8_group_130	cd_4_group_11453	cd_2_group_51478
PDT001778248.1	PDS000028192.862	SAMN35723250	environmental/other	cd_8_group_130	cd_4_group_11453	cd_2_group_51478
PDT001778249.1	PDS000028192.862	SAMN35723249	environmental/other	cd_8_group_130	cd_4_group_11453	cd_2_group_51478
PDT001869828.1	PDS000028192.862	SAMN37213996	clinical	cd_8_group_130	cd_4_group_11453	cd_2_group_52889
PDT001870614.1	PDS000028192.862	SAMN37230775	clinical	cd_8_group_130	cd_4_group_11453	cd_2_group_52889
PDT000231489.2	PDS000028192.862	SAMN07450985	environmental/other	cd_8_group_130	cd_4_group_11566	cd_2_group_10473
PDT000477450.1	PDS000028192.862	SAMN11127339	environmental/other	cd_8_group_130	cd_4_group_11566	cd_2_group_10473
PDT000231659.2	PDS000028192.862	SAMN07418109	environmental/other	cd_8_group_130	cd_4_group_11586	cd_2_group_10489
PDT001150127.1	PDS000028192.862	SAMN19642002	clinical	cd_8_group_130	cd_4_group_11586	cd_2_group_10489
PDT000236180.2	PDS000028192.862	SAMN07551811	clinical	cd_8_group_130	cd_4_group_11903	-
PDT001150058.1	PDS000028192.862	SAMN19641933	clinical	cd_8_group_130	cd_4_group_11903	-
PDT000244710.2	PDS000028192.862	SAMN07694666	clinical	cd_8_group_130	cd_4_group_12420	-
PDT000289003.2	PDS000028192.862	SAMN08584145	clinical	cd_8_group_130	cd_4_group_12420	-
PDT000762000.1	PDS000028192.862	SAMN15167760	clinical	cd_8_group_130	cd_4_group_13551	-
PDT001150128.1	PDS000028192.862	SAMN19641965	clinical	cd_8_group_130	cd_4_group_13551	-
PDT000263795.2	PDS000028192.862	SAMN07966370	clinical	cd_8_group_130	cd_4_group_13551	cd_2_group_12266
PDT000322395.1	PDS000028192.862	SAMN09294329	clinical	cd_8_group_130	cd_4_group_13551	cd_2_group_12266
PDT000363696.1	PDS000028192.862	SAMN09843290	clinical	cd_8_group_130	cd_4_group_13551	cd_2_group_12266
PDT000774441.1	PDS000028192.862	SAMN15408101	clinical	cd_8_group_130	cd_4_group_13551	cd_2_group_12266
PDT000264944.2	PDS000028192.862	SAMN08032743	environmental/other	cd_8_group_130	cd_4_group_13603	-
PDT000269727.2	PDS000028192.862	SAMN08138550	environmental/other	cd_8_group_130	cd_4_group_13603	-
PDT000544779.1	PDS000028192.862	SAMN12286708	environmental/other	cd_8_group_130	cd_4_group_13821	-
PDT000268139.2	PDS000028192.862	SAMN08114417	environmental/other	cd_8_group_130	cd_4_group_13821	cd_2_group_12499
PDT000268315.2	PDS000028192.862	SAMN08017014	environmental/other	cd_8_group_130	cd_4_group_13821	cd_2_group_12499
PDT000269853.2	PDS000028192.862	SAMN08141489	environmental/other	cd_8_group_130	cd_4_group_13909	cd_2_group_12574
PDT000269858.2	PDS000028192.862	SAMN08141490	environmental/other	cd_8_group_130	cd_4_group_13909	cd_2_group_12574
PDT000271372.2	PDS000028192.862	SAMN08169331	environmental/other	cd_8_group_130	cd_4_group_13909	cd_2_group_12574
PDT000271373.2	PDS000028192.862	SAMN08169332	environmental/other	cd_8_group_130	cd_4_group_13909	cd_2_group_12574
PDT000630534.1	PDS000028192.862	SAMN13326446	clinical	cd_8_group_130	cd_4_group_14014	-
PDT000272439.2	PDS000028192.862	SAMN08178245	environmental/other	cd_8_group_130	cd_4_group_14014	cd_2_group_12666
PDT000272440.2	PDS000028192.862	SAMN08178246	environmental/other	cd_8_group_130	cd_4_group_14014	cd_2_group_12666
PDT000275069.2	PDS000028192.862	SAMN08281257	environmental/other	cd_8_group_130	cd_4_group_14137	-
PDT000856344.1	PDS000028192.862	SAMN16382868	environmental/other	cd_8_group_130	cd_4_group_14137	cd_2_group_32394
PDT000926050.1	PDS000028192.862	SAMN17187143	environmental/other	cd_8_group_130	cd_4_group_14137	cd_2_group_32394
PDT000277528.2	PDS000028192.862	SAMN08326664	clinical	cd_8_group_130	cd_4_group_14266	cd_2_group_12877
PDT000332547.1	PDS000028192.862	SAMN09455538	clinical	cd_8_group_130	cd_4_group_14266	cd_2_group_12877
PDT001150067.1	PDS000028192.862	SAMN19642041	clinical	cd_8_group_130	cd_4_group_14487	-
PDT001150175.1	PDS000028192.862	SAMN19642038	clinical	cd_8_group_130	cd_4_group_14487	-
PDT000282055.2	PDS000028192.862	SAMN08383746	clinical	cd_8_group_130	cd_4_group_14487	cd_2_group_13044
PDT000309072.2	PDS000028192.862	SAMN08981809	clinical	cd_8_group_130	cd_4_group_14487	cd_2_group_13044
PDT000307435.2	PDS000028192.862	SAMN08744589	environmental/other	cd_8_group_130	cd_4_group_14487	cd_2_group_14336
PDT000904818.1	PDS000028192.862	SAMN16970361	clinical	cd_8_group_130	cd_4_group_14487	cd_2_group_14336
PDT001150105.1	PDS000028192.862	SAMN19642042	clinical	cd_8_group_130	cd_4_group_14487	cd_2_group_14336
PDT000289760.2	PDS000028192.862	SAMN08606810	environmental/other	cd_8_group_130	cd_4_group_14871	cd_2_group_13391
PDT001150090.1	PDS000028192.862	SAMN19641990	clinical	cd_8_group_130	cd_4_group_14871	cd_2_group_13391
PDT000296603.2	PDS000028192.862	SAMN08773138	clinical	cd_8_group_130	cd_4_group_15094	cd_2_group_13593
PDT000341607.1	PDS000028192.862	SAMN09604551	clinical	cd_8_group_130	cd_4_group_15094	cd_2_group_13593
PDT000429216.1	PDS000028192.862	SAMN10685781	clinical	cd_8_group_130	cd_4_group_15094	cd_2_group_13593
PDT000500956.1	PDS000028192.862	SAMN11642338	clinical	cd_8_group_130	cd_4_group_15094	cd_2_group_13593
PDT000296995.2	PDS000028192.862	SAMN08773697	clinical	cd_8_group_130	cd_4_group_15141	cd_2_group_13636
PDT000357334.1	PDS000028192.862	SAMN09764057	clinical	cd_8_group_130	cd_4_group_15141	cd_2_group_13636
PDT001150106.1	PDS000028192.862	SAMN19641975	clinical	cd_8_group_130	cd_4_group_15179	-
PDT000297390.2	PDS000028192.862	SAMN08774806	clinical	cd_8_group_130	cd_4_group_15179	cd_2_group_13673
PDT000312373.2	PDS000028192.862	SAMN09091320	clinical	cd_8_group_130	cd_4_group_15179	cd_2_group_13673
PDT000510117.1	PDS000028192.862	SAMN11605805	clinical	cd_8_group_130	cd_4_group_15179	cd_2_group_13673
PDT000306480.2	PDS000028192.862	SAMN08744639	environmental/other	cd_8_group_130	cd_4_group_15742	-
PDT000306481.2	PDS000028192.862	SAMN08744611	environmental/other	cd_8_group_130	cd_4_group_15742	-
PDT000306488.2	PDS000028192.862	SAMN08744649	environmental/other	cd_8_group_130	cd_4_group_15743	cd_2_group_14269
PDT000484143.1	PDS000028192.862	SAMN11289131	environmental/other	cd_8_group_130	cd_4_group_15743	cd_2_group_14269
PDT000306633.2	PDS000028192.862	SAMN08744635	environmental/other	cd_8_group_130	cd_4_group_15760	-
PDT001150135.1	PDS000028192.862	SAMN19642026	clinical	cd_8_group_130	cd_4_group_15760	-
PDT000307412.2	PDS000028192.862	SAMN08744612	environmental/other	cd_8_group_130	cd_4_group_15760	cd_2_group_14334
PDT000307428.2	PDS000028192.862	SAMN08744609	environmental/other	cd_8_group_130	cd_4_group_15760	cd_2_group_14334
PDT001150117.1	PDS000028192.862	SAMN19642033	clinical	cd_8_group_130	cd_4_group_15760	cd_2_group_14334
PDT000036380.2	PDS000028192.862	SAMN02902743	environmental/other	cd_8_group_130	cd_4_group_1638	cd_2_group_1482
PDT000036381.2	PDS000028192.862	SAMN02902744	environmental/other	cd_8_group_130	cd_4_group_1638	cd_2_group_1482
PDT000319696.1	PDS000028192.862	SAMN08744598	environmental/other	cd_8_group_130	cd_4_group_16617	-
PDT001150112.1	PDS000028192.862	SAMN19642031	clinical	cd_8_group_130	cd_4_group_16617	-
PDT000320039.1	PDS000028192.862	SAMN08744579	environmental/other	cd_8_group_130	cd_4_group_16644	-
PDT000500548.1	PDS000028192.862	SAMN11636348	environmental/other	cd_8_group_130	cd_4_group_16644	-
PDT001258747.1	PDS000028192.862	SAMN26443808	clinical	cd_8_group_130	cd_4_group_16644	-
PDT000933441.1	PDS000028192.862	SAMN17339621	environmental/other	cd_8_group_130	cd_4_group_17537	-
PDT000331954.1	PDS000028192.862	SAMN09438416	clinical	cd_8_group_130	cd_4_group_17537	cd_2_group_16026
PDT000332497.1	PDS000028192.862	SAMN09455542	clinical	cd_8_group_130	cd_4_group_17537	cd_2_group_16026
PDT000362280.1	PDS000028192.862	SAMN09813381	clinical	cd_8_group_130	cd_4_group_17537	cd_2_group_16026
PDT000389591.1	PDS000028192.862	SAMN10222521	clinical	cd_8_group_130	cd_4_group_17537	cd_2_group_16026
PDT000708067.1	PDS000028192.862	SAMN14343699	clinical	cd_8_group_130	cd_4_group_17537	cd_2_group_16026
PDT000940415.1	PDS000028192.862	SAMN17527555	clinical	cd_8_group_130	cd_4_group_17537	cd_2_group_16026
PDT000669507.1	PDS000028192.862	SAMN13920673	environmental/other	cd_8_group_130	cd_4_group_18929	-
PDT001065384.1	PDS000028192.862	SAMN19641914	environmental/other	cd_8_group_130	cd_4_group_18929	-
PDT001150055.1	PDS000028192.862	SAMN19642063	clinical	cd_8_group_130	cd_4_group_18929	-
PDT001941788.1	PDS000028192.862	SAMN37855897	clinical	cd_8_group_130	cd_4_group_18929	-
PDT000356905.1	PDS000028192.862	SAMN09728990	environmental/other	cd_8_group_130	cd_4_group_18929	cd_2_group_17377
PDT000368005.1	PDS000028192.862	SAMN09839612	environmental/other	cd_8_group_130	cd_4_group_18929	cd_2_group_17377
PDT000544813.1	PDS000028192.862	SAMN12286871	environmental/other	cd_8_group_130	cd_4_group_18929	cd_2_group_17377
PDT000682678.1	PDS000028192.862	SAMN13981346	environmental/other	cd_8_group_130	cd_4_group_18929	cd_2_group_17377
PDT000724190.1	PDS000028192.862	SAMN14605674	environmental/other	cd_8_group_130	cd_4_group_18929	cd_2_group_17377
PDT000744194.1	PDS000028192.862	SAMN14997648	clinical	cd_8_group_130	cd_4_group_18929	cd_2_group_17377
PDT000950064.1	PDS000028192.862	SAMN17813958	environmental/other	cd_8_group_130	cd_4_group_18929	cd_2_group_17377
PDT000950067.1	PDS000028192.862	SAMN17813955	environmental/other	cd_8_group_130	cd_4_group_18929	cd_2_group_17377
PDT000950071.1	PDS000028192.862	SAMN17813952	environmental/other	cd_8_group_130	cd_4_group_18929	cd_2_group_17377
PDT000367152.1	PDS000028192.862	SAMN09909108	clinical	cd_8_group_130	cd_4_group_18929	cd_2_group_17725
PDT000406893.1	PDS000028192.862	SAMN10415800	clinical	cd_8_group_130	cd_4_group_18929	cd_2_group_17725
PDT001086524.1	PDS000028192.862	SAMN20163946	environmental/other	cd_8_group_130	cd_4_group_18929	cd_2_group_37579
PDT001086525.1	PDS000028192.862	SAMN20163945	environmental/other	cd_8_group_130	cd_4_group_18929	cd_2_group_37579
PDT000001419.3	PDS000028192.862	SAMN02314158	environmental/other	cd_8_group_130	cd_4_group_190	-
PDT000146127.2	PDS000028192.862	SAMN04993600	environmental/other	cd_8_group_130	cd_4_group_190	-
PDT000382797.1	PDS000028192.862	SAMN10102464	clinical	cd_8_group_130	cd_4_group_190	-
PDT001597791.1	PDS000028192.862	SAMN32963908	clinical	cd_8_group_130	cd_4_group_190	-
PDT000360079.1	PDS000028192.862	SAMN08744603	environmental/other	cd_8_group_130	cd_4_group_19014	cd_2_group_17455
PDT001150107.1	PDS000028192.862	SAMN19642034	clinical	cd_8_group_130	cd_4_group_19014	cd_2_group_17455
PDT000360773.1	PDS000028192.862	SAMN09787872	environmental/other	cd_8_group_130	cd_4_group_19056	cd_2_group_17492
PDT000360783.1	PDS000028192.862	SAMN09787873	environmental/other	cd_8_group_130	cd_4_group_19056	cd_2_group_17492
PDT000532200.1	PDS000028192.862	SAMN12127385	environmental/other	cd_8_group_130	cd_4_group_19056	cd_2_group_17492
PDT001103523.1	PDS000028192.862	SAMN20593695	clinical	cd_8_group_130	cd_4_group_19056	cd_2_group_38167
PDT001103553.1	PDS000028192.862	SAMN20594058	clinical	cd_8_group_130	cd_4_group_19056	cd_2_group_38167
PDT000366621.1	PDS000028192.862	SAMN09881779	clinical	cd_8_group_130	cd_4_group_19273	cd_2_group_17693
PDT000415439.1	PDS000028192.862	SAMN10537858	clinical	cd_8_group_130	cd_4_group_19273	cd_2_group_17693
PDT000470254.1	PDS000028192.862	SAMN11030956	clinical	cd_8_group_130	cd_4_group_19273	cd_2_group_17693
PDT000616936.1	PDS000028192.862	SAMN13103934	clinical	cd_8_group_130	cd_4_group_19273	cd_2_group_17693
PDT000367629.1	PDS000028192.862	SAMN09917844	clinical	cd_8_group_130	cd_4_group_19324	-
PDT001161015.1	PDS000028192.862	SAMN22561273	clinical	cd_8_group_130	cd_4_group_19324	-
PDT000372360.1	PDS000028192.862	SAMN09980498	environmental/other	cd_8_group_130	cd_4_group_19460	cd_2_group_17864
PDT000372361.1	PDS000028192.862	SAMN09980499	environmental/other	cd_8_group_130	cd_4_group_19460	cd_2_group_17864
PDT000390488.1	PDS000028192.862	SAMN10231855	clinical	cd_8_group_130	cd_4_group_20274	-
PDT000400572.1	PDS000028192.862	SAMN10366081	clinical	cd_8_group_130	cd_4_group_20274	-
PDT000391343.1	PDS000028192.862	SAMN10241196	clinical	cd_8_group_130	cd_4_group_20333	-
PDT000859056.1	PDS000028192.862	SAMN16401090	environmental/other	cd_8_group_130	cd_4_group_20333	cd_2_group_32443
PDT000859057.1	PDS000028192.862	SAMN16401089	environmental/other	cd_8_group_130	cd_4_group_20333	cd_2_group_32443
PDT000860509.1	PDS000028192.862	SAMN16428279	environmental/other	cd_8_group_130	cd_4_group_20333	cd_2_group_32443
PDT000041588.3	PDS000028192.862	SAMN03154420	environmental/other	cd_8_group_130	cd_4_group_2064	-
PDT000187993.2	PDS000028192.862	SAMN06324309	clinical	cd_8_group_130	cd_4_group_2064	-
PDT000231564.2	PDS000028192.862	SAMN07418100	environmental/other	cd_8_group_130	cd_4_group_2064	-
PDT000293292.2	PDS000028192.862	SAMN08662344	environmental/other	cd_8_group_130	cd_4_group_2064	-
PDT001172082.1	PDS000028192.862	SAMN23008186	clinical	cd_8_group_130	cd_4_group_2064	-
PDT001566822.1	PDS000028192.862	SAMN32618168	clinical	cd_8_group_130	cd_4_group_2064	-
PDT000764417.1	PDS000028192.862	SAMN15222688	clinical	cd_8_group_130	cd_4_group_2064	cd_2_group_30078
PDT000766577.1	PDS000028192.862	SAMN15237875	clinical	cd_8_group_130	cd_4_group_2064	cd_2_group_30078
PDT000766578.1	PDS000028192.862	SAMN15237880	clinical	cd_8_group_130	cd_4_group_2064	cd_2_group_30078
PDT000930833.1	PDS000028192.862	SAMN17277424	clinical	cd_8_group_130	cd_4_group_2064	cd_2_group_30078
PDT000189594.2	PDS000028192.862	SAMN06350878	clinical	cd_8_group_130	cd_4_group_2064	cd_2_group_8349
PDT000275436.2	PDS000028192.862	SAMN08289126	clinical	cd_8_group_130	cd_4_group_2064	cd_2_group_8349
PDT001486239.1	PDS000028192.862	SAMN31742241	clinical	cd_8_group_130	cd_4_group_2064	cd_2_group_8349
PDT000399213.1	PDS000028192.862	SAMN10346668	environmental/other	cd_8_group_130	cd_4_group_20700	cd_2_group_19087
PDT001096328.1	PDS000028192.862	SAMN20398912	environmental/other	cd_8_group_130	cd_4_group_20700	cd_2_group_19087
PDT000407878.1	PDS000028192.862	SAMN10432486	clinical	cd_8_group_130	cd_4_group_21021	-
PDT000938874.1	PDS000028192.862	SAMN17391246	clinical	cd_8_group_130	cd_4_group_21021	cd_2_group_34813
PDT001177407.1	PDS000028192.862	SAMN23235421	environmental/other	cd_8_group_130	cd_4_group_21021	cd_2_group_34813
PDT000496240.1	PDS000028192.862	SAMN11526477	clinical	cd_8_group_130	cd_4_group_21073	-
PDT000802256.1	PDS000028192.862	SAMN15731546	clinical	cd_8_group_130	cd_4_group_21073	-
PDT001058823.1	PDS000028192.862	SAMN19572875	clinical	cd_8_group_130	cd_4_group_21073	-
PDT001079662.1	PDS000028192.862	SAMN19954446	clinical	cd_8_group_130	cd_4_group_21073	-
PDT001157737.2	PDS000028192.862	SAMN22426680	environmental/other	cd_8_group_130	cd_4_group_21073	-
PDT001455829.1	PDS000028192.862	SAMN31343232	clinical	cd_8_group_130	cd_4_group_21073	-
PDT000409000.1	PDS000028192.862	SAMN10441459	environmental/other	cd_8_group_130	cd_4_group_21073	cd_2_group_19449
PDT001105215.1	PDS000028192.862	SAMN20505780	clinical	cd_8_group_130	cd_4_group_21073	cd_2_group_19449
PDT001234363.1	PDS000028192.862	SAMN25076201	environmental/other	cd_8_group_130	cd_4_group_21073	cd_2_group_19449
PDT001786374.1	PDS000028192.862	SAMN35818439	clinical	cd_8_group_130	cd_4_group_21073	cd_2_group_19449
PDT000693850.1	PDS000028192.862	SAMN14257797	environmental/other	cd_8_group_130	cd_4_group_21073	cd_2_group_28514
PDT000693853.1	PDS000028192.862	SAMN14257799	environmental/other	cd_8_group_130	cd_4_group_21073	cd_2_group_28514
PDT000693863.1	PDS000028192.862	SAMN14257798	environmental/other	cd_8_group_130	cd_4_group_21073	cd_2_group_28514
PDT000693864.1	PDS000028192.862	SAMN14257800	environmental/other	cd_8_group_130	cd_4_group_21073	cd_2_group_28514
PDT000707923.1	PDS000028192.862	SAMN14341198	environmental/other	cd_8_group_130	cd_4_group_21073	cd_2_group_28514
PDT000447550.3	PDS000028192.862	SAMN10769341	environmental/other	cd_8_group_130	cd_4_group_21253	-
PDT000413211.2	PDS000028192.862	SAMN10510801	environmental/other	cd_8_group_130	cd_4_group_21253	cd_2_group_19614
PDT000413216.1	PDS000028192.862	SAMN10510799	environmental/other	cd_8_group_130	cd_4_group_21253	cd_2_group_19614
PDT000413223.1	PDS000028192.862	SAMN10510800	environmental/other	cd_8_group_130	cd_4_group_21253	cd_2_group_19614
PDT000413225.1	PDS000028192.862	SAMN10510802	environmental/other	cd_8_group_130	cd_4_group_21253	cd_2_group_19614
PDT000447619.3	PDS000028192.862	SAMN10769332	environmental/other	cd_8_group_130	cd_4_group_21253	cd_2_group_19614
PDT000447625.3	PDS000028192.862	SAMN10769328	environmental/other	cd_8_group_130	cd_4_group_21253	cd_2_group_19614
PDT001150060.1	PDS000028192.862	SAMN19642028	clinical	cd_8_group_130	cd_4_group_21253	cd_2_group_19614
PDT000416869.1	PDS000028192.862	SAMN10587827	clinical	cd_8_group_130	cd_4_group_21423	cd_2_group_19785
PDT000465899.1	PDS000028192.862	SAMN10938648	clinical	cd_8_group_130	cd_4_group_21423	cd_2_group_19785
PDT000794916.1	PDS000028192.862	SAMN15609935	clinical	cd_8_group_130	cd_4_group_21423	cd_2_group_19785
PDT000816222.1	PDS000028192.862	SAMN15856895	clinical	cd_8_group_130	cd_4_group_21423	cd_2_group_19785
PDT000447626.2	PDS000028192.862	SAMN10769333	environmental/other	cd_8_group_130	cd_4_group_21434	-
PDT000417385.1	PDS000028192.862	SAMN10574812	environmental/other	cd_8_group_130	cd_4_group_21434	cd_2_group_19795
PDT001456573.1	PDS000028192.862	SAMN31373084	environmental/other	cd_8_group_130	cd_4_group_21434	cd_2_group_19795
PDT001456574.1	PDS000028192.862	SAMN31373085	environmental/other	cd_8_group_130	cd_4_group_21434	cd_2_group_19795
PDT001456575.1	PDS000028192.862	SAMN31373086	environmental/other	cd_8_group_130	cd_4_group_21434	cd_2_group_19795
PDT001590625.1	PDS000028192.862	SAMN32898156	environmental/other	cd_8_group_130	cd_4_group_21434	cd_2_group_19795
PDT001590627.1	PDS000028192.862	SAMN32898174	environmental/other	cd_8_group_130	cd_4_group_21434	cd_2_group_19795
PDT001590630.1	PDS000028192.862	SAMN32898195	environmental/other	cd_8_group_130	cd_4_group_21434	cd_2_group_19795
PDT000434214.1	PDS000028192.862	SAMN10724064	environmental/other	cd_8_group_130	cd_4_group_21797	cd_2_group_20113
PDT000434221.1	PDS000028192.862	SAMN10724041	environmental/other	cd_8_group_130	cd_4_group_21797	cd_2_group_20113
PDT000454121.1	PDS000028192.862	SAMN10830442	clinical	cd_8_group_130	cd_4_group_22883	-
PDT001150100.1	PDS000028192.862	SAMN19641986	clinical	cd_8_group_130	cd_4_group_22883	-
PDT001207947.1	PDS000028192.862	SAMN24253014	clinical	cd_8_group_130	cd_4_group_23138	-
PDT000464707.1	PDS000028192.862	SAMN10905292	clinical	cd_8_group_130	cd_4_group_23138	cd_2_group_21434
PDT000483315.1	PDS000028192.862	SAMN11267023	clinical	cd_8_group_130	cd_4_group_23138	cd_2_group_21434
PDT000672539.1	PDS000028192.862	SAMN13944162	clinical	cd_8_group_130	cd_4_group_23138	cd_2_group_21434
PDT000735516.1	PDS000028192.862	SAMN14931125	clinical	cd_8_group_130	cd_4_group_23138	cd_2_group_21434
PDT000468391.1	PDS000028192.862	SAMN10985045	environmental/other	cd_8_group_130	cd_4_group_23255	cd_2_group_21554
PDT000648843.1	PDS000028192.862	SAMN13648652	clinical	cd_8_group_130	cd_4_group_23255	cd_2_group_21554
PDT001165402.1	PDS000028192.862	SAMN22777254	clinical	cd_8_group_130	cd_4_group_23255	cd_2_group_40332
PDT001340882.1	PDS000028192.862	SAMN29331878	clinical	cd_8_group_130	cd_4_group_23255	cd_2_group_40332
PDT001364919.1	PDS000028192.862	SAMN29843152	clinical	cd_8_group_130	cd_4_group_23255	cd_2_group_40332
PDT001395595.1	PDS000028192.862	SAMN30436946	clinical	cd_8_group_130	cd_4_group_23255	cd_2_group_40332
PDT000476487.1	PDS000028192.862	SAMN11098983	environmental/other	cd_8_group_130	cd_4_group_23433	-
PDT001150062.1	PDS000028192.862	SAMN19641969	clinical	cd_8_group_130	cd_4_group_23433	-
PDT000476632.1	PDS000028192.862	SAMN11101196	clinical	cd_8_group_130	cd_4_group_23449	cd_2_group_21755
PDT000510112.1	PDS000028192.862	SAMN11605811	clinical	cd_8_group_130	cd_4_group_23449	cd_2_group_21755
PDT000917546.1	PDS000028192.862	SAMN17078491	clinical	cd_8_group_130	cd_4_group_24196	-
PDT000499721.1	PDS000028192.862	SAMN11618782	clinical	cd_8_group_130	cd_4_group_24196	cd_2_group_22469
PDT000556666.1	PDS000028192.862	SAMN12497631	clinical	cd_8_group_130	cd_4_group_24196	cd_2_group_22469
PDT000503065.1	PDS000028192.862	SAMN11672395	clinical	cd_8_group_130	cd_4_group_24289	cd_2_group_22571
PDT000505221.1	PDS000028192.862	SAMN11842245	clinical	cd_8_group_130	cd_4_group_24289	cd_2_group_22571
PDT000505117.2	PDS000028192.862	SAMN11835617	environmental/other	cd_8_group_130	cd_4_group_24362	cd_2_group_22650
PDT001022365.1	PDS000028192.862	SAMN19057234	environmental/other	cd_8_group_130	cd_4_group_24362	cd_2_group_22650
PDT000548131.1	PDS000028192.862	SAMN12349545	environmental/other	cd_8_group_130	cd_4_group_25425	cd_2_group_23683
PDT000548133.1	PDS000028192.862	SAMN12349543	environmental/other	cd_8_group_130	cd_4_group_25425	cd_2_group_23683
PDT000548134.1	PDS000028192.862	SAMN12349540	environmental/other	cd_8_group_130	cd_4_group_25425	cd_2_group_23683
PDT000548135.1	PDS000028192.862	SAMN12349541	environmental/other	cd_8_group_130	cd_4_group_25425	cd_2_group_23683
PDT000548136.1	PDS000028192.862	SAMN12349542	environmental/other	cd_8_group_130	cd_4_group_25425	cd_2_group_23683
PDT000548137.1	PDS000028192.862	SAMN12349544	environmental/other	cd_8_group_130	cd_4_group_25425	cd_2_group_23683
PDT000548142.1	PDS000028192.862	SAMN12349547	environmental/other	cd_8_group_130	cd_4_group_25425	cd_2_group_23683
PDT000548921.1	PDS000028192.862	SAMN12358265	environmental/other	cd_8_group_130	cd_4_group_25425	cd_2_group_23683
PDT000548922.1	PDS000028192.862	SAMN12358272	environmental/other	cd_8_group_130	cd_4_group_25425	cd_2_group_23683
PDT000548923.1	PDS000028192.862	SAMN12358262	environmental/other	cd_8_group_130	cd_4_group_25425	cd_2_group_23683
PDT000548924.1	PDS000028192.862	SAMN12358270	environmental/other	cd_8_group_130	cd_4_group_25425	cd_2_group_23683
PDT000548926.1	PDS000028192.862	SAMN12358266	environmental/other	cd_8_group_130	cd_4_group_25425	cd_2_group_23683
PDT000548927.1	PDS000028192.862	SAMN12358269	environmental/other	cd_8_group_130	cd_4_group_25425	cd_2_group_23683
PDT000548928.1	PDS000028192.862	SAMN12358273	environmental/other	cd_8_group_130	cd_4_group_25425	cd_2_group_23683
PDT000548930.1	PDS000028192.862	SAMN12358263	environmental/other	cd_8_group_130	cd_4_group_25425	cd_2_group_23683
PDT000548931.1	PDS000028192.862	SAMN12358267	environmental/other	cd_8_group_130	cd_4_group_25425	cd_2_group_23683
PDT000548932.1	PDS000028192.862	SAMN12358268	environmental/other	cd_8_group_130	cd_4_group_25425	cd_2_group_23683
PDT000564105.1	PDS000028192.862	SAMN12572573	clinical	cd_8_group_130	cd_4_group_25923	-
PDT001571998.1	PDS000028192.862	SAMN32662859	clinical	cd_8_group_130	cd_4_group_25923	-
PDT000648226.1	PDS000028192.862	SAMN13634698	clinical	cd_8_group_130	cd_4_group_25923	cd_2_group_26952
PDT001442551.1	PDS000028192.862	SAMN31155523	clinical	cd_8_group_130	cd_4_group_25923	cd_2_group_26952
PDT000564818.1	PDS000028192.862	SAMN12582853	clinical	cd_8_group_130	cd_4_group_25951	cd_2_group_24141
PDT000576853.1	PDS000028192.862	SAMN12661900	clinical	cd_8_group_130	cd_4_group_25951	cd_2_group_24141
PDT000574893.1	PDS000028192.862	SAMN12628432	environmental/other	cd_8_group_130	cd_4_group_26271	cd_2_group_24454
PDT000574916.1	PDS000028192.862	SAMN12628431	environmental/other	cd_8_group_130	cd_4_group_26271	cd_2_group_24454
PDT000574917.1	PDS000028192.862	SAMN12628433	environmental/other	cd_8_group_130	cd_4_group_26271	cd_2_group_24454
PDT000582737.1	PDS000028192.862	SAMN12715322	environmental/other	cd_8_group_130	cd_4_group_26535	cd_2_group_24706
PDT000803639.1	PDS000028192.862	SAMN15734986	environmental/other	cd_8_group_130	cd_4_group_26535	cd_2_group_24706
PDT000803641.1	PDS000028192.862	SAMN15734984	environmental/other	cd_8_group_130	cd_4_group_26535	cd_2_group_24706
PDT000803642.1	PDS000028192.862	SAMN15734983	environmental/other	cd_8_group_130	cd_4_group_26535	cd_2_group_24706
PDT000803643.1	PDS000028192.862	SAMN15734982	environmental/other	cd_8_group_130	cd_4_group_26535	cd_2_group_24706
PDT000803644.1	PDS000028192.862	SAMN15734981	environmental/other	cd_8_group_130	cd_4_group_26535	cd_2_group_24706
PDT000803649.1	PDS000028192.862	SAMN15734980	environmental/other	cd_8_group_130	cd_4_group_26535	cd_2_group_24706
PDT000803650.1	PDS000028192.862	SAMN15734979	environmental/other	cd_8_group_130	cd_4_group_26535	cd_2_group_24706
PDT000966967.1	PDS000028192.862	SAMN17964384	environmental/other	cd_8_group_130	cd_4_group_26535	cd_2_group_24706
PDT000584340.1	PDS000028192.862	SAMN12725399	clinical	cd_8_group_130	cd_4_group_26613	-
PDT000781015.1	PDS000028192.862	SAMN15428624	clinical	cd_8_group_130	cd_4_group_26613	cd_2_group_30394
PDT000851685.1	PDS000028192.862	SAMN16320923	clinical	cd_8_group_130	cd_4_group_26613	cd_2_group_30394
PDT000938878.1	PDS000028192.862	SAMN17391267	clinical	cd_8_group_130	cd_4_group_26613	cd_2_group_30394
PDT001299743.1	PDS000028192.862	SAMN28100823	clinical	cd_8_group_130	cd_4_group_26613	cd_2_group_30394
PDT000586463.1	PDS000028192.862	SAMN12751055	clinical	cd_8_group_130	cd_4_group_26699	-
PDT000649180.1	PDS000028192.862	SAMN13659080	clinical	cd_8_group_130	cd_4_group_26699	-
PDT000594355.1	PDS000028192.862	SAMN12851096	environmental/other	cd_8_group_130	cd_4_group_27023	cd_2_group_25161
PDT000668257.2	PDS000028192.862	SAMN13898145	clinical	cd_8_group_130	cd_4_group_27023	cd_2_group_25161
PDT000677236.1	PDS000028192.862	SAMN13976202	clinical	cd_8_group_130	cd_4_group_27023	cd_2_group_25161
PDT000604404.1	PDS000028192.862	SAMN13012699	environmental/other	cd_8_group_130	cd_4_group_27483	cd_2_group_25612
PDT000921340.1	PDS000028192.862	SAMN17137994	clinical	cd_8_group_130	cd_4_group_27483	cd_2_group_25612
PDT001967099.1	PDS000028192.862	SAMN38093853	environmental/other	cd_8_group_130	cd_4_group_27765	-
PDT000611444.1	PDS000028192.862	SAMN13057241	clinical	cd_8_group_130	cd_4_group_27765	cd_2_group_25873
PDT000678780.1	PDS000028192.862	SAMN14050801	clinical	cd_8_group_130	cd_4_group_27765	cd_2_group_25873
PDT000617424.1	PDS000028192.862	SAMN13108199	environmental/other	cd_8_group_130	cd_4_group_27900	cd_2_group_26004
PDT000619400.1	PDS000028192.862	SAMN13149897	environmental/other	cd_8_group_130	cd_4_group_27900	cd_2_group_26004
PDT000922546.1	PDS000028192.862	SAMN17147192	environmental/other	cd_8_group_130	cd_4_group_27900	cd_2_group_34321
PDT000945920.1	PDS000028192.862	SAMN17729509	clinical	cd_8_group_130	cd_4_group_27900	cd_2_group_34321
PDT001178115.1	PDS000028192.862	SAMN23213226	environmental/other	cd_8_group_130	cd_4_group_27900	cd_2_group_40715
PDT001202848.1	PDS000028192.862	SAMN24007704	environmental/other	cd_8_group_130	cd_4_group_27900	cd_2_group_40715
PDT000617832.1	PDS000028192.862	SAMN13111046	environmental/other	cd_8_group_130	cd_4_group_27925	cd_2_group_26023
PDT000617833.1	PDS000028192.862	SAMN13111047	environmental/other	cd_8_group_130	cd_4_group_27925	cd_2_group_26023
PDT000617835.1	PDS000028192.862	SAMN13111049	environmental/other	cd_8_group_130	cd_4_group_27925	cd_2_group_26023
PDT000617836.1	PDS000028192.862	SAMN13111051	environmental/other	cd_8_group_130	cd_4_group_27925	cd_2_group_26023
PDT000617837.1	PDS000028192.862	SAMN13111052	environmental/other	cd_8_group_130	cd_4_group_27925	cd_2_group_26023
PDT000618244.1	PDS000028192.862	SAMN13116991	environmental/other	cd_8_group_130	cd_4_group_27925	cd_2_group_26023
PDT000618252.1	PDS000028192.862	SAMN13116993	environmental/other	cd_8_group_130	cd_4_group_27925	cd_2_group_26023
PDT000629272.1	PDS000028192.862	SAMN13292702	environmental/other	cd_8_group_130	cd_4_group_28305	cd_2_group_26397
PDT000629279.1	PDS000028192.862	SAMN13292701	environmental/other	cd_8_group_130	cd_4_group_28305	cd_2_group_26397
PDT000631243.1	PDS000028192.862	SAMN13326229	environmental/other	cd_8_group_130	cd_4_group_28305	cd_2_group_26397
PDT000631245.1	PDS000028192.862	SAMN13326232	environmental/other	cd_8_group_130	cd_4_group_28305	cd_2_group_26397
PDT000631249.1	PDS000028192.862	SAMN13326228	environmental/other	cd_8_group_130	cd_4_group_28305	cd_2_group_26397
PDT000631254.1	PDS000028192.862	SAMN13326224	environmental/other	cd_8_group_130	cd_4_group_28305	cd_2_group_26397
PDT000631259.1	PDS000028192.862	SAMN13326231	environmental/other	cd_8_group_130	cd_4_group_28305	cd_2_group_26397
PDT000631260.1	PDS000028192.862	SAMN13326234	environmental/other	cd_8_group_130	cd_4_group_28305	cd_2_group_26397
PDT000631264.1	PDS000028192.862	SAMN13326230	environmental/other	cd_8_group_130	cd_4_group_28305	cd_2_group_26397
PDT000639671.1	PDS000028192.862	SAMN13474547	environmental/other	cd_8_group_130	cd_4_group_28305	cd_2_group_26397
PDT000631236.1	PDS000028192.862	SAMN13326217	environmental/other	cd_8_group_130	cd_4_group_28398	cd_2_group_26491
PDT000631237.1	PDS000028192.862	SAMN13326214	environmental/other	cd_8_group_130	cd_4_group_28398	cd_2_group_26491
PDT000631247.1	PDS000028192.862	SAMN13326215	environmental/other	cd_8_group_130	cd_4_group_28398	cd_2_group_26491
PDT000631262.1	PDS000028192.862	SAMN13326216	environmental/other	cd_8_group_130	cd_4_group_28398	cd_2_group_26491
PDT000632179.1	PDS000028192.862	SAMN13344318	environmental/other	cd_8_group_130	cd_4_group_28432	cd_2_group_26531
PDT000642646.1	PDS000028192.862	SAMN13517057	environmental/other	cd_8_group_130	cd_4_group_28432	cd_2_group_26531
PDT000644656.1	PDS000028192.862	SAMN13559505	environmental/other	cd_8_group_130	cd_4_group_28432	cd_2_group_26531
PDT000644659.1	PDS000028192.862	SAMN13559506	environmental/other	cd_8_group_130	cd_4_group_28432	cd_2_group_26531
PDT000644675.1	PDS000028192.862	SAMN13559504	environmental/other	cd_8_group_130	cd_4_group_28432	cd_2_group_26531
PDT000647975.1	PDS000028192.862	SAMN13624460	environmental/other	cd_8_group_130	cd_4_group_28432	cd_2_group_26531
PDT000648009.1	PDS000028192.862	SAMN13624461	environmental/other	cd_8_group_130	cd_4_group_28432	cd_2_group_26531
PDT001014583.1	PDS000028192.862	SAMN18875711	environmental/other	cd_8_group_130	cd_4_group_28432	cd_2_group_26531
PDT001014587.1	PDS000028192.862	SAMN18875717	environmental/other	cd_8_group_130	cd_4_group_28432	cd_2_group_26531
PDT000679186.1	PDS000028192.862	SAMN14050879	clinical	cd_8_group_130	cd_4_group_28690	-
PDT001507347.1	PDS000028192.862	SAMN31974323	environmental/other	cd_8_group_130	cd_4_group_28690	-
PDT000643058.1	PDS000028192.862	SAMN13525429	clinical	cd_8_group_130	cd_4_group_28690	cd_2_group_26792
PDT000650785.1	PDS000028192.862	SAMN13686295	clinical	cd_8_group_130	cd_4_group_28690	cd_2_group_26792
PDT001347899.1	PDS000028192.862	SAMN29376292	clinical	cd_8_group_130	cd_4_group_28986	-
PDT000650878.1	PDS000028192.862	SAMN13682973	environmental/other	cd_8_group_130	cd_4_group_28986	cd_2_group_27061
PDT001095340.1	PDS000028192.862	SAMN20351616	environmental/other	cd_8_group_130	cd_4_group_28986	cd_2_group_27061
PDT001261620.1	PDS000028192.862	SAMN26506865	clinical	cd_8_group_130	cd_4_group_28986	cd_2_group_27061
PDT001315019.1	PDS000028192.862	SAMN28658272	environmental/other	cd_8_group_130	cd_4_group_28986	cd_2_group_27061
PDT001847759.1	PDS000028192.862	SAMN36933178	environmental/other	cd_8_group_130	cd_4_group_28986	cd_2_group_27061
PDT001847760.1	PDS000028192.862	SAMN36933177	environmental/other	cd_8_group_130	cd_4_group_28986	cd_2_group_27061
PDT001847783.1	PDS000028192.862	SAMN36933286	environmental/other	cd_8_group_130	cd_4_group_28986	cd_2_group_27061
PDT001847795.1	PDS000028192.862	SAMN36933285	environmental/other	cd_8_group_130	cd_4_group_28986	cd_2_group_27061
PDT001847800.1	PDS000028192.862	SAMN36933287	environmental/other	cd_8_group_130	cd_4_group_28986	cd_2_group_27061
PDT001847801.1	PDS000028192.862	SAMN36933288	environmental/other	cd_8_group_130	cd_4_group_28986	cd_2_group_27061
PDT000917859.1	PDS000028192.862	SAMN17084407	clinical	cd_8_group_130	cd_4_group_29311	-
PDT000984460.1	PDS000028192.862	SAMN18287176	clinical	cd_8_group_130	cd_4_group_29311	-
PDT000660602.1	PDS000028192.862	SAMN13838908	clinical	cd_8_group_130	cd_4_group_29311	cd_2_group_27354
PDT001207323.1	PDS000028192.862	SAMN24248204	environmental/other	cd_8_group_130	cd_4_group_29311	cd_2_group_27354
PDT000682399.1	PDS000028192.862	SAMN14081068	environmental/other	cd_8_group_130	cd_4_group_30101	-
PDT000931526.1	PDS000028192.862	SAMN17295427	clinical	cd_8_group_130	cd_4_group_30101	-
PDT000689334.1	PDS000028192.862	SAMN14162551	clinical	cd_8_group_130	cd_4_group_30420	cd_2_group_28408
PDT001229901.1	PDS000028192.862	SAMN25232257	clinical	cd_8_group_130	cd_4_group_30420	cd_2_group_28408
PDT001862753.1	PDS000028192.862	SAMN37155274	clinical	cd_8_group_130	cd_4_group_30420	cd_2_group_28408
PDT000691285.1	PDS000028192.862	SAMN14230397	clinical	cd_8_group_130	cd_4_group_30508	-
PDT000762800.1	PDS000028192.862	SAMN15203039	clinical	cd_8_group_130	cd_4_group_30508	-
PDT001242344.1	PDS000028192.862	SAMN25717161	clinical	cd_8_group_130	cd_4_group_30508	-
PDT001884514.1	PDS000028192.862	SAMN37385395	environmental/other	cd_8_group_130	cd_4_group_30508	-
PDT000708819.1	PDS000028192.862	SAMN14372295	clinical	cd_8_group_130	cd_4_group_30759	cd_2_group_28750
PDT000708823.1	PDS000028192.862	SAMN14372298	clinical	cd_8_group_130	cd_4_group_30759	cd_2_group_28750
PDT000710947.1	PDS000028192.862	SAMN14418945	clinical	cd_8_group_130	cd_4_group_30865	-
PDT000975742.1	PDS000028192.862	SAMN18093882	clinical	cd_8_group_130	cd_4_group_30865	-
PDT001011072.1	PDS000028192.862	SAMN18831245	clinical	cd_8_group_130	cd_4_group_30865	-
PDT001394088.1	PDS000028192.862	SAMN30394293	clinical	cd_8_group_130	cd_4_group_30865	-
PDT001700705.1	PDS000028192.862	SAMN34356054	clinical	cd_8_group_130	cd_4_group_30865	-
PDT001896754.1	PDS000028192.862	SAMN37517694	clinical	cd_8_group_130	cd_4_group_30865	-
PDT001953168.1	PDS000028192.862	SAMN37953752	clinical	cd_8_group_130	cd_4_group_30865	-
PDT001972404.1	PDS000028192.862	SAMN38122179	clinical	cd_8_group_130	cd_4_group_30865	-
PDT000767311.1	PDS000028192.862	SAMN15250053	clinical	cd_8_group_130	cd_4_group_30865	cd_2_group_30126
PDT000944611.1	PDS000028192.862	SAMN17709034	clinical	cd_8_group_130	cd_4_group_30865	cd_2_group_30126
PDT001125934.1	PDS000028192.862	SAMN21367296	clinical	cd_8_group_130	cd_4_group_30865	cd_2_group_30126
PDT000940906.1	PDS000028192.862	SAMN17577840	clinical	cd_8_group_130	cd_4_group_30865	cd_2_group_34861
PDT001212244.1	PDS000028192.862	SAMN24433763	clinical	cd_8_group_130	cd_4_group_30865	cd_2_group_34861
PDT001225762.1	PDS000028192.862	SAMN25068398	clinical	cd_8_group_130	cd_4_group_30865	cd_2_group_34861
PDT001235297.1	PDS000028192.862	SAMN25524632	clinical	cd_8_group_130	cd_4_group_30865	cd_2_group_34861
PDT001058966.1	PDS000028192.862	SAMN19573290	clinical	cd_8_group_130	cd_4_group_30865	cd_2_group_36966
PDT001149446.1	PDS000028192.862	SAMN22228472	clinical	cd_8_group_130	cd_4_group_30865	cd_2_group_36966
PDT001213240.1	PDS000028192.862	SAMN24498090	clinical	cd_8_group_130	cd_4_group_30865	cd_2_group_36966
PDT001215098.1	PDS000028192.862	SAMN24563882	clinical	cd_8_group_130	cd_4_group_30865	cd_2_group_36966
PDT001428651.1	PDS000028192.862	SAMN30964708	clinical	cd_8_group_130	cd_4_group_30865	cd_2_group_36966
PDT001434177.1	PDS000028192.862	SAMN31017766	clinical	cd_8_group_130	cd_4_group_30865	cd_2_group_36966
PDT001450854.1	PDS000028192.862	SAMN31252374	clinical	cd_8_group_130	cd_4_group_30865	cd_2_group_36966
PDT001496797.1	PDS000028192.862	SAMN31855692	clinical	cd_8_group_130	cd_4_group_30865	cd_2_group_36966
PDT001513974.1	PDS000028192.862	SAMN32062842	clinical	cd_8_group_130	cd_4_group_30865	cd_2_group_36966
PDT001595161.1	PDS000028192.862	SAMN32950816	clinical	cd_8_group_130	cd_4_group_30865	cd_2_group_36966
PDT001201955.1	PDS000028192.862	SAMN23968466	clinical	cd_8_group_130	cd_4_group_30865	cd_2_group_41248
PDT001309383.1	PDS000028192.862	SAMN28456635	clinical	cd_8_group_130	cd_4_group_30865	cd_2_group_41248
PDT001517157.1	PDS000028192.862	SAMN32113097	clinical	cd_8_group_130	cd_4_group_30865	cd_2_group_41248
PDT001525254.1	PDS000028192.862	SAMN32192275	clinical	cd_8_group_130	cd_4_group_30865	cd_2_group_41248
PDT001357801.1	PDS000028192.862	SAMN29659455	clinical	cd_8_group_130	cd_4_group_30865	cd_2_group_44727
PDT001437377.1	PDS000028192.862	SAMN31097470	clinical	cd_8_group_130	cd_4_group_30865	cd_2_group_44727
PDT001438994.1	PDS000028192.862	SAMN31111960	clinical	cd_8_group_130	cd_4_group_30865	cd_2_group_44727
PDT001444439.1	PDS000028192.862	SAMN31183013	clinical	cd_8_group_130	cd_4_group_30865	cd_2_group_44727
PDT001472752.1	PDS000028192.862	SAMN31552398	clinical	cd_8_group_130	cd_4_group_30865	cd_2_group_44727
PDT001552416.1	PDS000028192.862	SAMN32514071	clinical	cd_8_group_130	cd_4_group_30865	cd_2_group_44727
PDT001779876.1	PDS000028192.862	SAMN35735736	clinical	cd_8_group_130	cd_4_group_30865	cd_2_group_44727
PDT001822671.1	PDS000028192.862	SAMN36617251	clinical	cd_8_group_130	cd_4_group_30865	cd_2_group_44727
PDT001398739.1	PDS000028192.862	SAMN30501647	clinical	cd_8_group_130	cd_4_group_30865	cd_2_group_46169
PDT001718599.1	PDS000028192.862	SAMN34569691	clinical	cd_8_group_130	cd_4_group_30865	cd_2_group_46169
PDT000712574.1	PDS000028192.862	SAMN14430526	environmental/other	cd_8_group_130	cd_4_group_30917	cd_2_group_28904
PDT000712575.1	PDS000028192.862	SAMN14430528	environmental/other	cd_8_group_130	cd_4_group_30917	cd_2_group_28904
PDT000712605.1	PDS000028192.862	SAMN14430529	environmental/other	cd_8_group_130	cd_4_group_30917	cd_2_group_28904
PDT000712608.1	PDS000028192.862	SAMN14430527	environmental/other	cd_8_group_130	cd_4_group_30917	cd_2_group_28904
PDT000719972.1	PDS000028192.862	SAMN14544484	environmental/other	cd_8_group_130	cd_4_group_30917	cd_2_group_28904
PDT000712727.1	PDS000028192.862	SAMN14438380	clinical	cd_8_group_130	cd_4_group_30922	-
PDT001249413.1	PDS000028192.862	SAMN25941445	clinical	cd_8_group_130	cd_4_group_30922	-
PDT000767282.1	PDS000028192.862	SAMN15250028	clinical	cd_8_group_130	cd_4_group_32082	cd_2_group_30124
PDT001121587.1	PDS000028192.862	SAMN21187442	clinical	cd_8_group_130	cd_4_group_32082	cd_2_group_30124
PDT000872842.1	PDS000028192.862	SAMN16597875	clinical	cd_8_group_130	cd_4_group_33181	-
PDT001160602.1	PDS000028192.862	SAMN22513223	environmental/other	cd_8_group_130	cd_4_group_33181	-
PDT000806720.1	PDS000028192.862	SAMN15776163	environmental/other	cd_8_group_130	cd_4_group_33181	cd_2_group_31190
PDT000806722.1	PDS000028192.862	SAMN15776164	environmental/other	cd_8_group_130	cd_4_group_33181	cd_2_group_31190
PDT000806728.1	PDS000028192.862	SAMN15776165	environmental/other	cd_8_group_130	cd_4_group_33181	cd_2_group_31190
PDT001160599.1	PDS000028192.862	SAMN22513224	environmental/other	cd_8_group_130	cd_4_group_33181	cd_2_group_40171
PDT001160600.1	PDS000028192.862	SAMN22513222	environmental/other	cd_8_group_130	cd_4_group_33181	cd_2_group_40171
PDT000806731.1	PDS000028192.862	SAMN15776175	environmental/other	cd_8_group_130	cd_4_group_33183	cd_2_group_31192
PDT000806732.1	PDS000028192.862	SAMN15776176	environmental/other	cd_8_group_130	cd_4_group_33183	cd_2_group_31192
PDT000806734.1	PDS000028192.862	SAMN15776174	environmental/other	cd_8_group_130	cd_4_group_33183	cd_2_group_31192
PDT000806735.1	PDS000028192.862	SAMN15776179	environmental/other	cd_8_group_130	cd_4_group_33183	cd_2_group_31192
PDT000806738.1	PDS000028192.862	SAMN15776180	environmental/other	cd_8_group_130	cd_4_group_33183	cd_2_group_31192
PDT000806747.1	PDS000028192.862	SAMN15776177	environmental/other	cd_8_group_130	cd_4_group_33183	cd_2_group_31192
PDT000806749.1	PDS000028192.862	SAMN15776178	environmental/other	cd_8_group_130	cd_4_group_33183	cd_2_group_31192
PDT000835836.1	PDS000028192.862	SAMN16124591	clinical	cd_8_group_130	cd_4_group_33746	cd_2_group_31790
PDT000839199.1	PDS000028192.862	SAMN16213025	environmental/other	cd_8_group_130	cd_4_group_33746	cd_2_group_31790
PDT000864671.1	PDS000028192.862	SAMN16516467	clinical	cd_8_group_130	cd_4_group_33746	cd_2_group_31790
PDT000907961.1	PDS000028192.862	SAMN17038348	clinical	cd_8_group_130	cd_4_group_33746	cd_2_group_31790
PDT000970782.1	PDS000028192.862	SAMN18036612	clinical	cd_8_group_130	cd_4_group_33746	cd_2_group_31790
PDT001004339.1	PDS000028192.862	SAMN18715861	clinical	cd_8_group_130	cd_4_group_33746	cd_2_group_31790
PDT000836441.1	PDS000028192.862	SAMN16124835	environmental/other	cd_8_group_130	cd_4_group_33771	-
PDT000850646.1	PDS000028192.862	SAMN16294065	clinical	cd_8_group_130	cd_4_group_33771	-
PDT000841546.1	PDS000028192.862	SAMN16234100	environmental/other	cd_8_group_130	cd_4_group_33921	-
PDT000841545.1	PDS000028192.862	SAMN16234078	environmental/other	cd_8_group_130	cd_4_group_33921	cd_2_group_31952
PDT000841547.1	PDS000028192.862	SAMN16234096	environmental/other	cd_8_group_130	cd_4_group_33921	cd_2_group_31952
PDT000841549.1	PDS000028192.862	SAMN16234074	environmental/other	cd_8_group_130	cd_4_group_33921	cd_2_group_31952
PDT000841550.1	PDS000028192.862	SAMN16234077	environmental/other	cd_8_group_130	cd_4_group_33921	cd_2_group_31952
PDT000841556.1	PDS000028192.862	SAMN16234081	environmental/other	cd_8_group_130	cd_4_group_33921	cd_2_group_31952
PDT000841558.1	PDS000028192.862	SAMN16234076	environmental/other	cd_8_group_130	cd_4_group_33921	cd_2_group_31952
PDT001232662.1	PDS000028192.862	SAMN25335142	clinical	cd_8_group_130	cd_4_group_33921	cd_2_group_31952
PDT000841548.1	PDS000028192.862	SAMN16234093	environmental/other	cd_8_group_130	cd_4_group_33922	-
PDT000989012.1	PDS000028192.862	SAMN18402647	clinical	cd_8_group_130	cd_4_group_33922	-
PDT001911971.1	PDS000028192.862	SAMN37649459	environmental/other	cd_8_group_130	cd_4_group_33922	cd_2_group_53483
PDT001911975.1	PDS000028192.862	SAMN37649472	environmental/other	cd_8_group_130	cd_4_group_33922	cd_2_group_53483
PDT001912371.1	PDS000028192.862	SAMN37658884	environmental/other	cd_8_group_130	cd_4_group_33922	cd_2_group_53483
PDT001912372.1	PDS000028192.862	SAMN37658885	environmental/other	cd_8_group_130	cd_4_group_33922	cd_2_group_53483
PDT001912795.1	PDS000028192.862	SAMN37658883	environmental/other	cd_8_group_130	cd_4_group_33922	cd_2_group_53483
PDT000857605.1	PDS000028192.862	SAMN16396552	clinical	cd_8_group_130	cd_4_group_34389	cd_2_group_32418
PDT001229825.1	PDS000028192.862	SAMN25228497	clinical	cd_8_group_130	cd_4_group_34389	cd_2_group_32418
PDT001321343.1	PDS000028192.862	SAMN28816544	environmental/other	cd_8_group_130	cd_4_group_34389	cd_2_group_32418
PDT001598139.1	PDS000028192.862	SAMN32977415	clinical	cd_8_group_130	cd_4_group_34389	cd_2_group_32418
PDT001873529.1	PDS000028192.862	SAMN37284270	clinical	cd_8_group_130	cd_4_group_34389	cd_2_group_32418
PDT001901881.1	PDS000028192.862	SAMN37532523	clinical	cd_8_group_130	cd_4_group_34389	cd_2_group_32418
PDT000859061.1	PDS000028192.862	SAMN16401094	environmental/other	cd_8_group_130	cd_4_group_34414	-
PDT000926046.1	PDS000028192.862	SAMN17187145	environmental/other	cd_8_group_130	cd_4_group_34414	-
PDT000862685.1	PDS000028192.862	SAMN16451949	clinical	cd_8_group_130	cd_4_group_34536	cd_2_group_32549
PDT000863913.1	PDS000028192.862	SAMN16486139	clinical	cd_8_group_130	cd_4_group_34536	cd_2_group_32549
PDT000864752.1	PDS000028192.862	SAMN16516864	clinical	cd_8_group_130	cd_4_group_34536	cd_2_group_32549
PDT000893548.1	PDS000028192.862	SAMN16838898	clinical	cd_8_group_130	cd_4_group_34536	cd_2_group_32549
PDT000894604.1	PDS000028192.862	SAMN16846972	clinical	cd_8_group_130	cd_4_group_34536	cd_2_group_32549
PDT000917915.1	PDS000028192.862	SAMN17085589	clinical	cd_8_group_130	cd_4_group_34536	cd_2_group_32549
PDT000925995.1	PDS000028192.862	SAMN17186808	clinical	cd_8_group_130	cd_4_group_34536	cd_2_group_32549
PDT000973935.1	PDS000028192.862	SAMN18075798	clinical	cd_8_group_130	cd_4_group_34536	cd_2_group_32549
PDT000978177.1	PDS000028192.862	SAMN18140611	clinical	cd_8_group_130	cd_4_group_34536	cd_2_group_32549
PDT000989197.1	PDS000028192.862	SAMN18411373	clinical	cd_8_group_130	cd_4_group_34536	cd_2_group_32549
PDT001001184.1	PDS000028192.862	SAMN18642336	clinical	cd_8_group_130	cd_4_group_34536	cd_2_group_32549
PDT001089774.1	PDS000028192.862	SAMN20218606	clinical	cd_8_group_130	cd_4_group_34536	cd_2_group_32549
PDT001226763.1	PDS000028192.862	SAMN25122647	clinical	cd_8_group_130	cd_4_group_34536	cd_2_group_32549
PDT000863477.1	PDS000028192.862	SAMN16481003	environmental/other	cd_8_group_130	cd_4_group_34568	cd_2_group_32580
PDT001348970.3	PDS000028192.862	SAMN29403141	clinical	cd_8_group_130	cd_4_group_34568	cd_2_group_32580
PDT000896517.1	PDS000028192.862	SAMN07617787	clinical	cd_8_group_130	cd_4_group_35386	-
PDT000896499.1	PDS000028192.862	SAMN07617788	clinical	cd_8_group_130	cd_4_group_35386	cd_2_group_33384
PDT000896506.1	PDS000028192.862	SAMN07617784	clinical	cd_8_group_130	cd_4_group_35386	cd_2_group_33384
PDT000896513.1	PDS000028192.862	SAMN07617789	clinical	cd_8_group_130	cd_4_group_35386	cd_2_group_33384
PDT000896522.1	PDS000028192.862	SAMN07617783	clinical	cd_8_group_130	cd_4_group_35386	cd_2_group_33384
PDT000896553.1	PDS000028192.862	SAMN07617786	clinical	cd_8_group_130	cd_4_group_35386	cd_2_group_33384
PDT000896563.1	PDS000028192.862	SAMN07617785	clinical	cd_8_group_130	cd_4_group_35386	cd_2_group_33384
PDT000896564.1	PDS000028192.862	SAMN07617790	clinical	cd_8_group_130	cd_4_group_35386	cd_2_group_33384
PDT000896572.1	PDS000028192.862	SAMN07617793	clinical	cd_8_group_130	cd_4_group_35386	cd_2_group_33384
PDT000896502.1	PDS000028192.862	SAMN07617777	clinical	cd_8_group_130	cd_4_group_35387	cd_2_group_33385
PDT000896515.1	PDS000028192.862	SAMN07617778	clinical	cd_8_group_130	cd_4_group_35387	cd_2_group_33385
PDT000896516.1	PDS000028192.862	SAMN07617775	clinical	cd_8_group_130	cd_4_group_35387	cd_2_group_33385
PDT000896525.1	PDS000028192.862	SAMN07617776	clinical	cd_8_group_130	cd_4_group_35387	cd_2_group_33385
PDT000896559.1	PDS000028192.862	SAMN07617779	clinical	cd_8_group_130	cd_4_group_35387	cd_2_group_33385
PDT000896560.1	PDS000028192.862	SAMN07617796	clinical	cd_8_group_130	cd_4_group_35387	cd_2_group_33385
PDT000896561.1	PDS000028192.862	SAMN07617797	clinical	cd_8_group_130	cd_4_group_35387	cd_2_group_33385
PDT000896569.1	PDS000028192.862	SAMN07617798	clinical	cd_8_group_130	cd_4_group_35387	cd_2_group_33385
PDT000897398.1	PDS000028192.862	SAMN16873993	environmental/other	cd_8_group_130	cd_4_group_35462	cd_2_group_33459
PDT000897399.1	PDS000028192.862	SAMN16873991	environmental/other	cd_8_group_130	cd_4_group_35462	cd_2_group_33459
PDT000897401.1	PDS000028192.862	SAMN16873992	environmental/other	cd_8_group_130	cd_4_group_35462	cd_2_group_33459
PDT000897402.1	PDS000028192.862	SAMN16873990	environmental/other	cd_8_group_130	cd_4_group_35462	cd_2_group_33459
PDT000897403.1	PDS000028192.862	SAMN16873998	environmental/other	cd_8_group_130	cd_4_group_35462	cd_2_group_33459
PDT000897404.1	PDS000028192.862	SAMN16873997	environmental/other	cd_8_group_130	cd_4_group_35462	cd_2_group_33459
PDT000926047.1	PDS000028192.862	SAMN17187146	environmental/other	cd_8_group_130	cd_4_group_36458	cd_2_group_34386
PDT001079006.1	PDS000028192.862	SAMN19924441	clinical	cd_8_group_130	cd_4_group_36458	cd_2_group_34386
PDT001104197.1	PDS000028192.862	SAMN20603925	clinical	cd_8_group_130	cd_4_group_36458	cd_2_group_34386
PDT000931082.1	PDS000028192.862	SAMN17284745	clinical	cd_8_group_130	cd_4_group_36725	cd_2_group_34658
PDT001104825.1	PDS000028192.862	SAMN20594241	environmental/other	cd_8_group_130	cd_4_group_36725	cd_2_group_34658
PDT001158104.3	PDS000028192.862	SAMN22208260	environmental/other	cd_8_group_130	cd_4_group_36725	cd_2_group_34658
PDT000931715.1	PDS000028192.862	SAMN17300585	clinical	cd_8_group_130	cd_4_group_36759	cd_2_group_34688
PDT001083926.1	PDS000028192.862	SAMN20090394	clinical	cd_8_group_130	cd_4_group_36759	cd_2_group_34688
PDT000932685.1	PDS000028192.862	SAMN17318414	clinical	cd_8_group_130	cd_4_group_36798	cd_2_group_34734
PDT000989351.1	PDS000028192.862	SAMN18434613	clinical	cd_8_group_130	cd_4_group_36798	cd_2_group_34734
PDT001089777.1	PDS000028192.862	SAMN20218613	clinical	cd_8_group_130	cd_4_group_36798	cd_2_group_34734
PDT000935893.1	PDS000028192.862	SAMN17284295	environmental/other	cd_8_group_130	cd_4_group_36822	cd_2_group_34757
PDT000935894.1	PDS000028192.862	SAMN17284294	environmental/other	cd_8_group_130	cd_4_group_36822	cd_2_group_34757
PDT000949704.1	PDS000028192.862	SAMN17813126	environmental/other	cd_8_group_130	cd_4_group_36822	cd_2_group_34757
PDT001065385.1	PDS000028192.862	SAMN19641913	environmental/other	cd_8_group_130	cd_4_group_36822	cd_2_group_34757
PDT001440326.1	PDS000028192.862	SAMN31135151	clinical	cd_8_group_130	cd_4_group_36822	cd_2_group_34757
PDT001476257.1	PDS000028192.862	SAMN31604153	clinical	cd_8_group_130	cd_4_group_36822	cd_2_group_34757
PDT001637751.1	PDS000028192.862	SAMN33396496	clinical	cd_8_group_130	cd_4_group_36822	cd_2_group_34757
PDT000945995.1	PDS000028192.862	SAMN17730212	clinical	cd_8_group_130	cd_4_group_37003	cd_2_group_34930
PDT001103839.1	PDS000028192.862	SAMN20603114	clinical	cd_8_group_130	cd_4_group_37003	cd_2_group_34930
PDT001110407.1	PDS000028192.862	SAMN20835051	clinical	cd_8_group_130	cd_4_group_37003	cd_2_group_34930
PDT000991222.1	PDS000028192.862	SAMN18497955	environmental/other	cd_8_group_130	cd_4_group_37003	cd_2_group_35703
PDT000991223.1	PDS000028192.862	SAMN18497956	environmental/other	cd_8_group_130	cd_4_group_37003	cd_2_group_35703
PDT000949377.1	PDS000028192.862	SAMN17801779	clinical	cd_8_group_130	cd_4_group_37051	-
PDT001204685.1	PDS000028192.862	SAMN24119021	environmental/other	cd_8_group_130	cd_4_group_37051	-
PDT000967126.1	PDS000028192.862	SAMN17974921	clinical	cd_8_group_130	cd_4_group_37193	cd_2_group_35127
PDT000984610.1	PDS000028192.862	SAMN18289325	clinical	cd_8_group_130	cd_4_group_37193	cd_2_group_35127
PDT000978440.1	PDS000028192.862	SAMN18141167	environmental/other	cd_8_group_130	cd_4_group_37487	cd_2_group_35416
PDT000983446.1	PDS000028192.862	SAMN18243656	environmental/other	cd_8_group_130	cd_4_group_37487	cd_2_group_35416
PDT000983336.1	PDS000028192.862	SAMN18207244	clinical	cd_8_group_130	cd_4_group_37551	cd_2_group_35479
PDT001015749.1	PDS000028192.862	SAMN18905906	clinical	cd_8_group_130	cd_4_group_37551	cd_2_group_35479
PDT001002835.1	PDS000028192.862	SAMN18685707	clinical	cd_8_group_130	cd_4_group_38047	-
PDT001018522.1	PDS000028192.862	SAMN19011760	clinical	cd_8_group_130	cd_4_group_38047	-
PDT001058361.1	PDS000028192.862	SAMN19515344	clinical	cd_8_group_130	cd_4_group_38047	-
PDT001008120.1	PDS000028192.862	SAMN18789273	environmental/other	cd_8_group_130	cd_4_group_38156	cd_2_group_36133
PDT001008121.1	PDS000028192.862	SAMN18789272	environmental/other	cd_8_group_130	cd_4_group_38156	cd_2_group_36133
PDT001008122.1	PDS000028192.862	SAMN18789271	environmental/other	cd_8_group_130	cd_4_group_38156	cd_2_group_36133
PDT001008123.1	PDS000028192.862	SAMN18789270	environmental/other	cd_8_group_130	cd_4_group_38156	cd_2_group_36133
PDT001008124.1	PDS000028192.862	SAMN18789269	environmental/other	cd_8_group_130	cd_4_group_38156	cd_2_group_36133
PDT001008125.1	PDS000028192.862	SAMN18789268	environmental/other	cd_8_group_130	cd_4_group_38156	cd_2_group_36133
PDT001075692.1	PDS000028192.862	SAMN19812465	environmental/other	cd_8_group_130	cd_4_group_38156	cd_2_group_36133
PDT001075713.1	PDS000028192.862	SAMN19812462	environmental/other	cd_8_group_130	cd_4_group_38156	cd_2_group_36133
PDT001075714.1	PDS000028192.862	SAMN19812461	environmental/other	cd_8_group_130	cd_4_group_38156	cd_2_group_36133
PDT001326639.1	PDS000028192.862	SAMN28956725	clinical	cd_8_group_130	cd_4_group_38156	cd_2_group_36133
PDT001008821.1	PDS000028192.862	SAMN18795802	environmental/other	cd_8_group_130	cd_4_group_38163	cd_2_group_36142
PDT001316004.1	PDS000028192.862	SAMN28700366	environmental/other	cd_8_group_130	cd_4_group_38163	cd_2_group_36142
PDT001015900.1	PDS000028192.862	SAMN18912773	environmental/other	cd_8_group_130	cd_4_group_38306	-
PDT001368972.1	PDS000028192.862	SAMN29938894	clinical	cd_8_group_130	cd_4_group_38306	-
PDT001287323.1	PDS000028192.862	SAMN27582429	environmental/other	cd_8_group_130	cd_4_group_38306	cd_2_group_42983
PDT001350500.1	PDS000028192.862	SAMN29441651	clinical	cd_8_group_130	cd_4_group_38306	cd_2_group_42983
PDT001022350.1	PDS000028192.862	SAMN19057231	environmental/other	cd_8_group_130	cd_4_group_38567	cd_2_group_36553
PDT001075693.1	PDS000028192.862	SAMN19812464	environmental/other	cd_8_group_130	cd_4_group_38567	cd_2_group_36553
PDT001075694.1	PDS000028192.862	SAMN19812488	environmental/other	cd_8_group_130	cd_4_group_38567	cd_2_group_36553
PDT001075695.1	PDS000028192.862	SAMN19812487	environmental/other	cd_8_group_130	cd_4_group_38567	cd_2_group_36553
PDT001075696.1	PDS000028192.862	SAMN19812486	environmental/other	cd_8_group_130	cd_4_group_38567	cd_2_group_36553
PDT001075697.1	PDS000028192.862	SAMN19812485	environmental/other	cd_8_group_130	cd_4_group_38567	cd_2_group_36553
PDT001075698.1	PDS000028192.862	SAMN19812484	environmental/other	cd_8_group_130	cd_4_group_38567	cd_2_group_36553
PDT001075699.1	PDS000028192.862	SAMN19812483	environmental/other	cd_8_group_130	cd_4_group_38567	cd_2_group_36553
PDT001075700.1	PDS000028192.862	SAMN19812482	environmental/other	cd_8_group_130	cd_4_group_38567	cd_2_group_36553
PDT001075702.1	PDS000028192.862	SAMN19812463	environmental/other	cd_8_group_130	cd_4_group_38567	cd_2_group_36553
PDT001022361.1	PDS000028192.862	SAMN19057240	environmental/other	cd_8_group_130	cd_4_group_38568	cd_2_group_36554
PDT001195677.1	PDS000028192.862	SAMN23585726	environmental/other	cd_8_group_130	cd_4_group_38568	cd_2_group_36554
PDT001195678.1	PDS000028192.862	SAMN23585725	environmental/other	cd_8_group_130	cd_4_group_38568	cd_2_group_36554
PDT001056451.1	PDS000028192.862	SAMN19414809	environmental/other	cd_8_group_130	cd_4_group_38894	-
PDT001150044.1	PDS000028192.862	SAMN19642029	clinical	cd_8_group_130	cd_4_group_38894	-
PDT001281032.1	PDS000028192.862	SAMN27482839	environmental/other	cd_8_group_130	cd_4_group_38894	cd_2_group_42919
PDT001281041.1	PDS000028192.862	SAMN27482837	environmental/other	cd_8_group_130	cd_4_group_38894	cd_2_group_42919
PDT001067520.1	PDS000028192.862	SAMN19672987	environmental/other	cd_8_group_130	cd_4_group_39083	cd_2_group_37069
PDT001143552.1	PDS000028192.862	SAMN21924285	clinical	cd_8_group_130	cd_4_group_39083	cd_2_group_37069
PDT001143642.1	PDS000028192.862	SAMN21924291	clinical	cd_8_group_130	cd_4_group_39083	cd_2_group_37069
PDT001175923.1	PDS000028192.862	SAMN23185451	clinical	cd_8_group_130	cd_4_group_39083	cd_2_group_37069
PDT001328608.1	PDS000028192.862	SAMN29048010	environmental/other	cd_8_group_130	cd_4_group_39083	cd_2_group_37069
PDT001080345.1	PDS000028192.862	SAMN19973743	clinical	cd_8_group_130	cd_4_group_39378	-
PDT001295777.1	PDS000028192.862	SAMN27959447	clinical	cd_8_group_130	cd_4_group_39378	-
PDT001443415.1	PDS000028192.862	SAMN31169019	clinical	cd_8_group_130	cd_4_group_39378	-
PDT001083357.1	PDS000028192.862	SAMN20085604	clinical	cd_8_group_130	cd_4_group_39517	cd_2_group_37502
PDT001089295.1	PDS000028192.862	SAMN20192848	clinical	cd_8_group_130	cd_4_group_39517	cd_2_group_37502
PDT001089496.1	PDS000028192.862	SAMN20203733	clinical	cd_8_group_130	cd_4_group_39665	-
PDT001089511.1	PDS000028192.862	SAMN20203746	clinical	cd_8_group_130	cd_4_group_39665	-
PDT001092622.1	PDS000028192.862	SAMN20306035	clinical	cd_8_group_130	cd_4_group_39665	-
PDT001126192.1	PDS000028192.862	SAMN21370470	clinical	cd_8_group_130	cd_4_group_40971	cd_2_group_38946
PDT001143724.1	PDS000028192.862	SAMN21929292	clinical	cd_8_group_130	cd_4_group_40971	cd_2_group_38946
PDT001133791.1	PDS000028192.862	SAMN21521745	clinical	cd_8_group_130	cd_4_group_41267	cd_2_group_39255
PDT001486282.1	PDS000028192.862	SAMN31743504	environmental/other	cd_8_group_130	cd_4_group_41267	cd_2_group_39255
PDT000060045.2	PDS000028192.862	SAMN03469743	clinical	cd_8_group_130	cd_4_group_4148	cd_2_group_3685
PDT000081647.5	PDS000028192.862	SAMN03652138	environmental/other	cd_8_group_130	cd_4_group_4148	cd_2_group_3685
PDT001150447.1	PDS000028192.862	SAMN22248177	environmental/other	cd_8_group_130	cd_4_group_41842	cd_2_group_39856
PDT001156727.5	PDS000028192.862	SAMN22369439	clinical	cd_8_group_130	cd_4_group_41842	cd_2_group_39856
PDT001177422.1	PDS000028192.862	SAMN23239672	clinical	cd_8_group_130	cd_4_group_41842	cd_2_group_39856
PDT001204817.1	PDS000028192.862	SAMN24144404	clinical	cd_8_group_130	cd_4_group_41842	cd_2_group_39856
PDT000060526.2	PDS000028192.862	SAMN03418504	environmental/other	cd_8_group_130	cd_4_group_4199	cd_2_group_3735
PDT000065693.2	PDS000028192.862	SAMN03568994	clinical	cd_8_group_130	cd_4_group_4199	cd_2_group_3735
PDT000065694.2	PDS000028192.862	SAMN03568995	clinical	cd_8_group_130	cd_4_group_4199	cd_2_group_3735
PDT001171787.1	PDS000028192.862	SAMN22990325	environmental/other	cd_8_group_130	cd_4_group_42509	cd_2_group_40469
PDT001328609.1	PDS000028192.862	SAMN29048012	environmental/other	cd_8_group_130	cd_4_group_42509	cd_2_group_40469
PDT001175534.1	PDS000028192.862	SAMN23167904	clinical	cd_8_group_130	cd_4_group_42702	cd_2_group_40647
PDT001228611.1	PDS000028192.862	SAMN25159898	clinical	cd_8_group_130	cd_4_group_42702	cd_2_group_40647
PDT001187212.1	PDS000028192.862	SAMN23492806	clinical	cd_8_group_130	cd_4_group_42975	-
PDT001586293.1	PDS000028192.862	SAMN32875963	clinical	cd_8_group_130	cd_4_group_42975	cd_2_group_49264
PDT001666967.1	PDS000028192.862	SAMN33873117	clinical	cd_8_group_130	cd_4_group_42975	cd_2_group_49264
PDT001197286.1	PDS000028192.862	SAMN23705358	clinical	cd_8_group_130	cd_4_group_43223	cd_2_group_41174
PDT001822429.1	PDS000028192.862	SAMN36614936	clinical	cd_8_group_130	cd_4_group_43223	cd_2_group_41174
PDT001201229.1	PDS000028192.862	SAMN23834004	environmental/other	cd_8_group_130	cd_4_group_43290	cd_2_group_41235
PDT001201230.1	PDS000028192.862	SAMN23834003	environmental/other	cd_8_group_130	cd_4_group_43290	cd_2_group_41235
PDT001404487.1	PDS000028192.862	SAMN30561418	clinical	cd_8_group_130	cd_4_group_43290	cd_2_group_41235
PDT001482659.1	PDS000028192.862	SAMN31671014	clinical	cd_8_group_130	cd_4_group_43290	cd_2_group_41235
PDT001491157.1	PDS000028192.862	SAMN31816593	clinical	cd_8_group_130	cd_4_group_43290	cd_2_group_41235
PDT001215313.1	PDS000028192.862	SAMN24585641	clinical	cd_8_group_130	cd_4_group_43553	cd_2_group_41497
PDT001219991.1	PDS000028192.862	SAMN24812275	clinical	cd_8_group_130	cd_4_group_43553	cd_2_group_41497
PDT001279304.1	PDS000028192.862	SAMN27288372	clinical	cd_8_group_130	cd_4_group_44831	-
PDT001303026.1	PDS000028192.862	SAMN28162774	clinical	cd_8_group_130	cd_4_group_44831	-
PDT000069474.2	PDS000028192.862	SAMN03734317	environmental/other	cd_8_group_130	cd_4_group_4523	-
PDT000069479.2	PDS000028192.862	SAMN03734316	environmental/other	cd_8_group_130	cd_4_group_4523	cd_2_group_4026
PDT001150076.1	PDS000028192.862	SAMN19641935	clinical	cd_8_group_130	cd_4_group_4523	cd_2_group_4026
PDT001297937.1	PDS000028192.862	SAMN28030681	environmental/other	cd_8_group_130	cd_4_group_45285	-
PDT001739836.1	PDS000028192.862	SAMN35131027	clinical	cd_8_group_130	cd_4_group_45285	cd_2_group_51032
PDT001752110.1	PDS000028192.862	SAMN35327726	clinical	cd_8_group_130	cd_4_group_45285	cd_2_group_51032
PDT000069792.4	PDS000028192.862	SAMN03734322	environmental/other	cd_8_group_130	cd_4_group_4543	cd_2_group_4045
PDT001150078.1	PDS000028192.862	SAMN19641959	clinical	cd_8_group_130	cd_4_group_4543	cd_2_group_4045
PDT001351060.1	PDS000028192.862	SAMN29472517	clinical	cd_8_group_130	cd_4_group_46375	cd_2_group_44506
PDT001444917.1	PDS000028192.862	SAMN31186822	clinical	cd_8_group_130	cd_4_group_46375	cd_2_group_44506
PDT000078139.1	PDS000028192.862	SAMN03894342	environmental/other	cd_8_group_130	cd_4_group_4708	-
PDT001210947.1	PDS000028192.862	SAMN24368955	environmental/other	cd_8_group_130	cd_4_group_4708	cd_2_group_41419
PDT001210950.1	PDS000028192.862	SAMN24369047	environmental/other	cd_8_group_130	cd_4_group_4708	cd_2_group_41419
PDT000081797.2	PDS000028192.862	SAMN03734292	environmental/other	cd_8_group_130	cd_4_group_4759	cd_2_group_4222
PDT000485561.2	PDS000028192.862	SAMN11320618	environmental/other	cd_8_group_130	cd_4_group_4759	cd_2_group_4222
PDT000517267.1	PDS000028192.862	SAMN11937061	environmental/other	cd_8_group_130	cd_4_group_4759	cd_2_group_4222
PDT001440343.1	PDS000028192.862	SAMN31135752	clinical	cd_8_group_130	cd_4_group_48754	-
PDT001610093.1	PDS000028192.862	SAMN33210025	clinical	cd_8_group_130	cd_4_group_48754	-
PDT001456163.1	PDS000028192.862	SAMN31366996	clinical	cd_8_group_130	cd_4_group_49087	cd_2_group_47404
PDT001607413.1	PDS000028192.862	SAMN33140978	clinical	cd_8_group_130	cd_4_group_49087	cd_2_group_47404
PDT001480088.1	PDS000028192.862	SAMN31645327	clinical	cd_8_group_130	cd_4_group_49472	cd_2_group_47797
PDT001558460.1	PDS000028192.862	SAMN32544599	clinical	cd_8_group_130	cd_4_group_49472	cd_2_group_47797
PDT001582409.1	PDS000028192.862	SAMN32802118	clinical	cd_8_group_130	cd_4_group_50815	-
PDT001770947.1	PDS000028192.862	SAMN35652110	clinical	cd_8_group_130	cd_4_group_50815	-
PDT000092931.2	PDS000028192.862	SAMN03702202	environmental/other	cd_8_group_130	cd_4_group_5100	-
PDT000100097.1	PDS000028192.862	SAMN02911935	clinical	cd_8_group_130	cd_4_group_5100	-
PDT000106229.2	PDS000028192.862	SAMN04481403	environmental/other	cd_8_group_130	cd_4_group_5100	-
PDT000195823.2	PDS000028192.862	SAMN06624566	environmental/other	cd_8_group_130	cd_4_group_5100	-
PDT000289744.2	PDS000028192.862	SAMN08616376	clinical	cd_8_group_130	cd_4_group_5100	-
PDT000329034.1	PDS000028192.862	SAMN09404715	environmental/other	cd_8_group_130	cd_4_group_5100	-
PDT000368041.2	PDS000028192.862	SAMN09850343	environmental/other	cd_8_group_130	cd_4_group_5100	-
PDT000381201.1	PDS000028192.862	SAMN10092397	clinical	cd_8_group_130	cd_4_group_5100	-
PDT000595680.1	PDS000028192.862	SAMN12859084	clinical	cd_8_group_130	cd_4_group_5100	-
PDT000661015.1	PDS000028192.862	SAMN02908646	environmental/other	cd_8_group_130	cd_4_group_5100	-
PDT001182729.1	PDS000028192.862	SAMN23390373	clinical	cd_8_group_130	cd_4_group_5100	-
PDT001526199.1	PDS000028192.862	SAMN32227105	clinical	cd_8_group_130	cd_4_group_5100	-
PDT000297053.2	PDS000028192.862	SAMN08774231	environmental/other	cd_8_group_130	cd_4_group_5100	cd_2_group_13637
PDT000307102.2	PDS000028192.862	SAMN08930629	environmental/other	cd_8_group_130	cd_4_group_5100	cd_2_group_13637
PDT000336753.1	PDS000028192.862	SAMN09487789	clinical	cd_8_group_130	cd_4_group_5100	cd_2_group_13637
PDT000510114.1	PDS000028192.862	SAMN11605809	clinical	cd_8_group_130	cd_4_group_5100	cd_2_group_13637
PDT001529873.1	PDS000028192.862	SAMN32275494	environmental/other	cd_8_group_130	cd_4_group_5100	cd_2_group_13637
PDT001684156.1	PDS000028192.862	SAMN34116461	clinical	cd_8_group_130	cd_4_group_5100	cd_2_group_13637
PDT001993077.1	PDS000028192.862	SAMN38334785	clinical	cd_8_group_130	cd_4_group_5100	cd_2_group_13637
PDT000392828.1	PDS000028192.862	SAMN10258655	environmental/other	cd_8_group_130	cd_4_group_5100	cd_2_group_18787
PDT000843552.1	PDS000028192.862	SAMN15776820	environmental/other	cd_8_group_130	cd_4_group_5100	cd_2_group_18787
PDT000409345.1	PDS000028192.862	SAMN10450679	clinical	cd_8_group_130	cd_4_group_5100	cd_2_group_19460
PDT000440401.1	PDS000028192.862	SAMN10751743	clinical	cd_8_group_130	cd_4_group_5100	cd_2_group_19460
PDT000430331.1	PDS000028192.862	SAMN10692764	environmental/other	cd_8_group_130	cd_4_group_5100	cd_2_group_20036
PDT000430333.1	PDS000028192.862	SAMN10692765	environmental/other	cd_8_group_130	cd_4_group_5100	cd_2_group_20036
PDT000881062.1	PDS000028192.862	SAMN16540008	environmental/other	cd_8_group_130	cd_4_group_5100	cd_2_group_20036
PDT001367780.1	PDS000028192.862	SAMN29828277	environmental/other	cd_8_group_130	cd_4_group_5100	cd_2_group_44995
PDT001558487.1	PDS000028192.862	SAMN32544702	clinical	cd_8_group_130	cd_4_group_5100	cd_2_group_44995
PDT000094849.2	PDS000028192.862	SAMN04279226	environmental/other	cd_8_group_130	cd_4_group_5100	cd_2_group_4600
PDT000094851.2	PDS000028192.862	SAMN04279225	environmental/other	cd_8_group_130	cd_4_group_5100	cd_2_group_4600
PDT000100139.1	PDS000028192.862	SAMN02912009	clinical	cd_8_group_130	cd_4_group_5100	cd_2_group_4600
PDT000174518.2	PDS000028192.862	SAMN06183469	environmental/other	cd_8_group_130	cd_4_group_5100	cd_2_group_4600
PDT000275139.2	PDS000028192.862	SAMN08226996	clinical	cd_8_group_130	cd_4_group_5100	cd_2_group_4600
PDT000479041.1	PDS000028192.862	SAMN11150084	clinical	cd_8_group_130	cd_4_group_5100	cd_2_group_4600
PDT000917032.1	PDS000028192.862	SAMN17104320	clinical	cd_8_group_130	cd_4_group_5100	cd_2_group_4600
PDT000094853.2	PDS000028192.862	SAMN04279227	environmental/other	cd_8_group_130	cd_4_group_5192	cd_2_group_4602
PDT000673006.1	PDS000028192.862	SAMN13952068	clinical	cd_8_group_130	cd_4_group_5192	cd_2_group_4602
PDT001728796.1	PDS000028192.862	SAMN35025960	clinical	cd_8_group_130	cd_4_group_52325	cd_2_group_50936
PDT001777727.1	PDS000028192.862	SAMN35716214	clinical	cd_8_group_130	cd_4_group_52325	cd_2_group_50936
PDT001794295.1	PDS000028192.862	SAMN36173888	clinical	cd_8_group_130	cd_4_group_52325	cd_2_group_50936
PDT000095547.2	PDS000028192.862	SAMN04296315	clinical	cd_8_group_130	cd_4_group_5235	cd_2_group_4636
PDT000095548.2	PDS000028192.862	SAMN04296316	clinical	cd_8_group_130	cd_4_group_5235	cd_2_group_4636
PDT001975564.1	PDS000028192.862	SAMN38185151	clinical	cd_8_group_130	cd_4_group_52445	-
PDT001752339.1	PDS000028192.862	SAMN35329060	clinical	cd_8_group_130	cd_4_group_52445	cd_2_group_51084
PDT001768558.1	PDS000028192.862	SAMN35622154	clinical	cd_8_group_130	cd_4_group_52445	cd_2_group_51084
PDT001778235.1	PDS000028192.862	SAMN35723238	environmental/other	cd_8_group_130	cd_4_group_52843	cd_2_group_51474
PDT001778237.1	PDS000028192.862	SAMN35723236	environmental/other	cd_8_group_130	cd_4_group_52843	cd_2_group_51474
PDT001778238.1	PDS000028192.862	SAMN35723235	environmental/other	cd_8_group_130	cd_4_group_52843	cd_2_group_51474
PDT001778239.1	PDS000028192.862	SAMN35723234	environmental/other	cd_8_group_130	cd_4_group_52843	cd_2_group_51474
PDT001778240.1	PDS000028192.862	SAMN35723233	environmental/other	cd_8_group_130	cd_4_group_52843	cd_2_group_51474
PDT001778242.1	PDS000028192.862	SAMN35723256	environmental/other	cd_8_group_130	cd_4_group_52843	cd_2_group_51474
PDT001778255.1	PDS000028192.862	SAMN35723244	environmental/other	cd_8_group_130	cd_4_group_52848	cd_2_group_51481
PDT001778256.1	PDS000028192.862	SAMN35723243	environmental/other	cd_8_group_130	cd_4_group_52848	cd_2_group_51481
PDT001778257.1	PDS000028192.862	SAMN35723242	environmental/other	cd_8_group_130	cd_4_group_52848	cd_2_group_51481
PDT001778258.1	PDS000028192.862	SAMN35723241	environmental/other	cd_8_group_130	cd_4_group_52848	cd_2_group_51481
PDT000098508.2	PDS000028192.862	SAMN04240599	environmental/other	cd_8_group_130	cd_4_group_5326	-
PDT000540075.1	PDS000028192.862	SAMN12232501	clinical	cd_8_group_130	cd_4_group_5326	-
PDT000098540.2	PDS000028192.862	SAMN04240582	environmental/other	cd_8_group_130	cd_4_group_5332	cd_2_group_4729
PDT000227961.2	PDS000028192.862	SAMN07418124	environmental/other	cd_8_group_130	cd_4_group_5332	cd_2_group_4729
PDT001858728.1	PDS000028192.862	SAMN37111576	environmental/other	cd_8_group_130	cd_4_group_53969	cd_2_group_52746
PDT001858733.1	PDS000028192.862	SAMN37111577	environmental/other	cd_8_group_130	cd_4_group_53969	cd_2_group_52746
PDT001858734.1	PDS000028192.862	SAMN37111575	environmental/other	cd_8_group_130	cd_4_group_53969	cd_2_group_52746
PDT001858740.1	PDS000028192.862	SAMN37111578	environmental/other	cd_8_group_130	cd_4_group_53969	cd_2_group_52746
PDT001875033.1	PDS000028192.862	SAMN37298610	environmental/other	cd_8_group_130	cd_4_group_54178	cd_2_group_52997
PDT001875034.1	PDS000028192.862	SAMN37298609	environmental/other	cd_8_group_130	cd_4_group_54178	cd_2_group_52997
PDT001996939.1	PDS000028192.862	SAMN38372197	environmental/other	cd_8_group_130	cd_4_group_55386	cd_2_group_54383
PDT001996948.1	PDS000028192.862	SAMN38372210	environmental/other	cd_8_group_130	cd_4_group_55386	cd_2_group_54383
PDT001996956.1	PDS000028192.862	SAMN38372209	environmental/other	cd_8_group_130	cd_4_group_55386	cd_2_group_54383
PDT001996968.1	PDS000028192.862	SAMN38372231	environmental/other	cd_8_group_130	cd_4_group_55386	cd_2_group_54383
PDT001996979.1	PDS000028192.862	SAMN38372253	environmental/other	cd_8_group_130	cd_4_group_55386	cd_2_group_54383
PDT001996982.1	PDS000028192.862	SAMN38372247	environmental/other	cd_8_group_130	cd_4_group_55386	cd_2_group_54383
PDT001996984.1	PDS000028192.862	SAMN38372252	environmental/other	cd_8_group_130	cd_4_group_55386	cd_2_group_54383
PDT001996990.1	PDS000028192.862	SAMN38372250	environmental/other	cd_8_group_130	cd_4_group_55386	cd_2_group_54383
PDT001996980.1	PDS000028192.862	SAMN38372255	environmental/other	cd_8_group_130	cd_4_group_55389	cd_2_group_54386
PDT001996981.1	PDS000028192.862	SAMN38372256	environmental/other	cd_8_group_130	cd_4_group_55389	cd_2_group_54386
PDT001996983.1	PDS000028192.862	SAMN38372254	environmental/other	cd_8_group_130	cd_4_group_55389	cd_2_group_54386
PDT001996997.1	PDS000028192.862	SAMN38372291	environmental/other	cd_8_group_130	cd_4_group_55389	cd_2_group_54386
PDT000003023.3	PDS000028192.862	SAMN02367933	environmental/other	cd_8_group_130	cd_4_group_559	-
PDT000175750.3	PDS000028192.862	SAMN06189272	environmental/other	cd_8_group_130	cd_4_group_559	-
PDT000196979.1	PDS000028192.862	SAMN03358068	NULL	cd_8_group_130	cd_4_group_559	-
PDT000202994.1	PDS000028192.862	SAMN04394825	clinical	cd_8_group_130	cd_4_group_559	-
PDT000264149.2	PDS000028192.862	SAMN07981480	clinical	cd_8_group_130	cd_4_group_559	-
PDT000277805.2	PDS000028192.862	SAMN08332061	clinical	cd_8_group_130	cd_4_group_559	-
PDT000316010.1	PDS000028192.862	SAMN09221848	clinical	cd_8_group_130	cd_4_group_559	-
PDT000399449.1	PDS000028192.862	SAMN10349317	environmental/other	cd_8_group_130	cd_4_group_559	-
PDT000407339.1	PDS000028192.862	SAMN10424604	clinical	cd_8_group_130	cd_4_group_559	-
PDT000489483.1	PDS000028192.862	SAMN11404273	clinical	cd_8_group_130	cd_4_group_559	-
PDT000547168.1	PDS000028192.862	SAMN12337449	clinical	cd_8_group_130	cd_4_group_559	-
PDT000587233.1	PDS000028192.862	SAMN12768430	environmental/other	cd_8_group_130	cd_4_group_559	-
PDT000587764.1	PDS000028192.862	SAMN12773373	clinical	cd_8_group_130	cd_4_group_559	-
PDT000639380.1	PDS000028192.862	SAMN13471129	clinical	cd_8_group_130	cd_4_group_559	-
PDT000789063.1	PDS000028192.862	SAMN15548821	clinical	cd_8_group_130	cd_4_group_559	-
PDT000928883.1	PDS000028192.862	SAMN17241735	clinical	cd_8_group_130	cd_4_group_559	-
PDT001008763.1	PDS000028192.862	SAMN18794828	clinical	cd_8_group_130	cd_4_group_559	-
PDT001150048.1	PDS000028192.862	SAMN19642055	clinical	cd_8_group_130	cd_4_group_559	-
PDT001150079.1	PDS000028192.862	SAMN19642040	clinical	cd_8_group_130	cd_4_group_559	-
PDT001150086.1	PDS000028192.862	SAMN19641957	clinical	cd_8_group_130	cd_4_group_559	-
PDT001150089.1	PDS000028192.862	SAMN19642060	clinical	cd_8_group_130	cd_4_group_559	-
PDT001150144.1	PDS000028192.862	SAMN19642046	clinical	cd_8_group_130	cd_4_group_559	-
PDT001258739.1	PDS000028192.862	SAMN26443815	clinical	cd_8_group_130	cd_4_group_559	-
PDT001264250.1	PDS000028192.862	SAMN26584421	clinical	cd_8_group_130	cd_4_group_559	-
PDT001307766.1	PDS000028192.862	SAMN28235314	clinical	cd_8_group_130	cd_4_group_559	-
PDT001395586.1	PDS000028192.862	SAMN30436947	clinical	cd_8_group_130	cd_4_group_559	-
PDT001558456.1	PDS000028192.862	SAMN32544598	clinical	cd_8_group_130	cd_4_group_559	-
PDT001592492.1	PDS000028192.862	SAMN32927152	clinical	cd_8_group_130	cd_4_group_559	-
PDT001768915.1	PDS000028192.862	SAMN35624523	clinical	cd_8_group_130	cd_4_group_559	-
PDT001843255.1	PDS000028192.862	SAMN36861402	clinical	cd_8_group_130	cd_4_group_559	-
PDT001892328.1	PDS000028192.862	SAMN37482860	clinical	cd_8_group_130	cd_4_group_559	-
PDT001946918.1	PDS000028192.862	SAMN37875047	environmental/other	cd_8_group_130	cd_4_group_559	-
PDT001994898.1	PDS000028192.862	SAMN38335166	environmental/other	cd_8_group_130	cd_4_group_559	-
PDT001994900.1	PDS000028192.862	SAMN38335164	environmental/other	cd_8_group_130	cd_4_group_559	-
PDT000224695.2	PDS000028192.862	SAMN07345770	environmental/other	cd_8_group_130	cd_4_group_559	cd_2_group_10127
PDT000241424.2	PDS000028192.862	SAMN07638917	clinical	cd_8_group_130	cd_4_group_559	cd_2_group_10127
PDT000325033.1	PDS000028192.862	SAMN09004976	environmental/other	cd_8_group_130	cd_4_group_559	cd_2_group_10127
PDT000422068.1	PDS000028192.862	SAMN10638617	environmental/other	cd_8_group_130	cd_4_group_559	cd_2_group_10127
PDT000267955.2	PDS000028192.862	SAMN08104964	clinical	cd_8_group_130	cd_4_group_559	cd_2_group_12479
PDT000285214.2	PDS000028192.862	SAMN08471111	clinical	cd_8_group_130	cd_4_group_559	cd_2_group_12479
PDT000285218.2	PDS000028192.862	SAMN08471090	clinical	cd_8_group_130	cd_4_group_559	cd_2_group_12479
PDT000285223.2	PDS000028192.862	SAMN08471106	clinical	cd_8_group_130	cd_4_group_559	cd_2_group_12479
PDT000304852.2	PDS000028192.862	SAMN08899057	clinical	cd_8_group_130	cd_4_group_559	cd_2_group_12479
PDT000350867.1	PDS000028192.862	SAMN09671630	clinical	cd_8_group_130	cd_4_group_559	cd_2_group_12479
PDT000350919.1	PDS000028192.862	SAMN09681661	clinical	cd_8_group_130	cd_4_group_559	cd_2_group_12479
PDT000743761.1	PDS000028192.862	SAMN14995482	environmental/other	cd_8_group_130	cd_4_group_559	cd_2_group_12479
PDT000859364.1	PDS000028192.862	SAMN16410174	clinical	cd_8_group_130	cd_4_group_559	cd_2_group_12479
PDT000286297.2	PDS000028192.862	SAMN08513647	clinical	cd_8_group_130	cd_4_group_559	cd_2_group_13233
PDT000307751.2	PDS000028192.862	SAMN08964156	clinical	cd_8_group_130	cd_4_group_559	cd_2_group_13233
PDT000358707.1	PDS000028192.862	SAMN09769441	clinical	cd_8_group_130	cd_4_group_559	cd_2_group_13233
PDT000364322.1	PDS000028192.862	SAMN09848216	clinical	cd_8_group_130	cd_4_group_559	cd_2_group_13233
PDT000382141.1	PDS000028192.862	SAMN10096160	clinical	cd_8_group_130	cd_4_group_559	cd_2_group_13233
PDT000448902.1	PDS000028192.862	SAMN10793001	clinical	cd_8_group_130	cd_4_group_559	cd_2_group_13233
PDT000691222.1	PDS000028192.862	SAMN14221150	clinical	cd_8_group_130	cd_4_group_559	cd_2_group_13233
PDT001201222.1	PDS000028192.862	SAMN23834011	environmental/other	cd_8_group_130	cd_4_group_559	cd_2_group_13233
PDT001201223.1	PDS000028192.862	SAMN23834010	environmental/other	cd_8_group_130	cd_4_group_559	cd_2_group_13233
PDT001201224.1	PDS000028192.862	SAMN23834009	environmental/other	cd_8_group_130	cd_4_group_559	cd_2_group_13233
PDT001201225.1	PDS000028192.862	SAMN23834008	environmental/other	cd_8_group_130	cd_4_group_559	cd_2_group_13233
PDT001201226.1	PDS000028192.862	SAMN23834007	environmental/other	cd_8_group_130	cd_4_group_559	cd_2_group_13233
PDT001201227.1	PDS000028192.862	SAMN23834006	environmental/other	cd_8_group_130	cd_4_group_559	cd_2_group_13233
PDT001201228.1	PDS000028192.862	SAMN23834005	environmental/other	cd_8_group_130	cd_4_group_559	cd_2_group_13233
PDT001717142.1	PDS000028192.862	SAMN34511024	clinical	cd_8_group_130	cd_4_group_559	cd_2_group_13233
PDT001717145.1	PDS000028192.862	SAMN34511020	clinical	cd_8_group_130	cd_4_group_559	cd_2_group_13233
PDT001728262.1	PDS000028192.862	SAMN35015552	clinical	cd_8_group_130	cd_4_group_559	cd_2_group_13233
PDT001924030.1	PDS000028192.862	SAMN37752495	environmental/other	cd_8_group_130	cd_4_group_559	cd_2_group_13233
PDT001942535.1	PDS000028192.862	SAMN37862633	environmental/other	cd_8_group_130	cd_4_group_559	cd_2_group_13233
PDT001942536.1	PDS000028192.862	SAMN37862632	environmental/other	cd_8_group_130	cd_4_group_559	cd_2_group_13233
PDT000307724.2	PDS000028192.862	SAMN08964089	clinical	cd_8_group_130	cd_4_group_559	cd_2_group_14365
PDT001150101.1	PDS000028192.862	SAMN19642059	clinical	cd_8_group_130	cd_4_group_559	cd_2_group_14365
PDT001786457.1	PDS000028192.862	SAMN35819042	environmental/other	cd_8_group_130	cd_4_group_559	cd_2_group_14365
PDT000394517.1	PDS000028192.862	SAMN10276834	clinical	cd_8_group_130	cd_4_group_559	cd_2_group_18892
PDT000412620.1	PDS000028192.862	SAMN10502995	clinical	cd_8_group_130	cd_4_group_559	cd_2_group_18892
PDT000440374.1	PDS000028192.862	SAMN10751690	clinical	cd_8_group_130	cd_4_group_559	cd_2_group_18892
PDT000510825.1	PDS000028192.862	SAMN11914357	clinical	cd_8_group_130	cd_4_group_559	cd_2_group_18892
PDT000651614.1	PDS000028192.862	SAMN13701496	clinical	cd_8_group_130	cd_4_group_559	cd_2_group_18892
PDT000986110.1	PDS000028192.862	SAMN18332681	clinical	cd_8_group_130	cd_4_group_559	cd_2_group_18892
PDT001293601.1	PDS000028192.862	SAMN27765480	clinical	cd_8_group_130	cd_4_group_559	cd_2_group_18892
PDT001572413.1	PDS000028192.862	SAMN32669111	environmental/other	cd_8_group_130	cd_4_group_559	cd_2_group_18892
PDT001572421.1	PDS000028192.862	SAMN32669113	environmental/other	cd_8_group_130	cd_4_group_559	cd_2_group_18892
PDT001572422.1	PDS000028192.862	SAMN32669112	environmental/other	cd_8_group_130	cd_4_group_559	cd_2_group_18892
PDT001610155.1	PDS000028192.862	SAMN33210730	clinical	cd_8_group_130	cd_4_group_559	cd_2_group_18892
PDT000414079.1	PDS000028192.862	SAMN10506025	environmental/other	cd_8_group_130	cd_4_group_559	cd_2_group_19629
PDT000430709.1	PDS000028192.862	SAMN10690098	environmental/other	cd_8_group_130	cd_4_group_559	cd_2_group_19629
PDT000469276.1	PDS000028192.862	SAMN11000469	environmental/other	cd_8_group_130	cd_4_group_559	cd_2_group_21580
PDT000469277.1	PDS000028192.862	SAMN11000467	environmental/other	cd_8_group_130	cd_4_group_559	cd_2_group_21580
PDT000480535.1	PDS000028192.862	SAMN11178640	clinical	cd_8_group_130	cd_4_group_559	cd_2_group_21921
PDT000489538.1	PDS000028192.862	SAMN11405590	clinical	cd_8_group_130	cd_4_group_559	cd_2_group_21921
PDT000491293.1	PDS000028192.862	SAMN11456265	clinical	cd_8_group_130	cd_4_group_559	cd_2_group_21921
PDT000521501.1	PDS000028192.862	SAMN12036296	clinical	cd_8_group_130	cd_4_group_559	cd_2_group_21921
PDT000521609.1	PDS000028192.862	SAMN12022604	clinical	cd_8_group_130	cd_4_group_559	cd_2_group_21921
PDT000547182.1	PDS000028192.862	SAMN12337496	clinical	cd_8_group_130	cd_4_group_559	cd_2_group_21921
PDT000538851.1	PDS000028192.862	SAMN12213692	environmental/other	cd_8_group_130	cd_4_group_559	cd_2_group_23326
PDT000539312.1	PDS000028192.862	SAMN12221230	environmental/other	cd_8_group_130	cd_4_group_559	cd_2_group_23326
PDT001359810.1	PDS000028192.862	SAMN29756244	clinical	cd_8_group_130	cd_4_group_559	cd_2_group_23326
PDT000587176.1	PDS000028192.862	SAMN12768431	environmental/other	cd_8_group_130	cd_4_group_559	cd_2_group_24866
PDT000587177.1	PDS000028192.862	SAMN12768433	environmental/other	cd_8_group_130	cd_4_group_559	cd_2_group_24866
PDT000587187.1	PDS000028192.862	SAMN12768434	environmental/other	cd_8_group_130	cd_4_group_559	cd_2_group_24866
PDT000587217.1	PDS000028192.862	SAMN12768432	environmental/other	cd_8_group_130	cd_4_group_559	cd_2_group_24866
PDT000587246.1	PDS000028192.862	SAMN12768435	environmental/other	cd_8_group_130	cd_4_group_559	cd_2_group_24866
PDT000592030.1	PDS000028192.862	SAMN12821529	environmental/other	cd_8_group_130	cd_4_group_559	cd_2_group_24866
PDT000592032.1	PDS000028192.862	SAMN12821527	environmental/other	cd_8_group_130	cd_4_group_559	cd_2_group_24866
PDT000592033.1	PDS000028192.862	SAMN12821528	environmental/other	cd_8_group_130	cd_4_group_559	cd_2_group_24866
PDT000592040.1	PDS000028192.862	SAMN12821530	environmental/other	cd_8_group_130	cd_4_group_559	cd_2_group_24866
PDT000592541.1	PDS000028192.862	SAMN12830422	environmental/other	cd_8_group_130	cd_4_group_559	cd_2_group_24866
PDT000592554.1	PDS000028192.862	SAMN12830486	environmental/other	cd_8_group_130	cd_4_group_559	cd_2_group_24866
PDT000592556.1	PDS000028192.862	SAMN12830482	environmental/other	cd_8_group_130	cd_4_group_559	cd_2_group_24866
PDT000592609.1	PDS000028192.862	SAMN12830540	environmental/other	cd_8_group_130	cd_4_group_559	cd_2_group_24866
PDT000603727.1	PDS000028192.862	SAMN13003142	clinical	cd_8_group_130	cd_4_group_559	cd_2_group_24866
PDT000607876.1	PDS000028192.862	SAMN13027778	clinical	cd_8_group_130	cd_4_group_559	cd_2_group_24866
PDT000690150.1	PDS000028192.862	SAMN14173410	clinical	cd_8_group_130	cd_4_group_559	cd_2_group_24866
PDT000861773.1	PDS000028192.862	SAMN16439306	clinical	cd_8_group_130	cd_4_group_559	cd_2_group_24866
PDT000602240.1	PDS000028192.862	SAMN12987033	environmental/other	cd_8_group_130	cd_4_group_559	cd_2_group_25485
PDT001083297.1	PDS000028192.862	SAMN20084395	environmental/other	cd_8_group_130	cd_4_group_559	cd_2_group_25485
PDT001275659.1	PDS000028192.862	SAMN26900679	environmental/other	cd_8_group_130	cd_4_group_559	cd_2_group_25485
PDT001075687.1	PDS000028192.862	SAMN19812470	environmental/other	cd_8_group_130	cd_4_group_559	cd_2_group_37230
PDT001075688.1	PDS000028192.862	SAMN19812469	environmental/other	cd_8_group_130	cd_4_group_559	cd_2_group_37230
PDT001075689.1	PDS000028192.862	SAMN19812468	environmental/other	cd_8_group_130	cd_4_group_559	cd_2_group_37230
PDT001075690.1	PDS000028192.862	SAMN19812467	environmental/other	cd_8_group_130	cd_4_group_559	cd_2_group_37230
PDT001075691.1	PDS000028192.862	SAMN19812466	environmental/other	cd_8_group_130	cd_4_group_559	cd_2_group_37230
PDT001119252.1	PDS000028192.862	SAMN21040093	environmental/other	cd_8_group_130	cd_4_group_559	cd_2_group_37230
PDT001572416.1	PDS000028192.862	SAMN32669108	environmental/other	cd_8_group_130	cd_4_group_559	cd_2_group_37230
PDT001786456.1	PDS000028192.862	SAMN35819041	environmental/other	cd_8_group_130	cd_4_group_559	cd_2_group_37230
PDT001150063.1	PDS000028192.862	SAMN19642053	clinical	cd_8_group_130	cd_4_group_559	cd_2_group_39830
PDT001150064.1	PDS000028192.862	SAMN19642052	clinical	cd_8_group_130	cd_4_group_559	cd_2_group_39830
PDT001150150.1	PDS000028192.862	SAMN19642061	clinical	cd_8_group_130	cd_4_group_559	cd_2_group_39831
PDT001258738.1	PDS000028192.862	SAMN26443816	clinical	cd_8_group_130	cd_4_group_559	cd_2_group_39831
PDT001994899.1	PDS000028192.862	SAMN38335165	environmental/other	cd_8_group_130	cd_4_group_559	cd_2_group_39831
PDT001249508.1	PDS000028192.862	SAMN25943257	environmental/other	cd_8_group_130	cd_4_group_559	cd_2_group_42097
PDT001297939.1	PDS000028192.862	SAMN28030679	environmental/other	cd_8_group_130	cd_4_group_559	cd_2_group_42097
PDT001300322.1	PDS000028192.862	SAMN28109520	clinical	cd_8_group_130	cd_4_group_559	cd_2_group_42097
PDT001335630.1	PDS000028192.862	SAMN29207587	clinical	cd_8_group_130	cd_4_group_559	cd_2_group_42097
PDT001427142.1	PDS000028192.862	SAMN30935291	clinical	cd_8_group_130	cd_4_group_559	cd_2_group_42097
PDT001476672.1	PDS000028192.862	SAMN31610477	clinical	cd_8_group_130	cd_4_group_559	cd_2_group_42097
PDT001483132.1	PDS000028192.862	SAMN31681057	clinical	cd_8_group_130	cd_4_group_559	cd_2_group_42097
PDT001280446.1	PDS000028192.862	SAMN27403030	clinical	cd_8_group_130	cd_4_group_559	cd_2_group_42901
PDT001450156.1	PDS000028192.862	SAMN31237718	clinical	cd_8_group_130	cd_4_group_559	cd_2_group_42901
PDT000097398.2	PDS000028192.862	SAMN04240545	environmental/other	cd_8_group_130	cd_4_group_559	cd_2_group_4691
PDT000098061.3	PDS000028192.862	SAMN04240576	environmental/other	cd_8_group_130	cd_4_group_559	cd_2_group_4691
PDT000097399.2	PDS000028192.862	SAMN04240546	environmental/other	cd_8_group_130	cd_4_group_559	cd_2_group_4692
PDT000097401.2	PDS000028192.862	SAMN04240553	environmental/other	cd_8_group_130	cd_4_group_559	cd_2_group_4692
PDT000098052.3	PDS000028192.862	SAMN04240564	environmental/other	cd_8_group_130	cd_4_group_559	cd_2_group_4692
PDT000098539.2	PDS000028192.862	SAMN04240581	environmental/other	cd_8_group_130	cd_4_group_559	cd_2_group_4692
PDT000098541.2	PDS000028192.862	SAMN04240583	environmental/other	cd_8_group_130	cd_4_group_559	cd_2_group_4692
PDT000097402.2	PDS000028192.862	SAMN04240554	environmental/other	cd_8_group_130	cd_4_group_559	cd_2_group_4693
PDT000097403.2	PDS000028192.862	SAMN04240556	environmental/other	cd_8_group_130	cd_4_group_559	cd_2_group_4693
PDT000097404.9	PDS000028192.862	SAMN04240558	environmental/other	cd_8_group_130	cd_4_group_559	cd_2_group_4693
PDT000097405.2	PDS000028192.862	SAMN04240559	environmental/other	cd_8_group_130	cd_4_group_559	cd_2_group_4693
PDT000097406.2	PDS000028192.862	SAMN04240560	environmental/other	cd_8_group_130	cd_4_group_559	cd_2_group_4693
PDT000097407.2	PDS000028192.862	SAMN04240561	environmental/other	cd_8_group_130	cd_4_group_559	cd_2_group_4693
PDT000098051.3	PDS000028192.862	SAMN04240563	environmental/other	cd_8_group_130	cd_4_group_559	cd_2_group_4693
PDT000098053.3	PDS000028192.862	SAMN04240567	environmental/other	cd_8_group_130	cd_4_group_559	cd_2_group_4693
PDT000098054.3	PDS000028192.862	SAMN04240568	environmental/other	cd_8_group_130	cd_4_group_559	cd_2_group_4693
PDT000098055.3	PDS000028192.862	SAMN04240569	environmental/other	cd_8_group_130	cd_4_group_559	cd_2_group_4693
PDT000098056.3	PDS000028192.862	SAMN04240570	environmental/other	cd_8_group_130	cd_4_group_559	cd_2_group_4693
PDT000098057.3	PDS000028192.862	SAMN04240571	environmental/other	cd_8_group_130	cd_4_group_559	cd_2_group_4693
PDT000098059.3	PDS000028192.862	SAMN04240573	environmental/other	cd_8_group_130	cd_4_group_559	cd_2_group_4693
PDT000098060.2	PDS000028192.862	SAMN04240574	environmental/other	cd_8_group_130	cd_4_group_559	cd_2_group_4693
PDT000098063.3	PDS000028192.862	SAMN04240579	environmental/other	cd_8_group_130	cd_4_group_559	cd_2_group_4693
PDT000098506.2	PDS000028192.862	SAMN04240597	environmental/other	cd_8_group_130	cd_4_group_559	cd_2_group_4693
PDT000098507.2	PDS000028192.862	SAMN04240598	environmental/other	cd_8_group_130	cd_4_group_559	cd_2_group_4693
PDT000098510.2	PDS000028192.862	SAMN04240602	environmental/other	cd_8_group_130	cd_4_group_559	cd_2_group_4693
PDT000098547.2	PDS000028192.862	SAMN04240585	environmental/other	cd_8_group_130	cd_4_group_559	cd_2_group_4693
PDT000098549.2	PDS000028192.862	SAMN04240588	environmental/other	cd_8_group_130	cd_4_group_559	cd_2_group_4693
PDT000098550.2	PDS000028192.862	SAMN04240589	environmental/other	cd_8_group_130	cd_4_group_559	cd_2_group_4693
PDT000098552.2	PDS000028192.862	SAMN04240592	environmental/other	cd_8_group_130	cd_4_group_559	cd_2_group_4693
PDT000098554.2	PDS000028192.862	SAMN04240596	environmental/other	cd_8_group_130	cd_4_group_559	cd_2_group_4693
PDT000153225.2	PDS000028192.862	SAMN05710973	environmental/other	cd_8_group_130	cd_4_group_559	cd_2_group_4693
PDT000153229.2	PDS000028192.862	SAMN05710969	environmental/other	cd_8_group_130	cd_4_group_559	cd_2_group_4693
PDT000174064.2	PDS000028192.862	SAMN06164368	clinical	cd_8_group_130	cd_4_group_559	cd_2_group_4693
PDT000179359.1	PDS000028192.862	SAMN04394806	clinical	cd_8_group_130	cd_4_group_559	cd_2_group_4693
PDT000192256.2	PDS000028192.862	SAMN06481591	clinical	cd_8_group_130	cd_4_group_559	cd_2_group_4693
PDT000192894.2	PDS000028192.862	SAMN06481906	clinical	cd_8_group_130	cd_4_group_559	cd_2_group_4693
PDT000198137.2	PDS000028192.862	SAMN06642199	clinical	cd_8_group_130	cd_4_group_559	cd_2_group_4693
PDT000231650.2	PDS000028192.862	SAMN07418115	environmental/other	cd_8_group_130	cd_4_group_559	cd_2_group_4693
PDT000234053.2	PDS000028192.862	SAMN07418336	environmental/other	cd_8_group_130	cd_4_group_559	cd_2_group_4693
PDT000263751.2	PDS000028192.862	SAMN07967117	clinical	cd_8_group_130	cd_4_group_559	cd_2_group_4693
PDT000267259.2	PDS000028192.862	SAMN08057239	clinical	cd_8_group_130	cd_4_group_559	cd_2_group_4693
PDT000271105.2	PDS000028192.862	SAMN08134113	clinical	cd_8_group_130	cd_4_group_559	cd_2_group_4693
PDT000391638.1	PDS000028192.862	SAMN10078941	environmental/other	cd_8_group_130	cd_4_group_559	cd_2_group_4693
PDT000429205.1	PDS000028192.862	SAMN10685777	clinical	cd_8_group_130	cd_4_group_559	cd_2_group_4693
PDT000489469.1	PDS000028192.862	SAMN11404256	clinical	cd_8_group_130	cd_4_group_559	cd_2_group_4693
PDT000492009.1	PDS000028192.862	SAMN11461444	clinical	cd_8_group_130	cd_4_group_559	cd_2_group_4693
PDT000509242.1	PDS000028192.862	SAMN11875238	clinical	cd_8_group_130	cd_4_group_559	cd_2_group_4693
PDT000510115.1	PDS000028192.862	SAMN11605804	clinical	cd_8_group_130	cd_4_group_559	cd_2_group_4693
PDT000602816.1	PDS000028192.862	SAMN12995042	clinical	cd_8_group_130	cd_4_group_559	cd_2_group_4693
PDT000896579.1	PDS000028192.862	SAMN07617742	clinical	cd_8_group_130	cd_4_group_559	cd_2_group_4693
PDT000896597.1	PDS000028192.862	SAMN07617731	clinical	cd_8_group_130	cd_4_group_559	cd_2_group_4693
PDT001100689.1	PDS000028192.862	SAMN20505681	clinical	cd_8_group_130	cd_4_group_559	cd_2_group_4693
PDT001132877.1	PDS000028192.862	SAMN08114144	environmental/other	cd_8_group_130	cd_4_group_559	cd_2_group_4693
PDT001149273.1	PDS000028192.862	SAMN22224956	clinical	cd_8_group_130	cd_4_group_559	cd_2_group_4693
PDT001150047.1	PDS000028192.862	SAMN19642045	clinical	cd_8_group_130	cd_4_group_559	cd_2_group_4693
PDT001150080.1	PDS000028192.862	SAMN19642039	clinical	cd_8_group_130	cd_4_group_559	cd_2_group_4693
PDT001150177.1	PDS000028192.862	SAMN19642044	clinical	cd_8_group_130	cd_4_group_559	cd_2_group_4693
PDT001230345.1	PDS000028192.862	SAMN25243067	clinical	cd_8_group_130	cd_4_group_559	cd_2_group_4693
PDT001248702.1	PDS000028192.862	SAMN25860439	clinical	cd_8_group_130	cd_4_group_559	cd_2_group_4693
PDT001254015.1	PDS000028192.862	SAMN26234494	clinical	cd_8_group_130	cd_4_group_559	cd_2_group_4693
PDT001688688.1	PDS000028192.862	SAMN34164599	clinical	cd_8_group_130	cd_4_group_559	cd_2_group_4693
PDT001572414.1	PDS000028192.862	SAMN32669110	environmental/other	cd_8_group_130	cd_4_group_559	cd_2_group_49152
PDT001572415.1	PDS000028192.862	SAMN32669109	environmental/other	cd_8_group_130	cd_4_group_559	cd_2_group_49152
PDT001648616.1	PDS000028192.862	SAMN33455264	clinical	cd_8_group_130	cd_4_group_559	cd_2_group_49725
PDT001667254.1	PDS000028192.862	SAMN33900369	clinical	cd_8_group_130	cd_4_group_559	cd_2_group_49725
PDT000108071.2	PDS000028192.862	SAMN04451112	environmental/other	cd_8_group_130	cd_4_group_559	cd_2_group_5089
PDT000108072.2	PDS000028192.862	SAMN04451113	environmental/other	cd_8_group_130	cd_4_group_559	cd_2_group_5089
PDT000129509.3	PDS000028192.862	SAMN04451076	environmental/other	cd_8_group_130	cd_4_group_559	cd_2_group_5089
PDT000129510.3	PDS000028192.862	SAMN04451077	environmental/other	cd_8_group_130	cd_4_group_559	cd_2_group_5089
PDT000188404.2	PDS000028192.862	SAMN06346604	environmental/other	cd_8_group_130	cd_4_group_559	cd_2_group_8292
PDT000188453.2	PDS000028192.862	SAMN06346603	environmental/other	cd_8_group_130	cd_4_group_559	cd_2_group_8292
PDT000113087.2	PDS000028192.862	SAMN04535603	environmental/other	cd_8_group_130	cd_4_group_5839	-
PDT000591919.1	PDS000028192.862	SAMN12821642	environmental/other	cd_8_group_130	cd_4_group_5839	-
PDT000626998.1	PDS000028192.862	SAMN13264088	clinical	cd_8_group_130	cd_4_group_5839	-
PDT000973372.1	PDS000028192.862	SAMN18059303	clinical	cd_8_group_130	cd_4_group_5839	-
PDT001146971.1	PDS000028192.862	SAMN22137253	environmental/other	cd_8_group_130	cd_4_group_5839	-
PDT001216629.1	PDS000028192.862	SAMN24657253	clinical	cd_8_group_130	cd_4_group_5839	-
PDT001232611.1	PDS000028192.862	SAMN25334074	clinical	cd_8_group_130	cd_4_group_5839	-
PDT001236914.1	PDS000028192.862	SAMN25582489	clinical	cd_8_group_130	cd_4_group_5839	-
PDT001433857.1	PDS000028192.862	SAMN31016796	clinical	cd_8_group_130	cd_4_group_5839	-
PDT001440406.1	PDS000028192.862	SAMN31136729	clinical	cd_8_group_130	cd_4_group_5839	-
PDT001780308.1	PDS000028192.862	SAMN35742596	clinical	cd_8_group_130	cd_4_group_5839	-
PDT000249257.2	PDS000028192.862	SAMN07737493	clinical	cd_8_group_130	cd_4_group_5839	cd_2_group_11444
PDT000687262.1	PDS000028192.862	SAMN14124321	clinical	cd_8_group_130	cd_4_group_5839	cd_2_group_11444
PDT000881063.1	PDS000028192.862	SAMN16540007	environmental/other	cd_8_group_130	cd_4_group_5839	cd_2_group_11444
PDT000983153.1	PDS000028192.862	SAMN18241910	clinical	cd_8_group_130	cd_4_group_5839	cd_2_group_11444
PDT001150161.1	PDS000028192.862	SAMN19642030	clinical	cd_8_group_130	cd_4_group_5839	cd_2_group_11444
PDT000589207.1	PDS000028192.862	SAMN12796868	clinical	cd_8_group_130	cd_4_group_5839	cd_2_group_24984
PDT000628254.1	PDS000028192.862	SAMN13285777	clinical	cd_8_group_130	cd_4_group_5839	cd_2_group_24984
PDT000743413.1	PDS000028192.862	SAMN14983951	clinical	cd_8_group_130	cd_4_group_5839	cd_2_group_24984
PDT000922438.1	PDS000028192.862	SAMN17143983	clinical	cd_8_group_130	cd_4_group_5839	cd_2_group_24984
PDT000989743.1	PDS000028192.862	SAMN18443458	clinical	cd_8_group_130	cd_4_group_5839	cd_2_group_24984
PDT001011775.1	PDS000028192.862	SAMN18839292	clinical	cd_8_group_130	cd_4_group_5839	cd_2_group_24984
PDT001079604.1	PDS000028192.862	SAMN19945799	clinical	cd_8_group_130	cd_4_group_5839	cd_2_group_24984
PDT001097008.1	PDS000028192.862	SAMN20427092	clinical	cd_8_group_130	cd_4_group_5839	cd_2_group_24984
PDT001146972.1	PDS000028192.862	SAMN22137252	environmental/other	cd_8_group_130	cd_4_group_5839	cd_2_group_24984
PDT001169348.1	PDS000028192.862	SAMN22883252	clinical	cd_8_group_130	cd_4_group_5839	cd_2_group_24984
PDT001214245.1	PDS000028192.862	SAMN24518689	clinical	cd_8_group_130	cd_4_group_5839	cd_2_group_24984
PDT001232605.1	PDS000028192.862	SAMN25334078	clinical	cd_8_group_130	cd_4_group_5839	cd_2_group_24984
PDT001257180.1	PDS000028192.862	SAMN26365524	clinical	cd_8_group_130	cd_4_group_5839	cd_2_group_24984
PDT001258516.1	PDS000028192.862	SAMN26441110	clinical	cd_8_group_130	cd_4_group_5839	cd_2_group_24984
PDT001321370.1	PDS000028192.862	SAMN28816545	environmental/other	cd_8_group_130	cd_4_group_5839	cd_2_group_24984
PDT001537735.1	PDS000028192.862	SAMN32315006	environmental/other	cd_8_group_130	cd_4_group_5839	cd_2_group_24984
PDT001654047.1	PDS000028192.862	SAMN33678426	environmental/other	cd_8_group_130	cd_4_group_5839	cd_2_group_24984
PDT000897837.1	PDS000028192.862	SAMN16912248	clinical	cd_8_group_130	cd_4_group_5839	cd_2_group_33484
PDT000898209.1	PDS000028192.862	SAMN16913490	clinical	cd_8_group_130	cd_4_group_5839	cd_2_group_33484
PDT000905538.1	PDS000028192.862	SAMN17016137	clinical	cd_8_group_130	cd_4_group_5839	cd_2_group_33484
PDT000926307.1	PDS000028192.862	SAMN17190257	clinical	cd_8_group_130	cd_4_group_5839	cd_2_group_33484
PDT000932271.1	PDS000028192.862	SAMN17310583	clinical	cd_8_group_130	cd_4_group_5839	cd_2_group_33484
PDT000975680.1	PDS000028192.862	SAMN18093242	clinical	cd_8_group_130	cd_4_group_5839	cd_2_group_33484
PDT001232046.1	PDS000028192.862	SAMN25287291	clinical	cd_8_group_130	cd_4_group_5839	cd_2_group_33484
PDT001315013.1	PDS000028192.862	SAMN28658279	environmental/other	cd_8_group_130	cd_4_group_5839	cd_2_group_43831
PDT001399626.1	PDS000028192.862	SAMN30469544	clinical	cd_8_group_130	cd_4_group_5839	cd_2_group_43831
PDT001482704.1	PDS000028192.862	SAMN31671502	clinical	cd_8_group_130	cd_4_group_5839	cd_2_group_43831
PDT001482709.1	PDS000028192.862	SAMN31671505	clinical	cd_8_group_130	cd_4_group_5839	cd_2_group_43831
PDT001315014.1	PDS000028192.862	SAMN28658062	environmental/other	cd_8_group_130	cd_4_group_5839	cd_2_group_43832
PDT001946713.1	PDS000028192.862	SAMN37872105	clinical	cd_8_group_130	cd_4_group_5839	cd_2_group_43832
PDT001529880.1	PDS000028192.862	SAMN32275487	environmental/other	cd_8_group_130	cd_4_group_5839	cd_2_group_48729
PDT001830397.1	PDS000028192.862	SAMN36726203	clinical	cd_8_group_130	cd_4_group_5839	cd_2_group_48729
PDT001778244.1	PDS000028192.862	SAMN35723254	environmental/other	cd_8_group_130	cd_4_group_5839	cd_2_group_51477
PDT001778245.1	PDS000028192.862	SAMN35723253	environmental/other	cd_8_group_130	cd_4_group_5839	cd_2_group_51477
PDT001778246.1	PDS000028192.862	SAMN35723252	environmental/other	cd_8_group_130	cd_4_group_5839	cd_2_group_51477
PDT000114356.2	PDS000028192.862	SAMN04516941	environmental/other	cd_8_group_130	cd_4_group_5854	-
PDT000114500.2	PDS000028192.862	SAMN04546235	environmental/other	cd_8_group_130	cd_4_group_5854	-
PDT000114501.2	PDS000028192.862	SAMN04546236	environmental/other	cd_8_group_130	cd_4_group_5854	-
PDT000309872.2	PDS000028192.862	SAMN08995951	environmental/other	cd_8_group_130	cd_4_group_5854	-
PDT000113737.2	PDS000028192.862	SAMN04516938	environmental/other	cd_8_group_130	cd_4_group_5854	cd_2_group_5219
PDT000114357.2	PDS000028192.862	SAMN04516942	environmental/other	cd_8_group_130	cd_4_group_5854	cd_2_group_5219
PDT000114499.2	PDS000028192.862	SAMN04546234	environmental/other	cd_8_group_130	cd_4_group_5854	cd_2_group_5219
PDT000163078.3	PDS000028192.862	SAMN04590296	environmental/other	cd_8_group_130	cd_4_group_5854	cd_2_group_7050
PDT000163079.3	PDS000028192.862	SAMN04590295	environmental/other	cd_8_group_130	cd_4_group_5854	cd_2_group_7050
PDT000163080.3	PDS000028192.862	SAMN04590294	environmental/other	cd_8_group_130	cd_4_group_5854	cd_2_group_7050
PDT000163081.3	PDS000028192.862	SAMN04590293	environmental/other	cd_8_group_130	cd_4_group_5854	cd_2_group_7050
PDT000163124.3	PDS000028192.862	SAMN04590284	environmental/other	cd_8_group_130	cd_4_group_5854	cd_2_group_7050
PDT000190926.2	PDS000028192.862	SAMN06473422	environmental/other	cd_8_group_130	cd_4_group_5854	cd_2_group_7050
PDT000128781.3	PDS000028192.862	SAMN04942597	environmental/other	cd_8_group_130	cd_4_group_6531	-
PDT000324506.1	PDS000028192.862	SAMN09374992	clinical	cd_8_group_130	cd_4_group_6531	-
PDT001962412.1	PDS000028192.862	SAMN38038909	clinical	cd_8_group_130	cd_4_group_6531	-
PDT001420087.1	PDS000028192.862	SAMN30889967	clinical	cd_8_group_130	cd_4_group_6531	cd_2_group_46724
PDT001729061.1	PDS000028192.862	SAMN35038082	clinical	cd_8_group_130	cd_4_group_6531	cd_2_group_46724
PDT000131631.2	PDS000028192.862	SAMN04993534	environmental/other	cd_8_group_130	cd_4_group_6597	-
PDT000231603.2	PDS000028192.862	SAMN07418119	environmental/other	cd_8_group_130	cd_4_group_6597	-
PDT000382216.1	PDS000028192.862	SAMN10097156	environmental/other	cd_8_group_130	cd_4_group_6626	cd_2_group_18303
PDT000455391.1	PDS000028192.862	SAMN10841040	environmental/other	cd_8_group_130	cd_4_group_6626	cd_2_group_18303
PDT000877184.1	PDS000028192.862	SAMN16629811	environmental/other	cd_8_group_130	cd_4_group_6626	cd_2_group_32952
PDT000877185.1	PDS000028192.862	SAMN16629809	environmental/other	cd_8_group_130	cd_4_group_6626	cd_2_group_32952
PDT000133355.2	PDS000028192.862	SAMN04993566	environmental/other	cd_8_group_130	cd_4_group_6626	cd_2_group_5924
PDT000133359.2	PDS000028192.862	SAMN04993570	environmental/other	cd_8_group_130	cd_4_group_6626	cd_2_group_5924
PDT000133360.2	PDS000028192.862	SAMN04993571	environmental/other	cd_8_group_130	cd_4_group_6626	cd_2_group_5924
PDT000231668.2	PDS000028192.862	SAMN07418110	environmental/other	cd_8_group_130	cd_4_group_6626	cd_2_group_5924
PDT000312285.2	PDS000028192.862	SAMN09081205	clinical	cd_8_group_130	cd_4_group_6626	cd_2_group_5924
PDT000134633.2	PDS000028192.862	SAMN04993550	environmental/other	cd_8_group_130	cd_4_group_6678	-
PDT000440426.1	PDS000028192.862	SAMN10751734	environmental/other	cd_8_group_130	cd_4_group_6678	-
PDT000139067.2	PDS000028192.862	SAMN05360266	clinical	cd_8_group_130	cd_4_group_6818	-
PDT000275869.2	PDS000028192.862	SAMN08278412	clinical	cd_8_group_130	cd_4_group_6818	cd_2_group_12825
PDT000649542.1	PDS000028192.862	SAMN13672547	clinical	cd_8_group_130	cd_4_group_6818	cd_2_group_12825
PDT000151447.2	PDS000028192.862	SAMN05781469	environmental/other	cd_8_group_130	cd_4_group_7312	-
PDT001150045.1	PDS000028192.862	SAMN19641944	clinical	cd_8_group_130	cd_4_group_7312	-
PDT001187211.1	PDS000028192.862	SAMN23492805	environmental/other	cd_8_group_130	cd_4_group_7312	cd_2_group_40928
PDT001187214.1	PDS000028192.862	SAMN23492812	environmental/other	cd_8_group_130	cd_4_group_7312	cd_2_group_40928
PDT000157644.2	PDS000028192.862	SAMN06006148	environmental/other	cd_8_group_130	cd_4_group_7596	cd_2_group_6868
PDT000157646.2	PDS000028192.862	SAMN06006149	environmental/other	cd_8_group_130	cd_4_group_7596	cd_2_group_6868
PDT000157648.2	PDS000028192.862	SAMN06006150	environmental/other	cd_8_group_130	cd_4_group_7596	cd_2_group_6868
PDT001157735.3	PDS000028192.862	SAMN22426689	environmental/other	cd_8_group_130	cd_4_group_7843	-
PDT001157845.3	PDS000028192.862	SAMN22426761	environmental/other	cd_8_group_130	cd_4_group_7843	-
PDT001185500.1	PDS000028192.862	SAMN23451844	environmental/other	cd_8_group_130	cd_4_group_7843	cd_2_group_40859
PDT001185501.1	PDS000028192.862	SAMN23451843	environmental/other	cd_8_group_130	cd_4_group_7843	cd_2_group_40859
PDT001215860.1	PDS000028192.862	SAMN24610904	clinical	cd_8_group_130	cd_4_group_7843	cd_2_group_40859
PDT001363901.1	PDS000028192.862	SAMN29802047	clinical	cd_8_group_130	cd_4_group_7843	cd_2_group_40859
PDT000163214.3	PDS000028192.862	SAMN06040857	clinical	cd_8_group_130	cd_4_group_7843	cd_2_group_7066
PDT000743427.1	PDS000028192.862	SAMN14983949	clinical	cd_8_group_130	cd_4_group_7843	cd_2_group_7066
PDT000163352.3	PDS000028192.862	SAMN05968012	environmental/other	cd_8_group_130	cd_4_group_7849	cd_2_group_7070
PDT000163354.3	PDS000028192.862	SAMN05968013	environmental/other	cd_8_group_130	cd_4_group_7849	cd_2_group_7070
PDT000433972.1	PDS000028192.862	SAMN10720042	environmental/other	cd_8_group_130	cd_4_group_8061	-
PDT000173481.2	PDS000028192.862	SAMN06163794	environmental/other	cd_8_group_130	cd_4_group_8061	cd_2_group_7249
PDT000173488.2	PDS000028192.862	SAMN06163793	environmental/other	cd_8_group_130	cd_4_group_8061	cd_2_group_7249
PDT000174263.2	PDS000028192.862	SAMN06175407	environmental/other	cd_8_group_130	cd_4_group_8061	cd_2_group_7249
PDT000174268.2	PDS000028192.862	SAMN06175408	environmental/other	cd_8_group_130	cd_4_group_8061	cd_2_group_7249
PDT000178651.2	PDS000028192.862	SAMN06175233	environmental/other	cd_8_group_130	cd_4_group_8061	cd_2_group_7249
PDT000178652.2	PDS000028192.862	SAMN06175231	environmental/other	cd_8_group_130	cd_4_group_8061	cd_2_group_7249
PDT000178655.2	PDS000028192.862	SAMN06175230	environmental/other	cd_8_group_130	cd_4_group_8061	cd_2_group_7249
PDT000178656.2	PDS000028192.862	SAMN06175232	environmental/other	cd_8_group_130	cd_4_group_8061	cd_2_group_7249
PDT000178898.2	PDS000028192.862	SAMN06212718	clinical	cd_8_group_130	cd_4_group_8292	cd_2_group_7442
PDT000178903.2	PDS000028192.862	SAMN06212717	clinical	cd_8_group_130	cd_4_group_8292	cd_2_group_7442
PDT000179237.3	PDS000028192.862	SAMN06236517	clinical	cd_8_group_130	cd_4_group_8292	cd_2_group_7442
PDT000179208.2	PDS000028192.862	SAMN06234948	clinical	cd_8_group_130	cd_4_group_8321	cd_2_group_7467
PDT000192927.2	PDS000028192.862	SAMN06464608	clinical	cd_8_group_130	cd_4_group_8321	cd_2_group_7467
PDT000181061.2	PDS000028192.862	SAMN06250985	environmental/other	cd_8_group_130	cd_4_group_8569	-
PDT001150042.1	PDS000028192.862	SAMN19641991	clinical	cd_8_group_130	cd_4_group_8569	-
PDT000183064.2	PDS000028192.862	SAMN06213746	environmental/other	cd_8_group_130	cd_4_group_8753	-
PDT000244401.2	PDS000028192.862	SAMN07687859	clinical	cd_8_group_130	cd_4_group_8753	-
PDT000270830.2	PDS000028192.862	SAMN08102349	environmental/other	cd_8_group_130	cd_4_group_8753	-
PDT000363076.1	PDS000028192.862	SAMN09839198	clinical	cd_8_group_130	cd_4_group_8753	-
PDT000503042.1	PDS000028192.862	SAMN11672349	clinical	cd_8_group_130	cd_4_group_8753	-
PDT000585537.1	PDS000028192.862	SAMN12741518	environmental/other	cd_8_group_130	cd_4_group_8753	-
PDT000603844.1	PDS000028192.862	SAMN13005719	clinical	cd_8_group_130	cd_4_group_8753	-
PDT000654326.1	PDS000028192.862	SAMN13719252	clinical	cd_8_group_130	cd_4_group_8753	-
PDT000669085.1	PDS000028192.862	SAMN13908216	environmental/other	cd_8_group_130	cd_4_group_8753	-
PDT000678632.1	PDS000028192.862	SAMN14010001	environmental/other	cd_8_group_130	cd_4_group_8753	-
PDT000760115.1	PDS000028192.862	SAMN15103011	clinical	cd_8_group_130	cd_4_group_8753	-
PDT000771943.1	PDS000028192.862	SAMN15376748	clinical	cd_8_group_130	cd_4_group_8753	-
PDT000817562.1	PDS000028192.862	SAMN15878356	clinical	cd_8_group_130	cd_4_group_8753	-
PDT000834313.1	PDS000028192.862	SAMN16093211	clinical	cd_8_group_130	cd_4_group_8753	-
PDT000841435.1	PDS000028192.862	SAMN16231945	clinical	cd_8_group_130	cd_4_group_8753	-
PDT000843247.1	PDS000028192.862	SAMN16245748	clinical	cd_8_group_130	cd_4_group_8753	-
PDT000860486.1	PDS000028192.862	SAMN16428272	environmental/other	cd_8_group_130	cd_4_group_8753	-
PDT000863174.1	PDS000028192.862	SAMN16450782	environmental/other	cd_8_group_130	cd_4_group_8753	-
PDT000930203.1	PDS000028192.862	SAMN17266298	clinical	cd_8_group_130	cd_4_group_8753	-
PDT000957275.1	PDS000028192.862	SAMN17906366	clinical	cd_8_group_130	cd_4_group_8753	-
PDT001002939.1	PDS000028192.862	SAMN18687470	clinical	cd_8_group_130	cd_4_group_8753	-
PDT001134727.1	PDS000028192.862	SAMN08412499	clinical	cd_8_group_130	cd_4_group_8753	-
PDT001245500.1	PDS000028192.862	SAMN25811331	clinical	cd_8_group_130	cd_4_group_8753	-
PDT001295294.1	PDS000028192.862	SAMN27921826	clinical	cd_8_group_130	cd_4_group_8753	-
PDT001650241.1	PDS000028192.862	SAMN32950791	clinical	cd_8_group_130	cd_4_group_8753	-
PDT001814321.1	PDS000028192.862	SAMN36386977	environmental/other	cd_8_group_130	cd_4_group_8753	-
PDT001884478.1	PDS000028192.862	SAMN37385382	environmental/other	cd_8_group_130	cd_4_group_8753	-
PDT001908733.1	PDS000028192.862	SAMN37605623	environmental/other	cd_8_group_130	cd_4_group_8753	-
PDT001949033.1	PDS000028192.862	SAMN37906765	clinical	cd_8_group_130	cd_4_group_8753	-
PDT000271362.2	PDS000028192.862	SAMN08169330	environmental/other	cd_8_group_130	cd_4_group_8753	cd_2_group_12636
PDT000563771.1	PDS000028192.862	SAMN12571495	clinical	cd_8_group_130	cd_4_group_8753	cd_2_group_12636
PDT000611395.1	PDS000028192.862	SAMN13056788	clinical	cd_8_group_130	cd_4_group_8753	cd_2_group_12636
PDT000611491.1	PDS000028192.862	SAMN13057301	clinical	cd_8_group_130	cd_4_group_8753	cd_2_group_12636
PDT000611922.1	PDS000028192.862	SAMN13056785	clinical	cd_8_group_130	cd_4_group_8753	cd_2_group_12636
PDT000619277.1	PDS000028192.862	SAMN13148849	clinical	cd_8_group_130	cd_4_group_8753	cd_2_group_12636
PDT000624043.1	PDS000028192.862	SAMN13197519	clinical	cd_8_group_130	cd_4_group_8753	cd_2_group_12636
PDT000692175.1	PDS000028192.862	SAMN14239595	environmental/other	cd_8_group_130	cd_4_group_8753	cd_2_group_12636
PDT000727472.1	PDS000028192.862	SAMN14738174	environmental/other	cd_8_group_130	cd_4_group_8753	cd_2_group_12636
PDT000760526.1	PDS000028192.862	SAMN15147249	clinical	cd_8_group_130	cd_4_group_8753	cd_2_group_12636
PDT000843554.1	PDS000028192.862	SAMN15776818	environmental/other	cd_8_group_130	cd_4_group_8753	cd_2_group_12636
PDT000864778.1	PDS000028192.862	SAMN16517370	clinical	cd_8_group_130	cd_4_group_8753	cd_2_group_12636
PDT001001510.1	PDS000028192.862	SAMN18649572	environmental/other	cd_8_group_130	cd_4_group_8753	cd_2_group_12636
PDT001102091.1	PDS000028192.862	SAMN20523542	clinical	cd_8_group_130	cd_4_group_8753	cd_2_group_12636
PDT001150148.1	PDS000028192.862	SAMN19641985	clinical	cd_8_group_130	cd_4_group_8753	cd_2_group_12636
PDT001169258.1	PDS000028192.862	SAMN22894365	clinical	cd_8_group_130	cd_4_group_8753	cd_2_group_12636
PDT001248818.1	PDS000028192.862	SAMN25867838	clinical	cd_8_group_130	cd_4_group_8753	cd_2_group_12636
PDT001258745.1	PDS000028192.862	SAMN26443810	clinical	cd_8_group_130	cd_4_group_8753	cd_2_group_12636
PDT001728233.1	PDS000028192.862	SAMN35015579	clinical	cd_8_group_130	cd_4_group_8753	cd_2_group_12636
PDT000408692.1	PDS000028192.862	SAMN10437972	clinical	cd_8_group_130	cd_4_group_8753	cd_2_group_19423
PDT000604884.1	PDS000028192.862	SAMN13019846	environmental/other	cd_8_group_130	cd_4_group_8753	cd_2_group_19423
PDT000630815.1	PDS000028192.862	SAMN13330832	clinical	cd_8_group_130	cd_4_group_8753	cd_2_group_26472
PDT000671594.1	PDS000028192.862	SAMN13930768	clinical	cd_8_group_130	cd_4_group_8753	cd_2_group_26472
PDT000943294.1	PDS000028192.862	SAMN17619672	clinical	cd_8_group_130	cd_4_group_8753	cd_2_group_34904
PDT000970968.1	PDS000028192.862	SAMN18038629	clinical	cd_8_group_130	cd_4_group_8753	cd_2_group_34904
PDT001082775.1	PDS000028192.862	SAMN20066121	environmental/other	cd_8_group_130	cd_4_group_8753	cd_2_group_37467
PDT001201234.1	PDS000028192.862	SAMN23839466	environmental/other	cd_8_group_130	cd_4_group_8753	cd_2_group_37467
PDT001201235.1	PDS000028192.862	SAMN23839462	environmental/other	cd_8_group_130	cd_4_group_8753	cd_2_group_37467
PDT001201237.1	PDS000028192.862	SAMN23839461	environmental/other	cd_8_group_130	cd_4_group_8753	cd_2_group_37467
PDT001485618.1	PDS000028192.862	SAMN31720228	clinical	cd_8_group_130	cd_4_group_8753	cd_2_group_37467
PDT001397367.1	PDS000028192.862	SAMN30478559	environmental/other	cd_8_group_130	cd_4_group_8753	cd_2_group_46099
PDT001397548.1	PDS000028192.862	SAMN30489272	environmental/other	cd_8_group_130	cd_4_group_8753	cd_2_group_46099
PDT001456046.1	PDS000028192.862	SAMN31357055	environmental/other	cd_8_group_130	cd_4_group_8753	cd_2_group_47396
PDT001456050.1	PDS000028192.862	SAMN31357057	environmental/other	cd_8_group_130	cd_4_group_8753	cd_2_group_47396
PDT001516527.1	PDS000028192.862	SAMN32094301	environmental/other	cd_8_group_130	cd_4_group_8753	cd_2_group_48534
PDT001516531.1	PDS000028192.862	SAMN32094302	environmental/other	cd_8_group_130	cd_4_group_8753	cd_2_group_48534
PDT001744090.1	PDS000028192.862	SAMN35219325	clinical	cd_8_group_130	cd_4_group_8753	cd_2_group_51061
PDT001767121.1	PDS000028192.862	SAMN35570661	clinical	cd_8_group_130	cd_4_group_8753	cd_2_group_51061
PDT001866310.1	PDS000028192.862	SAMN37162102	environmental/other	cd_8_group_130	cd_4_group_8753	cd_2_group_52826
PDT001868936.1	PDS000028192.862	SAMN37196592	environmental/other	cd_8_group_130	cd_4_group_8753	cd_2_group_52826
PDT001868938.1	PDS000028192.862	SAMN37196591	environmental/other	cd_8_group_130	cd_4_group_8753	cd_2_group_52826
PDT001868941.1	PDS000028192.862	SAMN37196712	environmental/other	cd_8_group_130	cd_4_group_8753	cd_2_group_52826
PDT001868942.1	PDS000028192.862	SAMN37196713	environmental/other	cd_8_group_130	cd_4_group_8753	cd_2_group_52826
PDT001868948.1	PDS000028192.862	SAMN37196714	environmental/other	cd_8_group_130	cd_4_group_8753	cd_2_group_52826
PDT001868950.1	PDS000028192.862	SAMN37196593	environmental/other	cd_8_group_130	cd_4_group_8753	cd_2_group_52826
PDT001868951.1	PDS000028192.862	SAMN37196590	environmental/other	cd_8_group_130	cd_4_group_8753	cd_2_group_52826
PDT000184656.2	PDS000028192.862	SAMN06284432	clinical	cd_8_group_130	cd_4_group_8910	cd_2_group_8085
PDT000480132.1	PDS000028192.862	SAMN11177873	clinical	cd_8_group_130	cd_4_group_8910	cd_2_group_8085
PDT000187026.2	PDS000028192.862	SAMN06308322	clinical	cd_8_group_130	cd_4_group_8986	cd_2_group_8165
PDT000230418.2	PDS000028192.862	SAMN07423857	clinical	cd_8_group_130	cd_4_group_8986	cd_2_group_8165
PDT001074608.1	PDS000028192.862	SAMN19796976	clinical	cd_8_group_130	cd_4_group_8986	cd_2_group_8165
PDT000187030.2	PDS000028192.862	SAMN06299101	clinical	cd_8_group_130	cd_4_group_8987	cd_2_group_8166
PDT000189166.2	PDS000028192.862	SAMN06345845	clinical	cd_8_group_130	cd_4_group_8987	cd_2_group_8166
PDT001150133.1	PDS000028192.862	SAMN19641963	clinical	cd_8_group_130	cd_4_group_8987	cd_2_group_8166
PDT000195583.2	PDS000028192.862	SAMN06608611	clinical	cd_8_group_130	cd_4_group_9432	cd_2_group_8584
PDT000201335.2	PDS000028192.862	SAMN06711369	clinical	cd_8_group_130	cd_4_group_9432	cd_2_group_8584
PDT000201951.2	PDS000028192.862	SAMN06754661	environmental/other	cd_8_group_130	cd_4_group_9882	-
PDT000718789.1	PDS000028192.862	SAMN14541518	clinical	cd_8_group_130	cd_4_group_9882	-
PDT000983463.1	PDS000028192.862	SAMN18243682	environmental/other	cd_8_group_130	cd_4_group_9882	cd_2_group_35490
PDT000983466.1	PDS000028192.862	SAMN18243684	environmental/other	cd_8_group_130	cd_4_group_9882	cd_2_group_35490
PDT000983467.1	PDS000028192.862	SAMN18243683	environmental/other	cd_8_group_130	cd_4_group_9882	cd_2_group_35490
PDT000983482.1	PDS000028192.862	SAMN18243691	environmental/other	cd_8_group_130	cd_4_group_9882	cd_2_group_35490
PDT000986462.1	PDS000028192.862	SAMN18350615	environmental/other	cd_8_group_130	cd_4_group_9882	cd_2_group_35490
PDT000202998.1	PDS000028192.862	SAMN04394887	clinical	cd_8_group_130	cd_4_group_9897	-
PDT000245425.2	PDS000028192.862	SAMN07713941	environmental/other	cd_8_group_130	cd_4_group_9897	-
PDT000044458.3	PDS000026869.316	SAMN03198661	clinical	cd_8_group_1300	-	-
PDT000171679.2	PDS000026869.316	SAMN06112902	clinical	cd_8_group_1300	-	-
PDT000182313.2	PDS000026869.316	SAMN06278316	clinical	cd_8_group_1300	-	-
PDT000216601.2	PDS000026869.316	SAMN07189962	clinical	cd_8_group_1300	-	-
PDT000225702.2	PDS000026869.316	SAMN07352792	clinical	cd_8_group_1300	-	-
PDT000247710.2	PDS000026869.316	SAMN07739186	clinical	cd_8_group_1300	-	-
PDT000311398.2	PDS000026869.316	SAMN09045392	clinical	cd_8_group_1300	-	-
PDT000338004.1	PDS000026869.316	SAMN09504304	clinical	cd_8_group_1300	-	-
PDT000351469.1	PDS000026869.316	SAMN09689743	clinical	cd_8_group_1300	-	-
PDT000366611.1	PDS000026869.316	SAMN09881781	clinical	cd_8_group_1300	-	-
PDT000440233.1	PDS000026869.316	SAMN10748205	clinical	cd_8_group_1300	-	-
PDT000480676.1	PDS000026869.316	SAMN11179315	clinical	cd_8_group_1300	-	-
PDT000525778.1	PDS000026869.316	SAMN12107330	clinical	cd_8_group_1300	-	-
PDT000544591.1	PDS000026869.316	SAMN12284820	clinical	cd_8_group_1300	-	-
PDT000626750.1	PDS000026869.316	SAMN13256327	clinical	cd_8_group_1300	-	-
PDT000628330.1	PDS000026869.316	SAMN13286796	clinical	cd_8_group_1300	-	-
PDT000628400.1	PDS000026869.316	SAMN13288202	clinical	cd_8_group_1300	-	-
PDT000643192.1	PDS000026869.316	SAMN13535795	clinical	cd_8_group_1300	-	-
PDT000759106.1	PDS000026869.316	SAMN14863092	clinical	cd_8_group_1300	-	-
PDT000806050.1	PDS000026869.316	SAMN15769395	clinical	cd_8_group_1300	-	-
PDT000806051.1	PDS000026869.316	SAMN15769394	clinical	cd_8_group_1300	-	-
PDT000868437.1	PDS000026869.316	SAMN12204905	environmental/other	cd_8_group_1300	-	-
PDT000868440.1	PDS000026869.316	SAMN12204906	environmental/other	cd_8_group_1300	-	-
PDT000900822.1	PDS000026869.316	SAMEA5807349	NULL	cd_8_group_1300	-	-
PDT000921407.1	PDS000026869.316	SAMN17138739	clinical	cd_8_group_1300	-	-
PDT000968869.1	PDS000026869.316	SAMN16707967	NULL	cd_8_group_1300	-	-
PDT000968889.1	PDS000026869.316	SAMN16707946	NULL	cd_8_group_1300	-	-
PDT000968939.1	PDS000026869.316	SAMN16707896	NULL	cd_8_group_1300	-	-
PDT000968976.1	PDS000026869.316	SAMN16708122	NULL	cd_8_group_1300	-	-
PDT000969127.1	PDS000026869.316	SAMN16708211	NULL	cd_8_group_1300	-	-
PDT000969133.1	PDS000026869.316	SAMN16708204	NULL	cd_8_group_1300	-	-
PDT000969134.1	PDS000026869.316	SAMN16708205	NULL	cd_8_group_1300	-	-
PDT000969152.1	PDS000026869.316	SAMN16708186	NULL	cd_8_group_1300	-	-
PDT000969173.1	PDS000026869.316	SAMN16708165	NULL	cd_8_group_1300	-	-
PDT000985788.1	PDS000026869.316	SAMN18148738	clinical	cd_8_group_1300	-	-
PDT001015180.1	PDS000026869.316	SAMN18878961	clinical	cd_8_group_1300	-	-
PDT001015517.1	PDS000026869.316	SAMN18744880	NULL	cd_8_group_1300	-	-
PDT001156566.1	PDS000026869.316	SAMN16824768	clinical	cd_8_group_1300	-	-
PDT001156602.1	PDS000026869.316	SAMN16824780	clinical	cd_8_group_1300	-	-
PDT001175152.1	PDS000026869.316	SAMN15007204	environmental/other	cd_8_group_1300	-	-
PDT001295167.1	PDS000026869.316	SAMN27914843	clinical	cd_8_group_1300	-	-
PDT001339114.1	PDS000026869.316	SAMN26764571	clinical	cd_8_group_1300	-	-
PDT001339134.1	PDS000026869.316	SAMN26764552	clinical	cd_8_group_1300	-	-
PDT001339146.1	PDS000026869.316	SAMN26764540	clinical	cd_8_group_1300	-	-
PDT001339221.1	PDS000026869.316	SAMN26764463	clinical	cd_8_group_1300	-	-
PDT001339258.1	PDS000026869.316	SAMN26764426	clinical	cd_8_group_1300	-	-
PDT001339318.1	PDS000026869.316	SAMN26764366	clinical	cd_8_group_1300	-	-
PDT001354192.1	PDS000026869.316	SAMN29573879	clinical	cd_8_group_1300	-	-
PDT001357737.1	PDS000026869.316	SAMN29660000	clinical	cd_8_group_1300	-	-
PDT001361599.1	PDS000026869.316	SAMN28824912	environmental/other	cd_8_group_1300	-	-
PDT001389820.1	PDS000026869.316	SAMN30321909	clinical	cd_8_group_1300	-	-
PDT001438908.1	PDS000026869.316	SAMN31111474	clinical	cd_8_group_1300	-	-
PDT001480234.1	PDS000026869.316	SAMN27655620	clinical	cd_8_group_1300	-	-
PDT001480260.1	PDS000026869.316	SAMN27655571	clinical	cd_8_group_1300	-	-
PDT001646468.1	PDS000026869.316	SAMEA112655859	clinical	cd_8_group_1300	-	-
PDT001716713.1	PDS000026869.316	SAMN34435397	clinical	cd_8_group_1300	-	-
PDT001716720.1	PDS000026869.316	SAMN34435346	clinical	cd_8_group_1300	-	-
PDT001716763.1	PDS000026869.316	SAMN34435362	clinical	cd_8_group_1300	-	-
PDT001760366.1	PDS000026869.316	SAMN21889887	NULL	cd_8_group_1300	-	-
PDT001760406.1	PDS000026869.316	SAMN21889846	NULL	cd_8_group_1300	-	-
PDT001761199.1	PDS000026869.316	SAMN21890031	NULL	cd_8_group_1300	-	-
PDT001761668.1	PDS000026869.316	SAMN21890856	NULL	cd_8_group_1300	-	-
PDT001761768.1	PDS000026869.316	SAMN21890648	NULL	cd_8_group_1300	-	-
PDT001761777.1	PDS000026869.316	SAMN21890639	NULL	cd_8_group_1300	-	-
PDT001761806.1	PDS000026869.316	SAMN21890610	NULL	cd_8_group_1300	-	-
PDT001761820.1	PDS000026869.316	SAMN21890596	NULL	cd_8_group_1300	-	-
PDT001761826.1	PDS000026869.316	SAMN21890589	NULL	cd_8_group_1300	-	-
PDT001761890.1	PDS000026869.316	SAMN21890525	NULL	cd_8_group_1300	-	-
PDT001761906.1	PDS000026869.316	SAMN21890510	NULL	cd_8_group_1300	-	-
PDT001761917.1	PDS000026869.316	SAMN21890494	NULL	cd_8_group_1300	-	-
PDT001761998.1	PDS000026869.316	SAMN21890322	NULL	cd_8_group_1300	-	-
PDT001762039.1	PDS000026869.316	SAMN21890436	NULL	cd_8_group_1300	-	-
PDT001767372.1	PDS000026869.316	SAMN35571762	clinical	cd_8_group_1300	-	-
PDT001781449.1	PDS000026869.316	SAMN35359012	clinical	cd_8_group_1300	-	-
PDT001913734.1	PDS000026869.316	SAMN36745176	clinical	cd_8_group_1300	-	-
PDT001970892.1	PDS000026869.316	SAMN37714485	clinical	cd_8_group_1300	-	-
PDT000225698.2	PDS000026869.316	SAMN07352793	clinical	cd_8_group_1300	cd_4_group_11275	-
PDT000968883.1	PDS000026869.316	SAMN16707952	NULL	cd_8_group_1300	cd_4_group_11275	-
PDT000969122.1	PDS000026869.316	SAMN16708214	NULL	cd_8_group_1300	cd_4_group_11275	-
PDT000969145.1	PDS000026869.316	SAMN16708194	NULL	cd_8_group_1300	cd_4_group_11275	-
PDT000030994.2	PDS000026869.316	SAMEA2053285	clinical	cd_8_group_1300	cd_4_group_1223	-
PDT000062232.3	PDS000026869.316	SAMN02844511	environmental/other	cd_8_group_1300	cd_4_group_1223	-
PDT000871433.1	PDS000026869.316	SAMN05204139	clinical	cd_8_group_1300	cd_4_group_1223	-
PDT000909706.1	PDS000026869.316	SAMEA7113494	clinical	cd_8_group_1300	cd_4_group_1223	-
PDT001175259.1	PDS000026869.316	SAMN15007219	environmental/other	cd_8_group_1300	cd_4_group_1223	cd_2_group_40629
PDT001175260.1	PDS000026869.316	SAMN15007218	environmental/other	cd_8_group_1300	cd_4_group_1223	cd_2_group_40629
PDT001175263.1	PDS000026869.316	SAMN15007216	environmental/other	cd_8_group_1300	cd_4_group_1223	cd_2_group_40629
PDT001175264.1	PDS000026869.316	SAMN15007215	environmental/other	cd_8_group_1300	cd_4_group_1223	cd_2_group_40629
PDT001339150.1	PDS000026869.316	SAMN26764536	clinical	cd_8_group_1300	cd_4_group_1223	cd_2_group_40629
PDT000295936.2	PDS000026869.316	SAMN08743597	clinical	cd_8_group_1300	cd_4_group_15046	-
PDT000368270.1	PDS000026869.316	SAMN09934074	clinical	cd_8_group_1300	cd_4_group_15046	-
PDT000973056.1	PDS000026869.316	SAMN18047742	clinical	cd_8_group_1300	cd_4_group_15046	-
PDT000381638.1	PDS000026869.316	SAMN10094188	clinical	cd_8_group_1300	cd_4_group_19852	-
PDT000390112.1	PDS000026869.316	SAMN10229519	clinical	cd_8_group_1300	cd_4_group_19852	-
PDT000415568.1	PDS000026869.316	SAMN10538119	clinical	cd_8_group_1300	cd_4_group_19852	-
PDT000454657.1	PDS000026869.316	SAMN10835954	clinical	cd_8_group_1300	cd_4_group_19852	-
PDT000455471.1	PDS000026869.316	SAMN10842049	clinical	cd_8_group_1300	cd_4_group_19852	-
PDT000757711.1	PDS000026869.316	SAMN14861197	clinical	cd_8_group_1300	cd_4_group_19852	-
PDT000868468.1	PDS000026869.316	SAMN12204836	environmental/other	cd_8_group_1300	cd_4_group_19852	-
PDT000868491.1	PDS000026869.316	SAMN12204853	environmental/other	cd_8_group_1300	cd_4_group_19852	-
PDT000868492.1	PDS000026869.316	SAMN12204852	environmental/other	cd_8_group_1300	cd_4_group_19852	-
PDT000868504.1	PDS000026869.316	SAMN12204981	environmental/other	cd_8_group_1300	cd_4_group_19852	-
PDT000868532.1	PDS000026869.316	SAMN12204963	environmental/other	cd_8_group_1300	cd_4_group_19852	-
PDT000868558.1	PDS000026869.316	SAMN12204964	environmental/other	cd_8_group_1300	cd_4_group_19852	-
PDT001339273.1	PDS000026869.316	SAMN26764409	clinical	cd_8_group_1300	cd_4_group_19852	-
PDT001450022.1	PDS000026869.316	SAMN29164861	clinical	cd_8_group_1300	cd_4_group_19852	-
PDT001996250.1	PDS000026869.316	SAMN38222644	clinical	cd_8_group_1300	cd_4_group_19852	-
PDT000671928.1	PDS000026869.316	SAMN13938135	clinical	cd_8_group_1300	cd_4_group_19852	cd_2_group_27620
PDT000892685.1	PDS000026869.316	SAMN16826814	clinical	cd_8_group_1300	cd_4_group_19852	cd_2_group_27620
PDT000757539.1	PDS000026869.316	SAMN14861251	clinical	cd_8_group_1300	cd_4_group_19852	cd_2_group_29679
PDT000757668.1	PDS000026869.316	SAMN14861257	clinical	cd_8_group_1300	cd_4_group_19852	cd_2_group_29679
PDT000757670.1	PDS000026869.316	SAMN14861253	clinical	cd_8_group_1300	cd_4_group_19852	cd_2_group_29679
PDT000757672.1	PDS000026869.316	SAMN14861256	clinical	cd_8_group_1300	cd_4_group_19852	cd_2_group_29679
PDT000757673.1	PDS000026869.316	SAMN14861255	clinical	cd_8_group_1300	cd_4_group_19852	cd_2_group_29679
PDT000757674.1	PDS000026869.316	SAMN14861254	clinical	cd_8_group_1300	cd_4_group_19852	cd_2_group_29679
PDT000868443.1	PDS000026869.316	SAMN12204945	environmental/other	cd_8_group_1300	cd_4_group_19852	cd_2_group_29679
PDT000868444.1	PDS000026869.316	SAMN12204944	environmental/other	cd_8_group_1300	cd_4_group_19852	cd_2_group_29679
PDT000868447.1	PDS000026869.316	SAMN12204949	environmental/other	cd_8_group_1300	cd_4_group_19852	cd_2_group_29679
PDT000868450.1	PDS000026869.316	SAMN12204950	environmental/other	cd_8_group_1300	cd_4_group_19852	cd_2_group_29679
PDT000868461.1	PDS000026869.316	SAMN12204902	environmental/other	cd_8_group_1300	cd_4_group_19852	cd_2_group_29679
PDT000868463.1	PDS000026869.316	SAMN12204843	environmental/other	cd_8_group_1300	cd_4_group_19852	cd_2_group_29679
PDT000868464.1	PDS000026869.316	SAMN12204842	environmental/other	cd_8_group_1300	cd_4_group_19852	cd_2_group_29679
PDT000868472.1	PDS000026869.316	SAMN12204840	environmental/other	cd_8_group_1300	cd_4_group_19852	cd_2_group_29679
PDT000868474.1	PDS000026869.316	SAMN12204932	environmental/other	cd_8_group_1300	cd_4_group_19852	cd_2_group_29679
PDT000868476.1	PDS000026869.316	SAMN12204926	environmental/other	cd_8_group_1300	cd_4_group_19852	cd_2_group_29679
PDT000868477.1	PDS000026869.316	SAMN12204925	environmental/other	cd_8_group_1300	cd_4_group_19852	cd_2_group_29679
PDT000868478.1	PDS000026869.316	SAMN12204924	environmental/other	cd_8_group_1300	cd_4_group_19852	cd_2_group_29679
PDT000868484.1	PDS000026869.316	SAMN12204846	environmental/other	cd_8_group_1300	cd_4_group_19852	cd_2_group_29679
PDT000868486.1	PDS000026869.316	SAMN12204844	environmental/other	cd_8_group_1300	cd_4_group_19852	cd_2_group_29679
PDT000868489.1	PDS000026869.316	SAMN12204849	environmental/other	cd_8_group_1300	cd_4_group_19852	cd_2_group_29679
PDT000868495.1	PDS000026869.316	SAMN12204920	environmental/other	cd_8_group_1300	cd_4_group_19852	cd_2_group_29679
PDT000868498.1	PDS000026869.316	SAMN12204915	environmental/other	cd_8_group_1300	cd_4_group_19852	cd_2_group_29679
PDT000868500.1	PDS000026869.316	SAMN12204917	environmental/other	cd_8_group_1300	cd_4_group_19852	cd_2_group_29679
PDT000868502.1	PDS000026869.316	SAMN12204923	environmental/other	cd_8_group_1300	cd_4_group_19852	cd_2_group_29679
PDT000868509.1	PDS000026869.316	SAMN12204974	environmental/other	cd_8_group_1300	cd_4_group_19852	cd_2_group_29679
PDT000868511.1	PDS000026869.316	SAMN12204873	environmental/other	cd_8_group_1300	cd_4_group_19852	cd_2_group_29679
PDT000868513.1	PDS000026869.316	SAMN12204865	environmental/other	cd_8_group_1300	cd_4_group_19852	cd_2_group_29679
PDT000868514.1	PDS000026869.316	SAMN12204864	environmental/other	cd_8_group_1300	cd_4_group_19852	cd_2_group_29679
PDT000868515.1	PDS000026869.316	SAMN12204867	environmental/other	cd_8_group_1300	cd_4_group_19852	cd_2_group_29679
PDT000868516.1	PDS000026869.316	SAMN12204866	environmental/other	cd_8_group_1300	cd_4_group_19852	cd_2_group_29679
PDT000868517.1	PDS000026869.316	SAMN12204869	environmental/other	cd_8_group_1300	cd_4_group_19852	cd_2_group_29679
PDT000868519.1	PDS000026869.316	SAMN12204871	environmental/other	cd_8_group_1300	cd_4_group_19852	cd_2_group_29679
PDT000868520.1	PDS000026869.316	SAMN12204870	environmental/other	cd_8_group_1300	cd_4_group_19852	cd_2_group_29679
PDT000868522.1	PDS000026869.316	SAMN12204863	environmental/other	cd_8_group_1300	cd_4_group_19852	cd_2_group_29679
PDT000868523.1	PDS000026869.316	SAMN12204856	environmental/other	cd_8_group_1300	cd_4_group_19852	cd_2_group_29679
PDT000868528.1	PDS000026869.316	SAMN12204861	environmental/other	cd_8_group_1300	cd_4_group_19852	cd_2_group_29679
PDT000868529.1	PDS000026869.316	SAMN12204858	environmental/other	cd_8_group_1300	cd_4_group_19852	cd_2_group_29679
PDT000868542.1	PDS000026869.316	SAMN12204892	environmental/other	cd_8_group_1300	cd_4_group_19852	cd_2_group_29679
PDT000868543.1	PDS000026869.316	SAMN12204891	environmental/other	cd_8_group_1300	cd_4_group_19852	cd_2_group_29679
PDT000868544.1	PDS000026869.316	SAMN12204890	environmental/other	cd_8_group_1300	cd_4_group_19852	cd_2_group_29679
PDT000868546.1	PDS000026869.316	SAMN12204888	environmental/other	cd_8_group_1300	cd_4_group_19852	cd_2_group_29679
PDT000868552.1	PDS000026869.316	SAMN12204970	environmental/other	cd_8_group_1300	cd_4_group_19852	cd_2_group_29679
PDT000868554.1	PDS000026869.316	SAMN12204968	environmental/other	cd_8_group_1300	cd_4_group_19852	cd_2_group_29679
PDT000868555.1	PDS000026869.316	SAMN12204967	environmental/other	cd_8_group_1300	cd_4_group_19852	cd_2_group_29679
PDT000868556.1	PDS000026869.316	SAMN12204966	environmental/other	cd_8_group_1300	cd_4_group_19852	cd_2_group_29679
PDT000868561.1	PDS000026869.316	SAMN12204882	environmental/other	cd_8_group_1300	cd_4_group_19852	cd_2_group_29679
PDT000868563.1	PDS000026869.316	SAMN12204874	environmental/other	cd_8_group_1300	cd_4_group_19852	cd_2_group_29679
PDT000868564.1	PDS000026869.316	SAMN12204875	environmental/other	cd_8_group_1300	cd_4_group_19852	cd_2_group_29679
PDT000868567.1	PDS000026869.316	SAMN12204878	environmental/other	cd_8_group_1300	cd_4_group_19852	cd_2_group_29679
PDT000868568.1	PDS000026869.316	SAMN12204879	environmental/other	cd_8_group_1300	cd_4_group_19852	cd_2_group_29679
PDT000868569.1	PDS000026869.316	SAMN12204880	environmental/other	cd_8_group_1300	cd_4_group_19852	cd_2_group_29679
PDT000868570.1	PDS000026869.316	SAMN12204881	environmental/other	cd_8_group_1300	cd_4_group_19852	cd_2_group_29679
PDT000868579.1	PDS000026869.316	SAMN12204943	environmental/other	cd_8_group_1300	cd_4_group_19852	cd_2_group_29679
PDT000868581.1	PDS000026869.316	SAMN12204908	environmental/other	cd_8_group_1300	cd_4_group_19852	cd_2_group_29679
PDT000868582.1	PDS000026869.316	SAMN12204911	environmental/other	cd_8_group_1300	cd_4_group_19852	cd_2_group_29679
PDT000999732.1	PDS000026869.316	SAMN18619278	clinical	cd_8_group_1300	cd_4_group_19852	cd_2_group_29679
PDT001318230.1	PDS000026869.316	SAMN26211444	clinical	cd_8_group_1300	cd_4_group_19852	cd_2_group_29679
PDT001555831.1	PDS000026869.316	SAMN28985976	clinical	cd_8_group_1300	cd_4_group_19852	cd_2_group_29679
PDT000868438.1	PDS000026869.316	SAMN12204904	environmental/other	cd_8_group_1300	cd_4_group_19852	cd_2_group_32738
PDT000868462.1	PDS000026869.316	SAMN12204903	environmental/other	cd_8_group_1300	cd_4_group_19852	cd_2_group_32738
PDT000868465.1	PDS000026869.316	SAMN12204835	environmental/other	cd_8_group_1300	cd_4_group_19852	cd_2_group_32740
PDT000868467.1	PDS000026869.316	SAMN12204837	environmental/other	cd_8_group_1300	cd_4_group_19852	cd_2_group_32740
PDT000868470.1	PDS000026869.316	SAMN12204838	environmental/other	cd_8_group_1300	cd_4_group_19852	cd_2_group_32740
PDT000868496.1	PDS000026869.316	SAMN12204921	environmental/other	cd_8_group_1300	cd_4_group_19852	cd_2_group_32742
PDT000868501.1	PDS000026869.316	SAMN12204922	environmental/other	cd_8_group_1300	cd_4_group_19852	cd_2_group_32742
PDT001450066.1	PDS000026869.316	SAMN29164768	clinical	cd_8_group_1300	cd_4_group_19852	cd_2_group_47245
PDT001450098.1	PDS000026869.316	SAMN29164767	clinical	cd_8_group_1300	cd_4_group_19852	cd_2_group_47245
PDT000388142.1	PDS000026869.316	SAMN10173563	clinical	cd_8_group_1300	cd_4_group_20176	cd_2_group_18586
PDT001555967.1	PDS000026869.316	SAMN28985785	clinical	cd_8_group_1300	cd_4_group_20176	cd_2_group_18586
PDT000465397.1	PDS000026869.316	SAMN10921747	clinical	cd_8_group_1300	cd_4_group_23172	cd_2_group_21472
PDT000466008.1	PDS000026869.316	SAMN10939565	clinical	cd_8_group_1300	cd_4_group_23172	cd_2_group_21472
PDT001286982.1	PDS000026869.316	SAMN27567796	clinical	cd_8_group_1300	cd_4_group_24745	-
PDT001360657.1	PDS000026869.316	SAMN29766799	clinical	cd_8_group_1300	cd_4_group_24745	-
PDT001390907.1	PDS000026869.316	SAMN30348646	clinical	cd_8_group_1300	cd_4_group_24745	-
PDT001415037.1	PDS000026869.316	SAMN30811784	clinical	cd_8_group_1300	cd_4_group_24745	-
PDT001420198.1	PDS000026869.316	SAMN30898135	clinical	cd_8_group_1300	cd_4_group_24745	-
PDT001463194.1	PDS000026869.316	SAMN31406869	clinical	cd_8_group_1300	cd_4_group_24745	-
PDT001648568.1	PDS000026869.316	SAMN33549782	clinical	cd_8_group_1300	cd_4_group_24745	-
PDT000522324.1	PDS000026869.316	SAMN12046432	clinical	cd_8_group_1300	cd_4_group_24745	cd_2_group_23027
PDT000549196.1	PDS000026869.316	SAMN12361239	clinical	cd_8_group_1300	cd_4_group_24745	cd_2_group_23027
PDT000588288.1	PDS000026869.316	SAMN12780923	clinical	cd_8_group_1300	cd_4_group_24745	cd_2_group_23027
PDT000823076.1	PDS000026869.316	SAMN15934379	clinical	cd_8_group_1300	cd_4_group_24745	cd_2_group_23027
PDT001304643.1	PDS000026869.316	SAMN28178842	clinical	cd_8_group_1300	cd_4_group_24745	cd_2_group_23027
PDT001376614.1	PDS000026869.316	SAMN30078935	clinical	cd_8_group_1300	cd_4_group_24745	cd_2_group_23027
PDT001376910.1	PDS000026869.316	SAMN30086877	clinical	cd_8_group_1300	cd_4_group_24745	cd_2_group_23027
PDT001378366.1	PDS000026869.316	SAMN30132937	clinical	cd_8_group_1300	cd_4_group_24745	cd_2_group_23027
PDT001382292.1	PDS000026869.316	SAMN30218893	clinical	cd_8_group_1300	cd_4_group_24745	cd_2_group_23027
PDT001386666.1	PDS000026869.316	SAMN30278623	clinical	cd_8_group_1300	cd_4_group_24745	cd_2_group_23027
PDT001390205.1	PDS000026869.316	SAMN30325334	clinical	cd_8_group_1300	cd_4_group_24745	cd_2_group_23027
PDT001390804.1	PDS000026869.316	SAMN30346852	clinical	cd_8_group_1300	cd_4_group_24745	cd_2_group_23027
PDT001391923.1	PDS000026869.316	SAMEA110374115	NULL	cd_8_group_1300	cd_4_group_24745	cd_2_group_23027
PDT001391928.1	PDS000026869.316	SAMEA110374124	NULL	cd_8_group_1300	cd_4_group_24745	cd_2_group_23027
PDT001391939.1	PDS000026869.316	SAMEA110375333	NULL	cd_8_group_1300	cd_4_group_24745	cd_2_group_23027
PDT001391965.1	PDS000026869.316	SAMEA110375413	NULL	cd_8_group_1300	cd_4_group_24745	cd_2_group_23027
PDT001391980.1	PDS000026869.316	SAMEA110375428	NULL	cd_8_group_1300	cd_4_group_24745	cd_2_group_23027
PDT001391998.1	PDS000026869.316	SAMEA110382085	NULL	cd_8_group_1300	cd_4_group_24745	cd_2_group_23027
PDT001392076.1	PDS000026869.316	SAMEA110382167	NULL	cd_8_group_1300	cd_4_group_24745	cd_2_group_23027
PDT001394221.1	PDS000026869.316	SAMN30412670	clinical	cd_8_group_1300	cd_4_group_24745	cd_2_group_23027
PDT001395583.1	PDS000026869.316	SAMN30436970	clinical	cd_8_group_1300	cd_4_group_24745	cd_2_group_23027
PDT001395873.1	PDS000026869.316	SAMN30438182	clinical	cd_8_group_1300	cd_4_group_24745	cd_2_group_23027
PDT001395952.1	PDS000026869.316	SAMN30438546	clinical	cd_8_group_1300	cd_4_group_24745	cd_2_group_23027
PDT001398057.1	PDS000026869.316	SAMN30498122	clinical	cd_8_group_1300	cd_4_group_24745	cd_2_group_23027
PDT001400482.1	PDS000026869.316	SAMN30467330	clinical	cd_8_group_1300	cd_4_group_24745	cd_2_group_23027
PDT001407510.1	PDS000026869.316	SAMN30594697	clinical	cd_8_group_1300	cd_4_group_24745	cd_2_group_23027
PDT001407528.1	PDS000026869.316	SAMN30597132	clinical	cd_8_group_1300	cd_4_group_24745	cd_2_group_23027
PDT001540325.1	PDS000026869.316	SAMN32340434	clinical	cd_8_group_1300	cd_4_group_24745	cd_2_group_23027
PDT001662257.1	PDS000026869.316	SAMN33750294	clinical	cd_8_group_1300	cd_4_group_24745	cd_2_group_23027
PDT001662404.1	PDS000026869.316	SAMN33756652	clinical	cd_8_group_1300	cd_4_group_24745	cd_2_group_23027
PDT001667495.1	PDS000026869.316	SAMN33901080	clinical	cd_8_group_1300	cd_4_group_24745	cd_2_group_23027
PDT001677782.1	PDS000026869.316	SAMN34052352	clinical	cd_8_group_1300	cd_4_group_24745	cd_2_group_23027
PDT001911403.1	PDS000026869.316	SAMN37643106	clinical	cd_8_group_1300	cd_4_group_24745	cd_2_group_23027
PDT001949089.1	PDS000026869.316	SAMN37907390	clinical	cd_8_group_1300	cd_4_group_24745	cd_2_group_23027
PDT001235683.1	PDS000026869.316	SAMN25553082	clinical	cd_8_group_1300	cd_4_group_24745	cd_2_group_41942
PDT001363539.1	PDS000026869.316	SAMN29795057	clinical	cd_8_group_1300	cd_4_group_24745	cd_2_group_41942
PDT001366758.1	PDS000026869.316	SAMN29873113	clinical	cd_8_group_1300	cd_4_group_24745	cd_2_group_41942
PDT001410522.1	PDS000026869.316	SAMN30694241	clinical	cd_8_group_1300	cd_4_group_24745	cd_2_group_41942
PDT001602634.1	PDS000026869.316	SAMN33054228	clinical	cd_8_group_1300	cd_4_group_24745	cd_2_group_41942
PDT001279467.1	PDS000026869.316	SAMN27293996	clinical	cd_8_group_1300	cd_4_group_24745	cd_2_group_42826
PDT001279632.1	PDS000026869.316	SAMN27297556	clinical	cd_8_group_1300	cd_4_group_24745	cd_2_group_42826
PDT001279679.1	PDS000026869.316	SAMN27305417	clinical	cd_8_group_1300	cd_4_group_24745	cd_2_group_42826
PDT001280148.1	PDS000026869.316	SAMN27385701	clinical	cd_8_group_1300	cd_4_group_24745	cd_2_group_42826
PDT001280754.1	PDS000026869.316	SAMN27479211	clinical	cd_8_group_1300	cd_4_group_24745	cd_2_group_42826
PDT001283480.1	PDS000026869.316	SAMN27521536	clinical	cd_8_group_1300	cd_4_group_24745	cd_2_group_42826
PDT001283512.1	PDS000026869.316	SAMN27521828	clinical	cd_8_group_1300	cd_4_group_24745	cd_2_group_42826
PDT001284153.1	PDS000026869.316	SAMN27547912	clinical	cd_8_group_1300	cd_4_group_24745	cd_2_group_42826
PDT001284154.1	PDS000026869.316	SAMN27547909	clinical	cd_8_group_1300	cd_4_group_24745	cd_2_group_42826
PDT001284167.1	PDS000026869.316	SAMN27547913	clinical	cd_8_group_1300	cd_4_group_24745	cd_2_group_42826
PDT001286652.1	PDS000026869.316	SAMN27561583	clinical	cd_8_group_1300	cd_4_group_24745	cd_2_group_42826
PDT001286970.1	PDS000026869.316	SAMN27567761	clinical	cd_8_group_1300	cd_4_group_24745	cd_2_group_42826
PDT001286987.1	PDS000026869.316	SAMN27567801	clinical	cd_8_group_1300	cd_4_group_24745	cd_2_group_42826
PDT001286997.1	PDS000026869.316	SAMN27567816	clinical	cd_8_group_1300	cd_4_group_24745	cd_2_group_42826
PDT001287932.1	PDS000026869.316	SAMN27603364	clinical	cd_8_group_1300	cd_4_group_24745	cd_2_group_42826
PDT001287933.1	PDS000026869.316	SAMN27603360	clinical	cd_8_group_1300	cd_4_group_24745	cd_2_group_42826
PDT001290030.1	PDS000026869.316	SAMN27620960	clinical	cd_8_group_1300	cd_4_group_24745	cd_2_group_42826
PDT001290087.1	PDS000026869.316	SAMN27622122	clinical	cd_8_group_1300	cd_4_group_24745	cd_2_group_42826
PDT001290574.1	PDS000026869.316	SAMN27631898	clinical	cd_8_group_1300	cd_4_group_24745	cd_2_group_42826
PDT001293475.1	PDS000026869.316	SAMN27762667	clinical	cd_8_group_1300	cd_4_group_24745	cd_2_group_42826
PDT001293705.1	PDS000026869.316	SAMN27767817	clinical	cd_8_group_1300	cd_4_group_24745	cd_2_group_42826
PDT001326791.1	PDS000026869.316	SAMN28968385	clinical	cd_8_group_1300	cd_4_group_24745	cd_2_group_42826
PDT001610910.1	PDS000026869.316	SAMN33212402	clinical	cd_8_group_1300	cd_4_group_24745	cd_2_group_49464
PDT001650116.1	PDS000026869.316	SAMN33569659	clinical	cd_8_group_1300	cd_4_group_24745	cd_2_group_49464
PDT001663409.1	PDS000026869.316	SAMN33796420	clinical	cd_8_group_1300	cd_4_group_24745	cd_2_group_49464
PDT001827607.2	PDS000026869.316	SAMN36701852	clinical	cd_8_group_1300	cd_4_group_24745	cd_2_group_49464
PDT001859159.1	PDS000026869.316	SAMN37113732	clinical	cd_8_group_1300	cd_4_group_24745	cd_2_group_49464
PDT001873617.1	PDS000026869.316	SAMN37284426	clinical	cd_8_group_1300	cd_4_group_24745	cd_2_group_49464
PDT001899922.1	PDS000026869.316	SAMN37529705	clinical	cd_8_group_1300	cd_4_group_24745	cd_2_group_49464
PDT000537023.1	PDS000026869.316	SAMN12182316	clinical	cd_8_group_1300	cd_4_group_25019	-
PDT000540281.1	PDS000026869.316	SAMN12237775	clinical	cd_8_group_1300	cd_4_group_25019	-
PDT000547103.1	PDS000026869.316	SAMN12336653	clinical	cd_8_group_1300	cd_4_group_25019	-
PDT000682915.1	PDS000026869.316	SAMN14088138	clinical	cd_8_group_1300	cd_4_group_25019	cd_2_group_28116
PDT000687266.1	PDS000026869.316	SAMN14124318	clinical	cd_8_group_1300	cd_4_group_25019	cd_2_group_28116
PDT001391916.1	PDS000026869.316	SAMEA110374038	NULL	cd_8_group_1300	cd_4_group_25019	cd_2_group_28116
PDT001391933.1	PDS000026869.316	SAMEA110374417	NULL	cd_8_group_1300	cd_4_group_25019	cd_2_group_45778
PDT001391934.1	PDS000026869.316	SAMEA110374422	NULL	cd_8_group_1300	cd_4_group_25019	cd_2_group_45778
PDT001391968.1	PDS000026869.316	SAMEA110375416	NULL	cd_8_group_1300	cd_4_group_25019	cd_2_group_45778
PDT001392307.1	PDS000026869.316	SAMEA110397460	NULL	cd_8_group_1300	cd_4_group_25019	cd_2_group_45778
PDT000562699.1	PDS000026869.316	SAMN12562696	clinical	cd_8_group_1300	cd_4_group_25869	-
PDT000588790.1	PDS000026869.316	SAMN12783723	clinical	cd_8_group_1300	cd_4_group_25869	-
PDT001156582.1	PDS000026869.316	SAMN16824798	clinical	cd_8_group_1300	cd_4_group_25869	-
PDT001156583.1	PDS000026869.316	SAMN16824797	clinical	cd_8_group_1300	cd_4_group_25869	-
PDT001312159.1	PDS000026869.316	SAMEA8272399	NULL	cd_8_group_1300	cd_4_group_25869	-
PDT000868505.1	PDS000026869.316	SAMN12204978	environmental/other	cd_8_group_1300	cd_4_group_25869	cd_2_group_32743
PDT000868506.1	PDS000026869.316	SAMN12204979	environmental/other	cd_8_group_1300	cd_4_group_25869	cd_2_group_32743
PDT000868507.1	PDS000026869.316	SAMN12204976	environmental/other	cd_8_group_1300	cd_4_group_25869	cd_2_group_32743
PDT000868508.1	PDS000026869.316	SAMN12204977	environmental/other	cd_8_group_1300	cd_4_group_25869	cd_2_group_32743
PDT000868510.1	PDS000026869.316	SAMN12204975	environmental/other	cd_8_group_1300	cd_4_group_25869	cd_2_group_32743
PDT000868537.1	PDS000026869.316	SAMN12204958	environmental/other	cd_8_group_1300	cd_4_group_25869	cd_2_group_32743
PDT000868538.1	PDS000026869.316	SAMN12204959	environmental/other	cd_8_group_1300	cd_4_group_25869	cd_2_group_32743
PDT000868553.1	PDS000026869.316	SAMN12204969	environmental/other	cd_8_group_1300	cd_4_group_25869	cd_2_group_32743
PDT000868557.1	PDS000026869.316	SAMN12204965	environmental/other	cd_8_group_1300	cd_4_group_25869	cd_2_group_32743
PDT000868559.1	PDS000026869.316	SAMN12204973	environmental/other	cd_8_group_1300	cd_4_group_25869	cd_2_group_32743
PDT000868560.1	PDS000026869.316	SAMN12204972	environmental/other	cd_8_group_1300	cd_4_group_25869	cd_2_group_32743
PDT000868580.1	PDS000026869.316	SAMN12204909	environmental/other	cd_8_group_1300	cd_4_group_25869	cd_2_group_32743
PDT001156586.1	PDS000026869.316	SAMN16824794	clinical	cd_8_group_1300	cd_4_group_25869	cd_2_group_32743
PDT000286219.2	PDS000026869.316	SAMN08513571	clinical	cd_8_group_1300	cd_4_group_2740	-
PDT000525847.1	PDS000026869.316	SAMN12107882	clinical	cd_8_group_1300	cd_4_group_2740	-
PDT000297262.2	PDS000026869.316	SAMN08774599	clinical	cd_8_group_1300	cd_4_group_2740	cd_2_group_13660
PDT000986384.1	PDS000026869.316	SAMN18289601	clinical	cd_8_group_1300	cd_4_group_2740	cd_2_group_13660
PDT000986626.1	PDS000026869.316	SAMN18289857	clinical	cd_8_group_1300	cd_4_group_2740	cd_2_group_13660
PDT000051543.2	PDS000026869.316	SAMN03400131	clinical	cd_8_group_1300	cd_4_group_2740	cd_2_group_2419
PDT000053921.2	PDS000026869.316	SAMN03468596	clinical	cd_8_group_1300	cd_4_group_2740	cd_2_group_2419
PDT000054641.2	PDS000026869.316	SAMN03469926	clinical	cd_8_group_1300	cd_4_group_2740	cd_2_group_2419
PDT000278893.2	PDS000026869.316	SAMN08376475	clinical	cd_8_group_1300	cd_4_group_2740	cd_2_group_2419
PDT000713194.1	PDS000026869.316	SAMN14446619	clinical	cd_8_group_1300	cd_4_group_30943	cd_2_group_28930
PDT000714829.1	PDS000026869.316	SAMN14468286	clinical	cd_8_group_1300	cd_4_group_30943	cd_2_group_28930
PDT000759047.1	PDS000026869.316	SAMN14863147	clinical	cd_8_group_1300	cd_4_group_31827	cd_2_group_29849
PDT001445500.1	PDS000026869.316	SAMN29164693	clinical	cd_8_group_1300	cd_4_group_31827	cd_2_group_29849
PDT000759506.1	PDS000026869.316	SAMN14863472	clinical	cd_8_group_1300	cd_4_group_31878	cd_2_group_29913
PDT000761142.1	PDS000026869.316	SAMN14863619	clinical	cd_8_group_1300	cd_4_group_31878	cd_2_group_29913
PDT000998765.1	PDS000026869.316	SAMN18618555	clinical	cd_8_group_1300	cd_4_group_31878	cd_2_group_29913
PDT000999549.1	PDS000026869.316	SAMN18618755	clinical	cd_8_group_1300	cd_4_group_31878	cd_2_group_29913
PDT000999616.1	PDS000026869.316	SAMN18618749	clinical	cd_8_group_1300	cd_4_group_31878	cd_2_group_29913
PDT000868441.1	PDS000026869.316	SAMN12204913	environmental/other	cd_8_group_1300	cd_4_group_34719	cd_2_group_32739
PDT000868551.1	PDS000026869.316	SAMN12204971	environmental/other	cd_8_group_1300	cd_4_group_34719	cd_2_group_32739
PDT000868531.1	PDS000026869.316	SAMN12204962	environmental/other	cd_8_group_1300	cd_4_group_34721	cd_2_group_32744
PDT000868539.1	PDS000026869.316	SAMN12204960	environmental/other	cd_8_group_1300	cd_4_group_34721	cd_2_group_32744
PDT000868540.1	PDS000026869.316	SAMN12204961	environmental/other	cd_8_group_1300	cd_4_group_34721	cd_2_group_32744
PDT001156549.1	PDS000026869.316	SAMN16824828	clinical	cd_8_group_1300	cd_4_group_34721	cd_2_group_32744
PDT000868565.1	PDS000026869.316	SAMN12204876	environmental/other	cd_8_group_1300	cd_4_group_34722	cd_2_group_32745
PDT000868566.1	PDS000026869.316	SAMN12204877	environmental/other	cd_8_group_1300	cd_4_group_34722	cd_2_group_32745
PDT001262663.1	PDS000026869.316	SAMN26288851	NULL	cd_8_group_1300	cd_4_group_34722	cd_2_group_42413
PDT001262734.1	PDS000026869.316	SAMN26288844	NULL	cd_8_group_1300	cd_4_group_34722	cd_2_group_42413
PDT001262739.1	PDS000026869.316	SAMN26288848	NULL	cd_8_group_1300	cd_4_group_34722	cd_2_group_42413
PDT001262740.1	PDS000026869.316	SAMN26288847	NULL	cd_8_group_1300	cd_4_group_34722	cd_2_group_42413
PDT001262741.1	PDS000026869.316	SAMN26288846	NULL	cd_8_group_1300	cd_4_group_34722	cd_2_group_42413
PDT001262744.1	PDS000026869.316	SAMN26288845	NULL	cd_8_group_1300	cd_4_group_34722	cd_2_group_42413
PDT001262747.1	PDS000026869.316	SAMN26288841	NULL	cd_8_group_1300	cd_4_group_34722	cd_2_group_42413
PDT001262749.1	PDS000026869.316	SAMN26288840	NULL	cd_8_group_1300	cd_4_group_34722	cd_2_group_42413
PDT001303664.1	PDS000026869.316	SAMN22613052	clinical	cd_8_group_1300	cd_4_group_34722	cd_2_group_42413
PDT001303746.1	PDS000026869.316	SAMN22612977	clinical	cd_8_group_1300	cd_4_group_34722	cd_2_group_42413
PDT001303747.1	PDS000026869.316	SAMN22612976	clinical	cd_8_group_1300	cd_4_group_34722	cd_2_group_42413
PDT001303748.1	PDS000026869.316	SAMN22612975	clinical	cd_8_group_1300	cd_4_group_34722	cd_2_group_42413
PDT001303749.1	PDS000026869.316	SAMN22612974	clinical	cd_8_group_1300	cd_4_group_34722	cd_2_group_42413
PDT001303750.1	PDS000026869.316	SAMN22612973	clinical	cd_8_group_1300	cd_4_group_34722	cd_2_group_42413
PDT001303784.1	PDS000026869.316	SAMN22612970	clinical	cd_8_group_1300	cd_4_group_34722	cd_2_group_42413
PDT001303795.1	PDS000026869.316	SAMN22612969	clinical	cd_8_group_1300	cd_4_group_34722	cd_2_group_42413
PDT001303835.1	PDS000026869.316	SAMN22613076	clinical	cd_8_group_1300	cd_4_group_34722	cd_2_group_42413
PDT001303838.1	PDS000026869.316	SAMN22613073	clinical	cd_8_group_1300	cd_4_group_34722	cd_2_group_42413
PDT001303842.1	PDS000026869.316	SAMN22613070	clinical	cd_8_group_1300	cd_4_group_34722	cd_2_group_42413
PDT001303843.1	PDS000026869.316	SAMN22613069	clinical	cd_8_group_1300	cd_4_group_34722	cd_2_group_42413
PDT001303844.1	PDS000026869.316	SAMN22613068	clinical	cd_8_group_1300	cd_4_group_34722	cd_2_group_42413
PDT001303845.1	PDS000026869.316	SAMN22613067	clinical	cd_8_group_1300	cd_4_group_34722	cd_2_group_42413
PDT001303846.1	PDS000026869.316	SAMN22613066	clinical	cd_8_group_1300	cd_4_group_34722	cd_2_group_42413
PDT001303847.1	PDS000026869.316	SAMN22613065	clinical	cd_8_group_1300	cd_4_group_34722	cd_2_group_42413
PDT001303848.1	PDS000026869.316	SAMN22613064	clinical	cd_8_group_1300	cd_4_group_34722	cd_2_group_42413
PDT001882607.1	PDS000026869.316	SAMN36403452	NULL	cd_8_group_1300	cd_4_group_34722	cd_2_group_42413
PDT001882608.1	PDS000026869.316	SAMN36403455	NULL	cd_8_group_1300	cd_4_group_34722	cd_2_group_42413
PDT001882609.1	PDS000026869.316	SAMN36403451	NULL	cd_8_group_1300	cd_4_group_34722	cd_2_group_42413
PDT001882610.1	PDS000026869.316	SAMN36403454	NULL	cd_8_group_1300	cd_4_group_34722	cd_2_group_42413
PDT001882614.1	PDS000026869.316	SAMN36403445	NULL	cd_8_group_1300	cd_4_group_34722	cd_2_group_42413
PDT001882616.1	PDS000026869.316	SAMN36403450	NULL	cd_8_group_1300	cd_4_group_34722	cd_2_group_42413
PDT001882621.1	PDS000026869.316	SAMN36403438	NULL	cd_8_group_1300	cd_4_group_34722	cd_2_group_42413
PDT001882624.1	PDS000026869.316	SAMN36403437	NULL	cd_8_group_1300	cd_4_group_34722	cd_2_group_42413
PDT001882628.1	PDS000026869.316	SAMN36403435	NULL	cd_8_group_1300	cd_4_group_34722	cd_2_group_42413
PDT000999210.1	PDS000026869.316	SAMN18618796	clinical	cd_8_group_1300	cd_4_group_37887	cd_2_group_35839
PDT000999669.1	PDS000026869.316	SAMN18618803	clinical	cd_8_group_1300	cd_4_group_37887	cd_2_group_35839
PDT001149254.1	PDS000026869.316	SAMN22224165	clinical	cd_8_group_1300	cd_4_group_41797	cd_2_group_39810
PDT001196833.1	PDS000026869.316	SAMN23667709	clinical	cd_8_group_1300	cd_4_group_41797	cd_2_group_39810
PDT001156538.1	PDS000026869.316	SAMN16824838	clinical	cd_8_group_1300	cd_4_group_42074	cd_2_group_40062
PDT001156539.1	PDS000026869.316	SAMN16824837	clinical	cd_8_group_1300	cd_4_group_42074	cd_2_group_40062
PDT001258413.1	PDS000026869.316	SAMN26434183	clinical	cd_8_group_1300	cd_4_group_44386	cd_2_group_42328
PDT001389787.1	PDS000026869.316	SAMN30319232	clinical	cd_8_group_1300	cd_4_group_44386	cd_2_group_42328
PDT001395874.1	PDS000026869.316	SAMN30438184	clinical	cd_8_group_1300	cd_4_group_44386	cd_2_group_42328
PDT001361592.1	PDS000026869.316	SAMN28824920	environmental/other	cd_8_group_1300	cd_4_group_46693	-
PDT001361591.1	PDS000026869.316	SAMN28824921	environmental/other	cd_8_group_1300	cd_4_group_46693	cd_2_group_44851
PDT001361594.1	PDS000026869.316	SAMN28824919	environmental/other	cd_8_group_1300	cd_4_group_46693	cd_2_group_44851
PDT001391941.1	PDS000026869.316	SAMEA110375385	NULL	cd_8_group_1300	cd_4_group_47561	-
PDT001392192.1	PDS000026869.316	SAMEA110388371	NULL	cd_8_group_1300	cd_4_group_47561	-
PDT001480192.1	PDS000026869.316	SAMN27655607	clinical	cd_8_group_1300	cd_4_group_49482	cd_2_group_47810
PDT001480268.1	PDS000026869.316	SAMN27655657	clinical	cd_8_group_1300	cd_4_group_49482	cd_2_group_47810
PDT001480269.1	PDS000026869.316	SAMN27655656	clinical	cd_8_group_1300	cd_4_group_49482	cd_2_group_47810
PDT001489762.1	PDS000026869.316	SAMN31058649	clinical	cd_8_group_1300	cd_4_group_49854	cd_2_group_48204
PDT001489775.1	PDS000026869.316	SAMN31058636	clinical	cd_8_group_1300	cd_4_group_49854	cd_2_group_48204
PDT001708473.1	PDS000026869.316	SAMN34407612	clinical	cd_8_group_1300	cd_4_group_52161	cd_2_group_50750
PDT001709293.1	PDS000026869.316	SAMN34422582	clinical	cd_8_group_1300	cd_4_group_52161	cd_2_group_50750
PDT001718987.1	PDS000026869.316	SAMN34582444	clinical	cd_8_group_1300	cd_4_group_52258	cd_2_group_50858
PDT001767350.1	PDS000026869.316	SAMN35571702	clinical	cd_8_group_1300	cd_4_group_52258	cd_2_group_50858
PDT001768545.1	PDS000026869.316	SAMN35622088	clinical	cd_8_group_1300	cd_4_group_52258	cd_2_group_50858
PDT001993607.1	PDS000026869.316	SAMN38342073	clinical	cd_8_group_1300	cd_4_group_52258	cd_2_group_50858
PDT002008663.1	PDS000026869.316	SAMN38450559	clinical	cd_8_group_1300	cd_4_group_52258	cd_2_group_50858
PDT001761926.1	PDS000026869.316	SAMN21890476	NULL	cd_8_group_1300	cd_4_group_52640	cd_2_group_51257
PDT001762021.1	PDS000026869.316	SAMN21890477	NULL	cd_8_group_1300	cd_4_group_52640	cd_2_group_51257
PDT001762041.1	PDS000026869.316	SAMN21890432	NULL	cd_8_group_1300	cd_4_group_52647	-
PDT001762042.1	PDS000026869.316	SAMN21890431	NULL	cd_8_group_1300	cd_4_group_52647	-
PDT001953195.1	PDS000026869.316	SAMN37953813	clinical	cd_8_group_1300	cd_4_group_53256	-
PDT001822645.1	PDS000026869.316	SAMN36616822	clinical	cd_8_group_1300	cd_4_group_53256	cd_2_group_51940
PDT001826199.1	PDS000026869.316	SAMN36696280	clinical	cd_8_group_1300	cd_4_group_53256	cd_2_group_51940
PDT001826240.1	PDS000026869.316	SAMN36696328	clinical	cd_8_group_1300	cd_4_group_53256	cd_2_group_51940
PDT001827560.2	PDS000026869.316	SAMN36701800	clinical	cd_8_group_1300	cd_4_group_53356	cd_2_group_52055
PDT001838918.1	PDS000026869.316	SAMN36825741	clinical	cd_8_group_1300	cd_4_group_53356	cd_2_group_52055
PDT001852105.1	PDS000026869.316	SAMN36994363	clinical	cd_8_group_1300	cd_4_group_53773	cd_2_group_52508
PDT001862529.1	PDS000026869.316	SAMN37152747	clinical	cd_8_group_1300	cd_4_group_53773	cd_2_group_52508
PDT001939899.1	PDS000026869.316	SAMN37819534	clinical	cd_8_group_1300	cd_4_group_54763	cd_2_group_53660
PDT001940086.1	PDS000026869.316	SAMN37819520	clinical	cd_8_group_1300	cd_4_group_54763	cd_2_group_53660
PDT000110730.2	PDS000026869.316	SAMN04498909	clinical	cd_8_group_1300	cd_4_group_5780	cd_2_group_5138
PDT000508873.1	PDS000026869.316	SAMN10356288	clinical	cd_8_group_1300	cd_4_group_5780	cd_2_group_5138
PDT000767537.1	PDS000003510.36	SAMN15150898	clinical	cd_8_group_13000	-	-
PDT001480923.1	PDS000003510.36	SAMD00078676	NULL	cd_8_group_13000	-	-
PDT001480945.1	PDS000003510.36	SAMD00078698	NULL	cd_8_group_13000	-	-
PDT000249318.2	PDS000003510.36	SAMN07757401	clinical	cd_8_group_13000	cd_4_group_12668	-
PDT000264136.2	PDS000003510.36	SAMN07975530	clinical	cd_8_group_13000	cd_4_group_12668	cd_2_group_12285
PDT000328815.1	PDS000003510.36	SAMN09404007	clinical	cd_8_group_13000	cd_4_group_12668	cd_2_group_12285
PDT000329383.1	PDS000003510.36	SAMN09423185	clinical	cd_8_group_13000	cd_4_group_12668	cd_2_group_12285
PDT000542046.1	PDS000003510.36	SAMN12255878	clinical	cd_8_group_13000	cd_4_group_12668	cd_2_group_12285
PDT000323399.1	PDS000003510.36	SAMN09302529	clinical	cd_8_group_13000	cd_4_group_12668	cd_2_group_15347
PDT000451401.1	PDS000003510.36	SAMEA52751668	clinical	cd_8_group_13000	cd_4_group_12668	cd_2_group_15347
PDT000474381.1	PDS000003510.36	SAMN11086698	clinical	cd_8_group_13000	cd_4_group_12668	cd_2_group_15347
PDT000676522.1	PDS000003510.36	SAMEA693038	NULL	cd_8_group_13000	cd_4_group_29784	cd_2_group_27779
PDT000676817.1	PDS000003510.36	SAMEA1462586	clinical	cd_8_group_13000	cd_4_group_29784	cd_2_group_27779
PDT000249329.2	PDS000006037.32	SAMN07734742	clinical	cd_8_group_13001	cd_4_group_12669	cd_2_group_11447
PDT000260569.2	PDS000006037.32	SAMN07974213	environmental/other	cd_8_group_13001	cd_4_group_12669	cd_2_group_11447
PDT000249342.2	PDS000013882.290	SAMN07731371	clinical	cd_8_group_13002	-	-
PDT000254298.2	PDS000013882.290	SAMN07788965	clinical	cd_8_group_13002	cd_4_group_12939	-
PDT001117130.1	PDS000013882.290	SAMN20990344	clinical	cd_8_group_13002	cd_4_group_12939	-
PDT000249345.2	PDS000029625.454	SAMN07731346	clinical	cd_8_group_13003	-	-
PDT000851282.1	PDS000029625.454	SAMN16319971	clinical	cd_8_group_13003	-	-
PDT000249350.2	PDS000026970.894	SAMN07731360	clinical	cd_8_group_13004	-	-
PDT001483256.1	PDS000026970.894	SAMN31684385	clinical	cd_8_group_13004	-	-
PDT000249351.2	PDS000127718.164	SAMN07767801	clinical	cd_8_group_13005	-	-
PDT000831719.1	PDS000127718.164	SAMN16082001	clinical	cd_8_group_13005	-	-
PDT000249352.2	PDS000117743.1	SAMN07735169	clinical	cd_8_group_13006	-	-
PDT001411739.1	PDS000117743.1	SAMN30714485	clinical	cd_8_group_13006	-	-
PDT000249353.2	PDS000013882.290	SAMN07731203	clinical	cd_8_group_13007	-	-
PDT000308432.2	PDS000013882.290	SAMN08976086	clinical	cd_8_group_13007	-	-
PDT001122778.1	PDS000013882.290	SAMN21215530	environmental/other	cd_8_group_13007	-	-
PDT001444766.1	PDS000013882.290	SAMN31185278	clinical	cd_8_group_13007	-	-
PDT001963287.1	PDS000013882.290	SAMN38050160	clinical	cd_8_group_13007	-	-
PDT000817137.1	PDS000013882.290	SAMN15866572	clinical	cd_8_group_13007	cd_4_group_33347	-
PDT001089721.1	PDS000013882.290	SAMN20214458	clinical	cd_8_group_13007	cd_4_group_33347	-
PDT001854333.2	PDS000013882.290	SAMN37033541	clinical	cd_8_group_13007	cd_4_group_33347	-
PDT000249354.2	PDS000028037.326	SAMN07735163	clinical	cd_8_group_13008	cd_4_group_12671	cd_2_group_11450
PDT000249361.2	PDS000028037.326	SAMN07735164	clinical	cd_8_group_13008	cd_4_group_12671	cd_2_group_11450
PDT000249379.2	PDS000016575.38	SAMN07739567	clinical	cd_8_group_13009	-	-
PDT000649013.1	PDS000016575.38	SAMN13656471	clinical	cd_8_group_13009	-	-
PDT000722062.1	PDS000016575.38	SAMN14596404	clinical	cd_8_group_13009	-	-
PDT000850139.1	PDS000016575.38	SAMN16129483	environmental/other	cd_8_group_13009	-	-
PDT000952372.1	PDS000016575.38	SAMN17845845	clinical	cd_8_group_13009	-	-
PDT001004685.1	PDS000016575.38	SAMN18715437	clinical	cd_8_group_13009	-	-
PDT001132083.1	PDS000016575.38	SAMN21493726	clinical	cd_8_group_13009	-	-
PDT001167610.1	PDS000016575.38	SAMN22841861	clinical	cd_8_group_13009	-	-
PDT001356867.1	PDS000016575.38	SAMN29633620	clinical	cd_8_group_13009	-	-
PDT001380229.1	PDS000016575.38	SAMN30196115	clinical	cd_8_group_13009	-	-
PDT000855405.1	PDS000016575.38	SAMN16366728	clinical	cd_8_group_13009	cd_4_group_34328	-
PDT001007212.1	PDS000016575.38	SAMN18756076	clinical	cd_8_group_13009	cd_4_group_34328	-
PDT000937595.1	PDS000016575.38	SAMEA104437612	NULL	cd_8_group_13009	cd_4_group_36838	cd_2_group_34774
PDT000937616.1	PDS000016575.38	SAMEA104437633	NULL	cd_8_group_13009	cd_4_group_36838	cd_2_group_34774
PDT001064511.1	PDS000032675.20	SAMN03652140	environmental/other	cd_8_group_1301	-	-
PDT000194985.1	PDS000032675.20	SAMN03357148	NULL	cd_8_group_1301	cd_4_group_1224	-
PDT000030995.2	PDS000032675.20	SAMEA2053286	clinical	cd_8_group_1301	cd_4_group_1224	cd_2_group_1064
PDT000263355.2	PDS000032675.20	SAMN06030086	clinical	cd_8_group_1301	cd_4_group_1224	cd_2_group_1064
PDT001672420.1	PDS000032675.20	SAMN17216840	environmental/other	cd_8_group_1301	cd_4_group_1224	cd_2_group_1064
PDT001456338.1	PDS000032675.20	SAMN31324112	environmental/other	cd_8_group_1301	cd_4_group_5926	-
PDT000120092.2	PDS000032675.20	SAMN04558492	environmental/other	cd_8_group_1301	cd_4_group_5926	cd_2_group_5289
PDT000120093.4	PDS000032675.20	SAMN04558493	environmental/other	cd_8_group_1301	cd_4_group_5926	cd_2_group_5289
PDT000249385.2	PDS000028441.2	SAMN07739565	clinical	cd_8_group_13010	cd_4_group_12673	cd_2_group_11452
PDT000249386.2	PDS000028441.2	SAMN07739563	clinical	cd_8_group_13010	cd_4_group_12673	cd_2_group_11452
PDT000249391.2	PDS000032635.146	SAMN07739574	clinical	cd_8_group_13011	-	-
PDT000392266.1	PDS000032635.146	SAMN10251322	clinical	cd_8_group_13011	-	-
PDT000509319.1	PDS000032635.146	SAMN11875782	clinical	cd_8_group_13011	-	-
PDT000610379.1	PDS000032635.146	SAMN13051264	clinical	cd_8_group_13011	-	-
PDT000724704.1	PDS000032635.146	SAMN14655655	clinical	cd_8_group_13011	cd_4_group_31223	cd_2_group_29201
PDT000734737.1	PDS000032635.146	SAMN14907090	clinical	cd_8_group_13011	cd_4_group_31223	cd_2_group_29201
PDT000249399.2	PDS000029148.21	SAMN07739579	clinical	cd_8_group_13012	-	-
PDT000921287.1	PDS000029148.21	SAMN17137888	clinical	cd_8_group_13012	-	-
PDT000249427.2	PDS000028458.1	SAMN07735747	clinical	cd_8_group_13013	cd_4_group_12676	cd_2_group_11454
PDT000249438.2	PDS000028458.1	SAMN07735751	clinical	cd_8_group_13013	cd_4_group_12676	cd_2_group_11454
PDT000249429.2	PDS000013830.63	SAMN07730734	clinical	cd_8_group_13014	-	-
PDT000328523.1	PDS000013830.63	SAMN09399654	clinical	cd_8_group_13014	-	-
PDT001276959.1	PDS000013830.63	SAMN27058646	clinical	cd_8_group_13014	-	-
PDT000257133.2	PDS000085033.371	SAMN07809878	clinical	cd_8_group_13015	-	-
PDT000459222.1	PDS000085033.371	SAMN10873952	clinical	cd_8_group_13015	-	-
PDT001513119.1	PDS000085033.371	SAMN32058134	clinical	cd_8_group_13015	-	-
PDT001873183.1	PDS000085033.371	SAMN37283150	clinical	cd_8_group_13015	-	-
PDT001890407.1	PDS000085033.371	SAMN37456716	clinical	cd_8_group_13015	-	-
PDT001926151.1	PDS000085033.371	SAMN37803569	clinical	cd_8_group_13015	-	-
PDT001942520.1	PDS000085033.371	SAMN37862605	clinical	cd_8_group_13015	-	-
PDT000249435.2	PDS000085033.371	SAMN07730703	clinical	cd_8_group_13015	cd_4_group_12678	-
PDT001954321.1	PDS000085033.371	SAMN37997689	clinical	cd_8_group_13015	cd_4_group_12678	-
PDT000748142.1	PDS000085033.371	SAMN15040649	clinical	cd_8_group_13015	cd_4_group_31496	-
PDT000917866.1	PDS000085033.371	SAMN17084173	clinical	cd_8_group_13015	cd_4_group_31496	-
PDT000249439.2	PDS000028879.54	SAMN07730725	clinical	cd_8_group_13016	-	-
PDT001815074.1	PDS000028879.54	SAMN36407623	clinical	cd_8_group_13016	-	-
PDT001899867.1	PDS000028879.54	SAMN37529194	clinical	cd_8_group_13016	-	-
PDT000249443.2	PDS000158179.42	SAMN07730731	clinical	cd_8_group_13017	cd_4_group_12679	cd_2_group_11457
PDT000249448.2	PDS000158179.42	SAMN07730716	clinical	cd_8_group_13017	cd_4_group_12679	cd_2_group_11457
PDT000249444.2	PDS000004397.302	SAMN07730729	clinical	cd_8_group_13018	-	-
PDT001491303.1	PDS000004397.302	SAMN31819345	clinical	cd_8_group_13018	-	-
PDT001513122.1	PDS000004397.302	SAMN32058118	clinical	cd_8_group_13018	-	-
PDT000249445.2	PDS000085033.371	SAMN07730733	clinical	cd_8_group_13019	-	-
PDT000641765.1	PDS000085033.371	SAMN13513982	clinical	cd_8_group_13019	-	-
PDT001913039.1	PDS000085033.371	SAMN37664575	clinical	cd_8_group_13019	-	-
PDT000030996.2	PDS000030859.14	SAMEA2053287	clinical	cd_8_group_1302	cd_4_group_1225	-
PDT000105496.2	PDS000030859.14	SAMN03577310	clinical	cd_8_group_1302	cd_4_group_1225	-
PDT000257127.2	PDS000028472.3	SAMN07809879	clinical	cd_8_group_13020	cd_4_group_12680	-
PDT000271168.2	PDS000028472.3	SAMN08145879	clinical	cd_8_group_13020	cd_4_group_12680	-
PDT000249450.2	PDS000028472.3	SAMN07730726	clinical	cd_8_group_13020	cd_4_group_12680	cd_2_group_11458
PDT000260487.2	PDS000028472.3	SAMN07947768	clinical	cd_8_group_13020	cd_4_group_12680	cd_2_group_11458
PDT000457301.1	PDS000028472.3	SAMN10851919	clinical	cd_8_group_13020	cd_4_group_12680	cd_2_group_11458
PDT000457303.1	PDS000028472.3	SAMN10851925	clinical	cd_8_group_13020	cd_4_group_12680	cd_2_group_11458
PDT000459207.1	PDS000028472.3	SAMN10873951	clinical	cd_8_group_13020	cd_4_group_12680	cd_2_group_11458
PDT001256003.1	PDS000026812.270	SAMN26317482	clinical	cd_8_group_13021	cd_4_group_12681	-
PDT000249458.2	PDS000026812.270	SAMN07746342	clinical	cd_8_group_13021	cd_4_group_12681	cd_2_group_11459
PDT000382732.1	PDS000026812.270	SAMN10102352	clinical	cd_8_group_13021	cd_4_group_12681	cd_2_group_11459
PDT000575071.1	PDS000026812.270	SAMN12647450	clinical	cd_8_group_13021	cd_4_group_12681	cd_2_group_11459
PDT000249462.2	PDS000026799.106	SAMN07735523	clinical	cd_8_group_13022	-	-
PDT000717203.1	PDS000026799.106	SAMN14487777	environmental/other	cd_8_group_13022	-	-
PDT001886010.1	PDS000026799.106	SAMN37395713	clinical	cd_8_group_13022	-	-
PDT000249474.2	PDS000044771.1	SAMN07741544	clinical	cd_8_group_13023	-	-
PDT000487953.1	PDS000044771.1	SAMN11388260	clinical	cd_8_group_13023	-	-
PDT000249475.2	PDS000047102.1	SAMN07746348	clinical	cd_8_group_13024	-	-
PDT000533375.1	PDS000047102.1	SAMN12147446	clinical	cd_8_group_13024	-	-
PDT000249477.2	PDS000003801.258	SAMN07731243	clinical	cd_8_group_13025	cd_4_group_12682	-
PDT000551153.1	PDS000003801.258	SAMN12407165	clinical	cd_8_group_13025	cd_4_group_12682	cd_2_group_23815
PDT000564078.1	PDS000003801.258	SAMN12572538	clinical	cd_8_group_13025	cd_4_group_12682	cd_2_group_23815
PDT000249481.2	PDS000002099.446	SAMN07731245	clinical	cd_8_group_13026	-	-
PDT001157255.4	PDS000002099.446	SAMN22405801	clinical	cd_8_group_13026	-	-
PDT001161883.1	PDS000002099.446	SAMN22568501	clinical	cd_8_group_13026	cd_4_group_42234	cd_2_group_40218
PDT001187428.1	PDS000002099.446	SAMN23509667	clinical	cd_8_group_13026	cd_4_group_42234	cd_2_group_40218
PDT001187495.1	PDS000002099.446	SAMN23514830	clinical	cd_8_group_13026	cd_4_group_42234	cd_2_group_40218
PDT000249515.2	PDS000031481.86	SAMN07420500	environmental/other	cd_8_group_13027	-	-
PDT000257719.2	PDS000031481.86	SAMN07420450	environmental/other	cd_8_group_13027	-	-
PDT000250290.2	PDS000029414.234	SAMN07774190	environmental/other	cd_8_group_13028	-	-
PDT000336234.1	PDS000029414.234	SAMN09479620	environmental/other	cd_8_group_13028	-	-
PDT000250293.2	PDS000027077.404	SAMN07774192	environmental/other	cd_8_group_13029	cd_4_group_12688	cd_2_group_11467
PDT000482213.1	PDS000027077.404	SAMN09755655	environmental/other	cd_8_group_13029	cd_4_group_12688	cd_2_group_11467
PDT000030997.2	PDS000077511.1	SAMEA2053288	NULL	cd_8_group_1303	-	-
PDT000911626.1	PDS000077511.1	SAMEA7115325	NULL	cd_8_group_1303	-	-
PDT000288375.2	PDS000158179.42	SAMN08579878	clinical	cd_8_group_13030	-	-
PDT000250294.2	PDS000158179.42	SAMN07774193	environmental/other	cd_8_group_13030	cd_4_group_12689	cd_2_group_11468
PDT000260357.2	PDS000158179.42	SAMN07947791	clinical	cd_8_group_13030	cd_4_group_12689	cd_2_group_11468
PDT000262692.2	PDS000158179.42	SAMN08000935	environmental/other	cd_8_group_13030	cd_4_group_12689	cd_2_group_11468
PDT000275157.2	PDS000158179.42	SAMN08226107	clinical	cd_8_group_13030	cd_4_group_12689	cd_2_group_11468
PDT000287462.2	PDS000158179.42	SAMN08543585	clinical	cd_8_group_13030	cd_4_group_12689	cd_2_group_13289
PDT000499104.1	PDS000158179.42	SAMN11587593	clinical	cd_8_group_13030	cd_4_group_12689	cd_2_group_13289
PDT000250311.2	PDS000032805.1	SAMN07767400	clinical	cd_8_group_13031	-	-
PDT000357425.1	PDS000032805.1	SAMN09764211	clinical	cd_8_group_13031	cd_4_group_18962	cd_2_group_17406
PDT000358669.1	PDS000032805.1	SAMN09769383	clinical	cd_8_group_13031	cd_4_group_18962	cd_2_group_17406
PDT000359017.1	PDS000032805.1	SAMN09772176	clinical	cd_8_group_13031	cd_4_group_18962	cd_2_group_17406
PDT000250317.2	PDS000036503.7	SAMN07767407	clinical	cd_8_group_13032	-	-
PDT000942388.1	PDS000036503.7	SAMN17609424	clinical	cd_8_group_13032	-	-
PDT000304765.2	PDS000029725.167	SAMN08898101	clinical	cd_8_group_13033	-	-
PDT000250322.2	PDS000029725.167	SAMN07767422	clinical	cd_8_group_13033	cd_4_group_12690	-
PDT000325430.1	PDS000029725.167	SAMN09381951	clinical	cd_8_group_13033	cd_4_group_12690	cd_2_group_15495
PDT000328465.1	PDS000029725.167	SAMN09399401	clinical	cd_8_group_13033	cd_4_group_12690	cd_2_group_15495
PDT000344484.1	PDS000029725.167	SAMN09636125	clinical	cd_8_group_13033	cd_4_group_12690	cd_2_group_15495
PDT000355451.1	PDS000029725.167	SAMN09739560	clinical	cd_8_group_13033	cd_4_group_12690	cd_2_group_15495
PDT000366720.1	PDS000029725.167	SAMN09881927	clinical	cd_8_group_13033	cd_4_group_12690	cd_2_group_15495
PDT000381131.1	PDS000029725.167	SAMN10092293	clinical	cd_8_group_13033	cd_4_group_12690	cd_2_group_15495
PDT000501615.1	PDS000029725.167	SAMN11656131	environmental/other	cd_8_group_13033	cd_4_group_24275	cd_2_group_22552
PDT000501620.1	PDS000029725.167	SAMN11656139	environmental/other	cd_8_group_13033	cd_4_group_24275	cd_2_group_22552
PDT000501631.1	PDS000029725.167	SAMN11656168	environmental/other	cd_8_group_13033	cd_4_group_24275	cd_2_group_22552
PDT000503658.1	PDS000029725.167	SAMN11785515	environmental/other	cd_8_group_13033	cd_4_group_24275	cd_2_group_22552
PDT000250327.2	PDS000005642.27	SAMN07767426	clinical	cd_8_group_13034	cd_4_group_12691	cd_2_group_11470
PDT000321191.1	PDS000005642.27	SAMN09281911	clinical	cd_8_group_13034	cd_4_group_12691	cd_2_group_11470
PDT000250335.2	PDS000026765.105	SAMN07757166	clinical	cd_8_group_13035	-	-
PDT000254127.2	PDS000026765.105	SAMN07795205	clinical	cd_8_group_13035	-	-
PDT000316352.1	PDS000026765.105	SAMN09223366	clinical	cd_8_group_13035	-	-
PDT000250351.2	PDS000028454.1	SAMN07737184	clinical	cd_8_group_13036	cd_4_group_12692	cd_2_group_11471
PDT000263750.2	PDS000028454.1	SAMN07737185	clinical	cd_8_group_13036	cd_4_group_12692	cd_2_group_11471
PDT000250356.2	PDS000032706.96	SAMN07760974	clinical	cd_8_group_13037	-	-
PDT000653389.1	PDS000032706.96	SAMN13712572	clinical	cd_8_group_13037	-	-
PDT000898540.1	PDS000032706.96	SAMN16913672	environmental/other	cd_8_group_13037	-	-
PDT001101786.1	PDS000032706.96	SAMN20521822	clinical	cd_8_group_13037	-	-
PDT000258035.2	PDS000076604.512	SAMN07737189	clinical	cd_8_group_13038	cd_4_group_12693	-
PDT000250361.2	PDS000076604.512	SAMN07737490	clinical	cd_8_group_13038	cd_4_group_12693	cd_2_group_11473
PDT000264981.2	PDS000076604.512	SAMN07972796	clinical	cd_8_group_13038	cd_4_group_12693	cd_2_group_11473
PDT001086363.1	PDS000106159.30	SAMN20153892	environmental/other	cd_8_group_13039	-	-
PDT001557376.1	PDS000106159.30	SAMN32542809	environmental/other	cd_8_group_13039	-	-
PDT000250364.2	PDS000106159.30	SAMN07625239	clinical	cd_8_group_13039	cd_4_group_12694	-
PDT000321711.1	PDS000106159.30	SAMN09284853	environmental/other	cd_8_group_13039	cd_4_group_12694	cd_2_group_15253
PDT000375281.1	PDS000106159.30	SAMN10037279	clinical	cd_8_group_13039	cd_4_group_12694	cd_2_group_15253
PDT000391709.1	PDS000106159.30	SAMN10246339	clinical	cd_8_group_13039	cd_4_group_12694	cd_2_group_15253
PDT000408759.1	PDS000106159.30	SAMN10438128	environmental/other	cd_8_group_13039	cd_4_group_12694	cd_2_group_15253
PDT000030998.2	PDS000108605.20	SAMEA2053289	NULL	cd_8_group_1304	cd_4_group_1226	cd_2_group_1065
PDT000910324.1	PDS000108605.20	SAMEA7114112	NULL	cd_8_group_1304	cd_4_group_1226	cd_2_group_1065
PDT000347500.1	PDS000032614.168	SAMN09651382	environmental/other	cd_8_group_13040	-	-
PDT000250369.2	PDS000032614.168	SAMN07604997	clinical	cd_8_group_13040	cd_4_group_12697	-
PDT000300323.2	PDS000032614.168	SAMN08804426	clinical	cd_8_group_13040	cd_4_group_12697	cd_2_group_13934
PDT000917017.1	PDS000032614.168	SAMN17104235	clinical	cd_8_group_13040	cd_4_group_12697	cd_2_group_13934
PDT000250371.2	PDS000032655.334	SAMN07760976	clinical	cd_8_group_13041	cd_4_group_12698	cd_2_group_11475
PDT000789930.1	PDS000032655.334	SAMN15573454	clinical	cd_8_group_13041	cd_4_group_12698	cd_2_group_11475
PDT000795173.1	PDS000032655.334	SAMN15615597	clinical	cd_8_group_13041	cd_4_group_12698	cd_2_group_11475
PDT000250378.2	PDS000032655.334	SAMN07750448	clinical	cd_8_group_13042	cd_4_group_12699	-
PDT000321439.1	PDS000032655.334	SAMN09283896	clinical	cd_8_group_13042	cd_4_group_12699	-
PDT000250380.2	PDS000028367.1	SAMN07760985	clinical	cd_8_group_13043	cd_4_group_12700	-
PDT000257844.2	PDS000028367.1	SAMN07812347	clinical	cd_8_group_13043	cd_4_group_12700	-
PDT000250386.2	PDS000032592.19	SAMN07757017	clinical	cd_8_group_13044	-	-
PDT000595838.1	PDS000032592.19	SAMN12863770	clinical	cd_8_group_13044	-	-
PDT001175522.1	PDS000032592.19	SAMN23167785	clinical	cd_8_group_13044	-	-
PDT001298906.1	PDS000032592.19	SAMN28057343	clinical	cd_8_group_13044	-	-
PDT000385486.1	PDS000032592.19	SAMN10134219	clinical	cd_8_group_13044	cd_4_group_16768	-
PDT000322311.1	PDS000032592.19	SAMN09294253	clinical	cd_8_group_13044	cd_4_group_16768	cd_2_group_15286
PDT000376833.1	PDS000032592.19	SAMN10061285	clinical	cd_8_group_13044	cd_4_group_16768	cd_2_group_15286
PDT000522418.1	PDS000032592.19	SAMN12046582	clinical	cd_8_group_13044	cd_4_group_16768	cd_2_group_15286
PDT001313784.1	PDS000032592.19	SAMEA7817476	NULL	cd_8_group_13044	cd_4_group_16768	cd_2_group_15286
PDT001468686.1	PDS000032592.19	SAMN31484114	clinical	cd_8_group_13044	cd_4_group_49249	-
PDT001906877.1	PDS000032592.19	SAMN37565420	clinical	cd_8_group_13044	cd_4_group_49249	cd_2_group_53422
PDT001908320.1	PDS000032592.19	SAMN37587503	clinical	cd_8_group_13044	cd_4_group_49249	cd_2_group_53422
PDT000250388.2	PDS000032695.38	SAMN07760983	clinical	cd_8_group_13045	-	-
PDT000258190.2	PDS000032695.38	SAMN07822326	clinical	cd_8_group_13045	-	-
PDT001300132.1	PDS000032695.38	SAMN28103878	clinical	cd_8_group_13045	-	-
PDT000976287.1	PDS000032695.38	SAMN18097029	clinical	cd_8_group_13045	cd_4_group_37419	cd_2_group_35356
PDT001888367.1	PDS000032695.38	SAMN37421003	clinical	cd_8_group_13045	cd_4_group_37419	cd_2_group_35356
PDT001287734.1	PDS000032695.38	SAMN27590161	clinical	cd_8_group_13045	cd_4_group_45018	-
PDT001752488.1	PDS000032695.38	SAMN35332825	clinical	cd_8_group_13045	cd_4_group_45018	-
PDT000250393.2	PDS000032654.222	SAMN07757030	clinical	cd_8_group_13046	cd_4_group_12701	cd_2_group_11476
PDT000250935.2	PDS000032654.222	SAMN07763712	clinical	cd_8_group_13046	cd_4_group_12701	cd_2_group_11476
PDT000250395.2	PDS000028948.60	SAMN07757024	clinical	cd_8_group_13047	cd_4_group_12702	cd_2_group_11477
PDT000268899.2	PDS000028948.60	SAMN08111036	clinical	cd_8_group_13047	cd_4_group_12702	cd_2_group_11477
PDT000285489.2	PDS000028948.60	SAMN08467134	clinical	cd_8_group_13047	cd_4_group_12702	cd_2_group_11477
PDT000250410.2	PDS000026970.894	SAMN07760988	clinical	cd_8_group_13048	cd_4_group_12703	cd_2_group_11479
PDT000488160.1	PDS000026970.894	SAMN11392272	clinical	cd_8_group_13048	cd_4_group_12703	cd_2_group_11479
PDT000250419.2	PDS000127718.164	SAMN07760994	clinical	cd_8_group_13049	-	-
PDT001509582.1	PDS000127718.164	SAMN32004558	clinical	cd_8_group_13049	-	-
PDT000031002.2	PDS000042490.2	SAMEA2053293	NULL	cd_8_group_1305	cd_4_group_1227	cd_2_group_1066
PDT000224713.2	PDS000042490.2	SAMN07146566	clinical	cd_8_group_1305	cd_4_group_1227	cd_2_group_1066
PDT000250421.2	PDS000108885.86	SAMN07740786	clinical	cd_8_group_13050	cd_4_group_12704	cd_2_group_11480
PDT000430526.1	PDS000108885.86	SAMN10693119	clinical	cd_8_group_13050	cd_4_group_12704	cd_2_group_11480
PDT000792744.1	PDS000026617.518	SAMN15582905	clinical	cd_8_group_13051	-	-
PDT000891629.1	PDS000026617.518	SAMN16810938	clinical	cd_8_group_13051	-	-
PDT000917443.1	PDS000026617.518	SAMN17077836	clinical	cd_8_group_13051	-	-
PDT001393660.1	PDS000026617.518	SAMN30388505	clinical	cd_8_group_13051	-	-
PDT001410721.1	PDS000026617.518	SAMN30693239	clinical	cd_8_group_13051	-	-
PDT001480036.1	PDS000026617.518	SAMN31643057	clinical	cd_8_group_13051	-	-
PDT001691537.1	PDS000026617.518	SAMN34224074	clinical	cd_8_group_13051	-	-
PDT000250443.2	PDS000026617.518	SAMN07749966	clinical	cd_8_group_13051	cd_4_group_12706	-
PDT000356046.1	PDS000026617.518	SAMN09744889	clinical	cd_8_group_13051	cd_4_group_12706	-
PDT000254207.2	PDS000026617.518	SAMN07788213	clinical	cd_8_group_13051	cd_4_group_12934	cd_2_group_11684
PDT000267762.2	PDS000026617.518	SAMN08100424	clinical	cd_8_group_13051	cd_4_group_12934	cd_2_group_11684
PDT000250467.2	PDS000028566.2	SAMN07746380	clinical	cd_8_group_13052	cd_4_group_12709	-
PDT000254199.2	PDS000028566.2	SAMN07788212	clinical	cd_8_group_13052	cd_4_group_12709	-
PDT000250473.2	PDS000016902.22	SAMN07746378	clinical	cd_8_group_13053	-	-
PDT000568915.1	PDS000016902.22	SAMN12604076	clinical	cd_8_group_13053	-	-
PDT000250482.2	PDS000013375.33	SAMN07757137	clinical	cd_8_group_13054	-	-
PDT000972077.1	PDS000013375.33	SAMN18044081	clinical	cd_8_group_13054	-	-
PDT000250487.2	PDS000032137.152	SAMN02846150	environmental/other	cd_8_group_13055	cd_4_group_12710	cd_2_group_11485
PDT000250494.2	PDS000032137.152	SAMN02846151	environmental/other	cd_8_group_13055	cd_4_group_12710	cd_2_group_11485
PDT000303006.2	PDS000032137.152	SAMN02846149	environmental/other	cd_8_group_13055	cd_4_group_12710	cd_2_group_11485
PDT000250488.2	PDS000047458.3	SAMN02846142	environmental/other	cd_8_group_13056	cd_4_group_12711	-
PDT000250536.3	PDS000047458.3	SAMN02846141	environmental/other	cd_8_group_13056	cd_4_group_12711	-
PDT000250492.2	PDS000028569.159	SAMN07638944	clinical	cd_8_group_13057	cd_4_group_12712	cd_2_group_11486
PDT000273611.2	PDS000028569.159	SAMN07767415	environmental/other	cd_8_group_13057	cd_4_group_12712	cd_2_group_11486
PDT000250496.2	PDS000028037.326	SAMN07775053	environmental/other	cd_8_group_13058	-	-
PDT000286358.2	PDS000028037.326	SAMN08513758	clinical	cd_8_group_13058	-	-
PDT000250516.2	PDS000064917.28	SAMN07775058	environmental/other	cd_8_group_13059	-	-
PDT000269523.2	PDS000064917.28	SAMN08127178	clinical	cd_8_group_13059	-	-
PDT000031003.2	PDS000121788.77	SAMEA2053389	NULL	cd_8_group_1306	cd_4_group_1228	-
PDT000031053.2	PDS000121788.77	SAMEA2054174	NULL	cd_8_group_1306	cd_4_group_1228	-
PDT000909172.1	PDS000121788.77	SAMEA7112959	clinical	cd_8_group_1306	cd_4_group_35931	cd_2_group_33892
PDT000910875.1	PDS000121788.77	SAMEA7114665	clinical	cd_8_group_1306	cd_4_group_35931	cd_2_group_33892
PDT000250518.2	PDS000028423.11	SAMN07775043	environmental/other	cd_8_group_13060	-	-
PDT000279588.2	PDS000028423.11	SAMN08372834	clinical	cd_8_group_13060	-	-
PDT001551183.1	PDS000028423.11	SAMN32477930	clinical	cd_8_group_13060	-	-
PDT001813855.1	PDS000028423.11	SAMN36381570	clinical	cd_8_group_13060	cd_4_group_53125	cd_2_group_51789
PDT001822604.1	PDS000028423.11	SAMN36614925	clinical	cd_8_group_13060	cd_4_group_53125	cd_2_group_51789
PDT001835312.1	PDS000028423.11	SAMN36771121	clinical	cd_8_group_13060	cd_4_group_53125	cd_2_group_51789
PDT001862703.1	PDS000028423.11	SAMN37155268	clinical	cd_8_group_13060	cd_4_group_53125	cd_2_group_51789
PDT001890877.1	PDS000028423.11	SAMN37475695	clinical	cd_8_group_13060	cd_4_group_53125	cd_2_group_51789
PDT000250527.2	PDS000028424.4	SAMN07775036	environmental/other	cd_8_group_13061	-	-
PDT000539342.1	PDS000028424.4	SAMN12221225	environmental/other	cd_8_group_13061	-	-
PDT000250532.2	PDS000117429.124	SAMN07775038	environmental/other	cd_8_group_13062	cd_4_group_12714	-
PDT000254414.2	PDS000117429.124	SAMN07819096	environmental/other	cd_8_group_13062	cd_4_group_12714	-
PDT000250664.2	PDS000028204.26	SAMN07747814	environmental/other	cd_8_group_13063	cd_4_group_12716	-
PDT000939773.1	PDS000028204.26	SAMN17497748	environmental/other	cd_8_group_13063	cd_4_group_12716	-
PDT001150163.1	PDS000028204.26	SAMN19641932	clinical	cd_8_group_13063	cd_4_group_12716	-
PDT000250675.2	PDS000037299.10	SAMN07747802	environmental/other	cd_8_group_13064	cd_4_group_12717	cd_2_group_11489
PDT000977441.1	PDS000037299.10	SAMN18072428	clinical	cd_8_group_13064	cd_4_group_12717	cd_2_group_11489
PDT001007513.1	PDS000037299.10	SAMN18743004	clinical	cd_8_group_13064	cd_4_group_12717	cd_2_group_11489
PDT000385360.1	PDS000037299.10	SAMN10134410	clinical	cd_8_group_13064	cd_4_group_20029	-
PDT000605070.1	PDS000037299.10	SAMN13021824	clinical	cd_8_group_13064	cd_4_group_20029	-
PDT000978591.1	PDS000037299.10	SAMN18075638	clinical	cd_8_group_13064	cd_4_group_37473	-
PDT000977864.1	PDS000037299.10	SAMN18074172	clinical	cd_8_group_13064	cd_4_group_37473	cd_2_group_35401
PDT000977883.1	PDS000037299.10	SAMN18074171	clinical	cd_8_group_13064	cd_4_group_37473	cd_2_group_35401
PDT000977906.1	PDS000037299.10	SAMN18074191	clinical	cd_8_group_13064	cd_4_group_37473	cd_2_group_35401
PDT000977916.1	PDS000037299.10	SAMN18074200	clinical	cd_8_group_13064	cd_4_group_37473	cd_2_group_35401
PDT000978100.1	PDS000037299.10	SAMN18074220	clinical	cd_8_group_13064	cd_4_group_37473	cd_2_group_35401
PDT000978564.1	PDS000037299.10	SAMN18075633	clinical	cd_8_group_13064	cd_4_group_37473	cd_2_group_35401
PDT000250688.1	PDS000091280.2	SAMN07427970	environmental/other	cd_8_group_13065	cd_4_group_12718	cd_2_group_11490
PDT000250696.2	PDS000091280.2	SAMN07427971	environmental/other	cd_8_group_13065	cd_4_group_12718	cd_2_group_11490
PDT000250691.1	PDS000125093.42	SAMN07427962	environmental/other	cd_8_group_13066	cd_4_group_12719	-
PDT000405545.1	PDS000125093.42	SAMN10382482	environmental/other	cd_8_group_13066	cd_4_group_12719	cd_2_group_19290
PDT000405551.1	PDS000125093.42	SAMN10382444	environmental/other	cd_8_group_13066	cd_4_group_12719	cd_2_group_19290
PDT000281959.2	PDS000004395.492	SAMN08383889	clinical	cd_8_group_13067	cd_4_group_12721	-
PDT000250893.2	PDS000004395.492	SAMN07764076	clinical	cd_8_group_13067	cd_4_group_12721	cd_2_group_11492
PDT000254119.2	PDS000004395.492	SAMN07764075	clinical	cd_8_group_13067	cd_4_group_12721	cd_2_group_11492
PDT000257802.2	PDS000004395.492	SAMN07812702	clinical	cd_8_group_13067	cd_4_group_12721	cd_2_group_11492
PDT000980664.1	PDS000004395.492	SAMEA5532814	NULL	cd_8_group_13067	cd_4_group_12721	cd_2_group_11492
PDT000980701.1	PDS000004395.492	SAMEA5532823	NULL	cd_8_group_13067	cd_4_group_12721	cd_2_group_11492
PDT000407769.1	PDS000002778.79	SAMN10432336	clinical	cd_8_group_13068	-	-
PDT000499791.1	PDS000002778.79	SAMN11619105	clinical	cd_8_group_13068	cd_4_group_12722	-
PDT000250896.2	PDS000002778.79	SAMN07757645	clinical	cd_8_group_13068	cd_4_group_12722	cd_2_group_11493
PDT000269719.2	PDS000002778.79	SAMN08130401	clinical	cd_8_group_13068	cd_4_group_12722	cd_2_group_11493
PDT000270734.2	PDS000002778.79	SAMN08140735	clinical	cd_8_group_13068	cd_4_group_12722	cd_2_group_11493
PDT000271082.2	PDS000002778.79	SAMN08134084	clinical	cd_8_group_13068	cd_4_group_12722	cd_2_group_11493
PDT000271098.2	PDS000002778.79	SAMN08134124	clinical	cd_8_group_13068	cd_4_group_12722	cd_2_group_11493
PDT000274234.2	PDS000002778.79	SAMN08181760	clinical	cd_8_group_13068	cd_4_group_12722	cd_2_group_11493
PDT000275679.2	PDS000002778.79	SAMN08283984	clinical	cd_8_group_13068	cd_4_group_12722	cd_2_group_11493
PDT000280849.2	PDS000002778.79	SAMN08383724	clinical	cd_8_group_13068	cd_4_group_12722	cd_2_group_11493
PDT000288110.2	PDS000002778.79	SAMN08567867	clinical	cd_8_group_13068	cd_4_group_12722	cd_2_group_11493
PDT000303349.2	PDS000002778.79	SAMN08865529	clinical	cd_8_group_13068	cd_4_group_12722	cd_2_group_11493
PDT000303806.2	PDS000002778.79	SAMN08885893	clinical	cd_8_group_13068	cd_4_group_12722	cd_2_group_11493
PDT000309105.2	PDS000002778.79	SAMN08981847	clinical	cd_8_group_13068	cd_4_group_12722	cd_2_group_11493
PDT000250902.2	PDS000062971.19	SAMN07767786	clinical	cd_8_group_13069	cd_4_group_12723	cd_2_group_11494
PDT000386016.1	PDS000062971.19	SAMN10139068	clinical	cd_8_group_13069	cd_4_group_12723	cd_2_group_11494
PDT000031021.2	PDS000074062.24	SAMEA2053407	clinical	cd_8_group_1307	cd_4_group_1232	cd_2_group_1069
PDT000031022.2	PDS000074062.24	SAMEA2053408	clinical	cd_8_group_1307	cd_4_group_1232	cd_2_group_1069
PDT000881060.1	PDS000074062.24	SAMN16552337	clinical	cd_8_group_1307	cd_4_group_1232	cd_2_group_1069
PDT001153652.1	PDS000074062.24	SAMEA6143165	NULL	cd_8_group_1307	cd_4_group_1232	cd_2_group_1069
PDT001154386.1	PDS000074062.24	SAMEA6143483	NULL	cd_8_group_1307	cd_4_group_1232	cd_2_group_1069
PDT001368401.1	PDS000074062.24	SAMN29923011	clinical	cd_8_group_1307	cd_4_group_1232	cd_2_group_1069
PDT000031082.2	PDS000074062.24	SAMEA2054420	clinical	cd_8_group_1307	cd_4_group_1239	-
PDT000031083.2	PDS000074062.24	SAMEA2054421	clinical	cd_8_group_1307	cd_4_group_1239	-
PDT000250905.2	PDS000032705.1071	SAMN07767785	clinical	cd_8_group_13070	cd_4_group_12724	cd_2_group_11495
PDT000568634.1	PDS000032705.1071	SAMN12601323	clinical	cd_8_group_13070	cd_4_group_12724	cd_2_group_11495
PDT000250907.2	PDS000027756.5	SAMN07767788	clinical	cd_8_group_13071	cd_4_group_12725	cd_2_group_11496
PDT000505215.1	PDS000027756.5	SAMN11841683	clinical	cd_8_group_13071	cd_4_group_12725	cd_2_group_11496
PDT000250909.2	PDS000026588.150	SAMN07767815	clinical	cd_8_group_13072	-	-
PDT000646932.1	PDS000026588.150	SAMN13615211	clinical	cd_8_group_13072	-	-
PDT000250910.2	PDS000026549.667	SAMN07767813	clinical	cd_8_group_13073	-	-
PDT000551575.1	PDS000026549.667	SAMN12412380	clinical	cd_8_group_13073	-	-
PDT000250923.2	PDS000032151.3	SAMN07767818	clinical	cd_8_group_13074	-	-
PDT000817549.1	PDS000032151.3	SAMN15878349	clinical	cd_8_group_13074	-	-
PDT000250928.2	PDS000028433.1	SAMN07763713	clinical	cd_8_group_13075	cd_4_group_12726	-
PDT000253267.2	PDS000028433.1	SAMN07790190	clinical	cd_8_group_13075	cd_4_group_12726	-
PDT000250942.2	PDS000002099.446	SAMN07761018	clinical	cd_8_group_13076	-	-
PDT000587527.1	PDS000002099.446	SAMN12771705	clinical	cd_8_group_13076	-	-
PDT000834507.1	PDS000002099.446	SAMN16100281	clinical	cd_8_group_13076	-	-
PDT000250944.2	PDS000036735.4	SAMN07761004	clinical	cd_8_group_13077	-	-
PDT000375269.1	PDS000036735.4	SAMN10037263	clinical	cd_8_group_13077	-	-
PDT000551505.1	PDS000036735.4	SAMN12414421	clinical	cd_8_group_13077	-	-
PDT000682520.1	PDS000036735.4	SAMN14083504	clinical	cd_8_group_13077	-	-
PDT001350567.1	PDS000036735.4	SAMN29442436	clinical	cd_8_group_13077	-	-
PDT000250945.2	PDS000127718.164	SAMN07761009	clinical	cd_8_group_13078	-	-
PDT000302687.2	PDS000127718.164	SAMN08832592	clinical	cd_8_group_13078	-	-
PDT000580058.1	PDS000127718.164	SAMN12692123	clinical	cd_8_group_13078	-	-
PDT000594276.1	PDS000127718.164	SAMN12843149	clinical	cd_8_group_13078	-	-
PDT000687413.1	PDS000127718.164	SAMN14125589	environmental/other	cd_8_group_13078	-	-
PDT000801956.1	PDS000127718.164	SAMN15728675	clinical	cd_8_group_13078	-	-
PDT001364287.1	PDS000127718.164	SAMN29826189	clinical	cd_8_group_13078	-	-
PDT001440372.1	PDS000127718.164	SAMN31136395	clinical	cd_8_group_13078	-	-
PDT001504777.1	PDS000127718.164	SAMN31928381	clinical	cd_8_group_13078	-	-
PDT000655969.1	PDS000127718.164	SAMN13747810	clinical	cd_8_group_13078	cd_4_group_29180	-
PDT001772749.1	PDS000127718.164	SAMN35676446	clinical	cd_8_group_13078	cd_4_group_29180	-
PDT000808869.1	PDS000127718.164	SAMN15804481	clinical	cd_8_group_13078	cd_4_group_33222	-
PDT001941624.1	PDS000127718.164	SAMN37855311	clinical	cd_8_group_13078	cd_4_group_33222	-
PDT001425231.1	PDS000127718.164	SAMN30927302	clinical	cd_8_group_13078	cd_4_group_48491	cd_2_group_46776
PDT001455752.1	PDS000127718.164	SAMN31342268	clinical	cd_8_group_13078	cd_4_group_48491	cd_2_group_46776
PDT000250950.2	PDS000001869.147	SAMN07761010	clinical	cd_8_group_13079	-	-
PDT001618424.1	PDS000001869.147	SAMN33338591	clinical	cd_8_group_13079	-	-
PDT000031024.2	PDS000074062.24	SAMEA2053410	clinical	cd_8_group_1308	cd_4_group_1234	cd_2_group_1071
PDT000031046.2	PDS000074062.24	SAMEA2053610	clinical	cd_8_group_1308	cd_4_group_1234	cd_2_group_1071
PDT000031047.2	PDS000074062.24	SAMEA2053611	clinical	cd_8_group_1308	cd_4_group_1234	cd_2_group_1071
PDT001154409.1	PDS000074062.24	SAMEA6143480	NULL	cd_8_group_1308	cd_4_group_1234	cd_2_group_1071
PDT001154492.1	PDS000074062.24	SAMEA6143513	NULL	cd_8_group_1308	cd_4_group_1234	cd_2_group_1071
PDT000250954.2	PDS000013697.48	SAMN07761006	clinical	cd_8_group_13080	cd_4_group_12729	cd_2_group_11501
PDT000847497.1	PDS000013697.48	SAMN16262266	clinical	cd_8_group_13080	cd_4_group_12729	cd_2_group_11501
PDT000250960.2	PDS000004406.418	SAMN07763342	clinical	cd_8_group_13081	-	-
PDT000273801.2	PDS000004406.418	SAMN08200175	clinical	cd_8_group_13081	-	-
PDT000827400.1	PDS000004406.418	SAMN15957274	clinical	cd_8_group_13081	-	-
PDT000848798.1	PDS000004406.418	SAMN16280498	clinical	cd_8_group_13081	-	-
PDT000250962.2	PDS000017581.11	SAMN07757633	clinical	cd_8_group_13082	-	-
PDT000464934.1	PDS000017581.11	SAMN10907595	clinical	cd_8_group_13082	-	-
PDT000250969.2	PDS000028436.1	SAMN07760921	clinical	cd_8_group_13083	cd_4_group_12732	cd_2_group_11503
PDT000257103.2	PDS000028436.1	SAMN07809883	clinical	cd_8_group_13083	cd_4_group_12732	cd_2_group_11503
PDT000250997.2	PDS000005740.124	SAMN07763314	clinical	cd_8_group_13084	-	-
PDT001088431.1	PDS000005740.124	SAMN20176361	clinical	cd_8_group_13084	cd_4_group_39631	-
PDT001092488.1	PDS000005740.124	SAMN20304803	clinical	cd_8_group_13084	cd_4_group_39631	-
PDT001090959.1	PDS000005740.124	SAMN20286212	clinical	cd_8_group_13084	cd_4_group_39631	cd_2_group_37735
PDT001093976.1	PDS000005740.124	SAMN20339989	clinical	cd_8_group_13084	cd_4_group_39631	cd_2_group_37735
PDT001094667.1	PDS000005740.124	SAMN20348316	clinical	cd_8_group_13084	cd_4_group_39631	cd_2_group_37735
PDT001358482.1	PDS000005740.124	SAMN29717011	clinical	cd_8_group_13084	cd_4_group_39631	cd_2_group_37735
PDT001364977.1	PDS000005740.124	SAMN29844569	clinical	cd_8_group_13084	cd_4_group_39631	cd_2_group_37735
PDT001377026.1	PDS000005740.124	SAMN30087190	clinical	cd_8_group_13084	cd_4_group_39631	cd_2_group_37735
PDT000266824.2	PDS000085033.371	SAMN08051455	clinical	cd_8_group_13085	-	-
PDT001215515.1	PDS000085033.371	SAMN24588453	clinical	cd_8_group_13085	-	-
PDT000251008.2	PDS000085033.371	SAMN07779621	clinical	cd_8_group_13085	cd_4_group_12733	-
PDT000655307.1	PDS000085033.371	SAMN13739516	clinical	cd_8_group_13085	cd_4_group_12733	-
PDT000254182.2	PDS000085033.371	SAMN07788207	clinical	cd_8_group_13085	cd_4_group_12733	cd_2_group_11679
PDT000254318.2	PDS000085033.371	SAMN07788225	clinical	cd_8_group_13085	cd_4_group_12733	cd_2_group_11679
PDT000257872.2	PDS000085033.371	SAMN07813412	clinical	cd_8_group_13085	cd_4_group_12733	cd_2_group_11679
PDT000284024.2	PDS000085033.371	SAMN08448497	clinical	cd_8_group_13085	cd_4_group_12733	cd_2_group_11679
PDT000305087.2	PDS000085033.371	SAMN08615699	environmental/other	cd_8_group_13085	cd_4_group_12733	cd_2_group_11679
PDT001380184.1	PDS000085033.371	SAMN30196112	clinical	cd_8_group_13085	cd_4_group_12733	cd_2_group_11679
PDT000251013.2	PDS000002190.86	SAMN07779408	clinical	cd_8_group_13086	-	-
PDT000251073.2	PDS000002190.86	SAMN07779440	clinical	cd_8_group_13086	-	-
PDT000251015.2	PDS000016732.11	SAMN07779448	clinical	cd_8_group_13087	cd_4_group_12734	cd_2_group_11504
PDT000251018.2	PDS000016732.11	SAMN07779426	clinical	cd_8_group_13087	cd_4_group_12734	cd_2_group_11504
PDT000251027.2	PDS000016732.11	SAMN07779516	clinical	cd_8_group_13087	cd_4_group_12734	cd_2_group_11504
PDT000251075.2	PDS000016732.11	SAMN07779524	clinical	cd_8_group_13087	cd_4_group_12734	cd_2_group_11504
PDT000317026.1	PDS000016732.11	SAMN09227836	clinical	cd_8_group_13087	cd_4_group_12734	cd_2_group_11504
PDT000317058.1	PDS000016732.11	SAMN09227933	clinical	cd_8_group_13087	cd_4_group_12734	cd_2_group_11504
PDT000330769.1	PDS000016732.11	SAMN09433553	clinical	cd_8_group_13087	cd_4_group_12734	cd_2_group_11504
PDT000331614.1	PDS000016732.11	SAMN09434886	clinical	cd_8_group_13087	cd_4_group_12734	cd_2_group_11504
PDT000333573.1	PDS000016732.11	SAMN09463676	clinical	cd_8_group_13087	cd_4_group_12734	cd_2_group_11504
PDT000335966.1	PDS000016732.11	SAMN09476531	clinical	cd_8_group_13087	cd_4_group_12734	cd_2_group_11504
PDT000337280.1	PDS000016732.11	SAMN09491997	clinical	cd_8_group_13087	cd_4_group_12734	cd_2_group_11504
PDT000338568.1	PDS000016732.11	SAMN09516142	clinical	cd_8_group_13087	cd_4_group_12734	cd_2_group_11504
PDT000341216.1	PDS000016732.11	SAMN09566330	clinical	cd_8_group_13087	cd_4_group_12734	cd_2_group_11504
PDT000347758.1	PDS000016732.11	SAMN09652067	clinical	cd_8_group_13087	cd_4_group_12734	cd_2_group_11504
PDT000350019.1	PDS000016732.11	SAMN09661809	clinical	cd_8_group_13087	cd_4_group_12734	cd_2_group_11504
PDT000458608.1	PDS000016732.11	SAMN10867988	clinical	cd_8_group_13087	cd_4_group_12734	cd_2_group_11504
PDT000459943.1	PDS000016732.11	SAMN10882240	clinical	cd_8_group_13087	cd_4_group_12734	cd_2_group_11504
PDT000464247.1	PDS000016732.11	SAMN10887233	clinical	cd_8_group_13087	cd_4_group_12734	cd_2_group_11504
PDT001104681.1	PDS000016732.11	SAMN20606834	clinical	cd_8_group_13087	cd_4_group_12734	cd_2_group_11504
PDT000398609.1	PDS000038180.8	SAMN10336775	clinical	cd_8_group_13088	cd_4_group_12735	-
PDT000251017.2	PDS000038180.8	SAMN07779490	clinical	cd_8_group_13088	cd_4_group_12735	cd_2_group_11505
PDT000605150.1	PDS000038180.8	SAMN13021921	clinical	cd_8_group_13088	cd_4_group_12735	cd_2_group_11505
PDT001104741.1	PDS000038180.8	SAMN20607013	clinical	cd_8_group_13088	cd_4_group_12735	cd_2_group_11505
PDT000649208.1	PDS000038180.8	SAMN13659156	clinical	cd_8_group_13088	cd_4_group_28888	cd_2_group_26974
PDT000651430.1	PDS000038180.8	SAMN13696379	clinical	cd_8_group_13088	cd_4_group_28888	cd_2_group_26974
PDT000251023.2	PDS000028417.9	SAMN07779459	environmental/other	cd_8_group_13089	cd_4_group_12736	cd_2_group_11506
PDT000251069.2	PDS000028417.9	SAMN07779512	clinical	cd_8_group_13089	cd_4_group_12736	cd_2_group_11506
PDT000471241.1	PDS000028417.9	SAMN11042129	clinical	cd_8_group_13089	cd_4_group_12736	cd_2_group_11506
PDT000031029.2	PDS000030259.38	SAMEA2053455	NULL	cd_8_group_1309	-	-
PDT000262713.1	PDS000030259.38	SAMN06050737	clinical	cd_8_group_1309	-	-
PDT000251033.2	PDS000016734.6	SAMN07779506	clinical	cd_8_group_13090	cd_4_group_12738	cd_2_group_11508
PDT000251059.2	PDS000016734.6	SAMN07779445	clinical	cd_8_group_13090	cd_4_group_12738	cd_2_group_11508
PDT000351039.1	PDS000016734.6	SAMN09683520	clinical	cd_8_group_13090	cd_4_group_12738	cd_2_group_11508
PDT000383304.1	PDS000016734.6	SAMN10104876	clinical	cd_8_group_13090	cd_4_group_12738	cd_2_group_11508
PDT000458878.1	PDS000016734.6	SAMN10871245	clinical	cd_8_group_13090	cd_4_group_12738	cd_2_group_11508
PDT001105728.1	PDS000016734.6	SAMN20666056	clinical	cd_8_group_13090	cd_4_group_12738	cd_2_group_11508
PDT000251039.2	PDS000023955.5	SAMN07779410	clinical	cd_8_group_13091	cd_4_group_12740	cd_2_group_11509
PDT000340131.1	PDS000023955.5	SAMN09530916	clinical	cd_8_group_13091	cd_4_group_12740	cd_2_group_11509
PDT000386393.1	PDS000023955.5	SAMN10140102	clinical	cd_8_group_13091	cd_4_group_12740	cd_2_group_11509
PDT000251040.2	PDS000026125.2	SAMN07779455	clinical	cd_8_group_13092	cd_4_group_12741	cd_2_group_11510
PDT000351243.1	PDS000026125.2	SAMN09684004	clinical	cd_8_group_13092	cd_4_group_12741	cd_2_group_11510
PDT000251046.2	PDS000027005.20	SAMN07779494	clinical	cd_8_group_13093	-	-
PDT000379209.1	PDS000027005.20	SAMN10076175	clinical	cd_8_group_13093	cd_4_group_19722	cd_2_group_18136
PDT000472852.1	PDS000027005.20	SAMN11046537	clinical	cd_8_group_13093	cd_4_group_19722	cd_2_group_18136
PDT000251047.2	PDS000052715.2	SAMN07779465	clinical	cd_8_group_13094	cd_4_group_12742	-
PDT000379108.1	PDS000052715.2	SAMN10076078	clinical	cd_8_group_13094	cd_4_group_12742	-
PDT000251052.2	PDS000028418.4	SAMN07779502	clinical	cd_8_group_13095	-	-
PDT000456974.1	PDS000028418.4	SAMN10848640	clinical	cd_8_group_13095	cd_4_group_22936	-
PDT000472782.1	PDS000028418.4	SAMN11046479	clinical	cd_8_group_13095	cd_4_group_22936	-
PDT000251060.2	PDS000043816.2	SAMN07779520	clinical	cd_8_group_13096	cd_4_group_12744	cd_2_group_11512
PDT000474384.1	PDS000043816.2	SAMN11086701	clinical	cd_8_group_13096	cd_4_group_12744	cd_2_group_11512
PDT000251063.2	PDS000027005.20	SAMN07779505	clinical	cd_8_group_13097	cd_4_group_12745	cd_2_group_11513
PDT000330596.1	PDS000027005.20	SAMN09431415	clinical	cd_8_group_13097	cd_4_group_12745	cd_2_group_11513
PDT000251065.2	PDS000056239.6	SAMN07779504	clinical	cd_8_group_13098	cd_4_group_12746	-
PDT000335832.1	PDS000056239.6	SAMN09476380	clinical	cd_8_group_13098	cd_4_group_12746	-
PDT000251070.2	PDS000002190.86	SAMN07779510	clinical	cd_8_group_13099	cd_4_group_12747	cd_2_group_11514
PDT000333562.1	PDS000002190.86	SAMN09463654	clinical	cd_8_group_13099	cd_4_group_12747	cd_2_group_11514
PDT000337507.1	PDS000002190.86	SAMN09494847	clinical	cd_8_group_13099	cd_4_group_12747	cd_2_group_11514
PDT000342781.1	PDS000002190.86	SAMN09628616	clinical	cd_8_group_13099	cd_4_group_12747	cd_2_group_11514
PDT000473462.1	PDS000002190.86	SAMN11051442	clinical	cd_8_group_13099	cd_4_group_12747	cd_2_group_11514
PDT000001007.6	PDS000028037.326	SAMN02261143	environmental/other	cd_8_group_131	cd_4_group_109	-
PDT000050311.3	PDS000028037.326	SAMN03291527	environmental/other	cd_8_group_131	cd_4_group_109	-
PDT000003319.3	PDS000028037.326	SAMN02378099	environmental/other	cd_8_group_131	cd_4_group_109	cd_2_group_542
PDT000110810.2	PDS000028037.326	SAMN04217235	environmental/other	cd_8_group_131	cd_4_group_109	cd_2_group_542
PDT000077115.2	PDS000028037.326	SAMN03892158	environmental/other	cd_8_group_131	cd_4_group_4631	-
PDT000234320.2	PDS000028037.326	SAMN07503458	clinical	cd_8_group_131	cd_4_group_4631	-
PDT000031030.2	PDS000121788.77	SAMEA2053456	NULL	cd_8_group_1310	cd_4_group_1236	-
PDT000031067.2	PDS000121788.77	SAMEA2054253	NULL	cd_8_group_1310	cd_4_group_1236	-
PDT000251072.2	PDS000025980.4	SAMN07779507	environmental/other	cd_8_group_13100	cd_4_group_12748	cd_2_group_11515
PDT000344286.1	PDS000025980.4	SAMN09634594	environmental/other	cd_8_group_13100	cd_4_group_12748	cd_2_group_11515
PDT000349888.1	PDS000025980.4	SAMN09658878	environmental/other	cd_8_group_13100	cd_4_group_12748	cd_2_group_11515
PDT000351187.1	PDS000025980.4	SAMN09683965	environmental/other	cd_8_group_13100	cd_4_group_12748	cd_2_group_11515
PDT000473696.1	PDS000025980.4	SAMN11057524	environmental/other	cd_8_group_13100	cd_4_group_12748	cd_2_group_11515
PDT000612065.1	PDS000016731.6	SAMN13064203	clinical	cd_8_group_13101	-	-
PDT001871191.1	PDS000016731.6	SAMN31192630	clinical	cd_8_group_13101	-	-
PDT000471276.1	PDS000016731.6	SAMN11042157	clinical	cd_8_group_13101	cd_4_group_12749	-
PDT000251074.2	PDS000016731.6	SAMN07779525	clinical	cd_8_group_13101	cd_4_group_12749	cd_2_group_11516
PDT000251076.2	PDS000016731.6	SAMN07779441	clinical	cd_8_group_13101	cd_4_group_12749	cd_2_group_11516
PDT000337497.1	PDS000016731.6	SAMN09494702	clinical	cd_8_group_13101	cd_4_group_12749	cd_2_group_11516
PDT000252067.2	PDS000064405.4	SAMN07771487	clinical	cd_8_group_13102	-	-
PDT001645471.1	PDS000064405.4	SAMN33435986	clinical	cd_8_group_13102	-	-
PDT000258611.2	PDS000027677.2	SAMN07830296	clinical	cd_8_group_13103	cd_4_group_12752	-
PDT000260320.2	PDS000027677.2	SAMN07838655	clinical	cd_8_group_13103	cd_4_group_12752	-
PDT000270992.2	PDS000027677.2	SAMN08144268	clinical	cd_8_group_13103	cd_4_group_12752	-
PDT000252068.2	PDS000027677.2	SAMN07775372	clinical	cd_8_group_13103	cd_4_group_12752	cd_2_group_11519
PDT000257051.2	PDS000027677.2	SAMN07792622	clinical	cd_8_group_13103	cd_4_group_12752	cd_2_group_11519
PDT000270984.2	PDS000027677.2	SAMN08150358	clinical	cd_8_group_13103	cd_4_group_12752	cd_2_group_11519
PDT000271141.2	PDS000027677.2	SAMN08146246	clinical	cd_8_group_13103	cd_4_group_12752	cd_2_group_11519
PDT000272641.2	PDS000027677.2	SAMN08146248	clinical	cd_8_group_13103	cd_4_group_12752	cd_2_group_11519
PDT000279649.2	PDS000027677.2	SAMN08371055	clinical	cd_8_group_13103	cd_4_group_12752	cd_2_group_11519
PDT000280601.2	PDS000027677.2	SAMN08378365	clinical	cd_8_group_13103	cd_4_group_12752	cd_2_group_11519
PDT000281888.2	PDS000027677.2	SAMN08385816	clinical	cd_8_group_13103	cd_4_group_12752	cd_2_group_11519
PDT000281890.2	PDS000027677.2	SAMN08385815	clinical	cd_8_group_13103	cd_4_group_12752	cd_2_group_11519
PDT000281893.2	PDS000027677.2	SAMN08385817	clinical	cd_8_group_13103	cd_4_group_12752	cd_2_group_11519
PDT000282833.2	PDS000027677.2	SAMN08399397	clinical	cd_8_group_13103	cd_4_group_12752	cd_2_group_11519
PDT000282837.2	PDS000027677.2	SAMN08399396	clinical	cd_8_group_13103	cd_4_group_12752	cd_2_group_11519
PDT000285252.2	PDS000027677.2	SAMN08438896	clinical	cd_8_group_13103	cd_4_group_12752	cd_2_group_11519
PDT000288485.2	PDS000027677.2	SAMN08581177	clinical	cd_8_group_13103	cd_4_group_12752	cd_2_group_11519
PDT000288487.2	PDS000027677.2	SAMN08581176	clinical	cd_8_group_13103	cd_4_group_12752	cd_2_group_11519
PDT000288494.2	PDS000027677.2	SAMN08581185	clinical	cd_8_group_13103	cd_4_group_12752	cd_2_group_11519
PDT000292476.2	PDS000027677.2	SAMN08635825	environmental/other	cd_8_group_13103	cd_4_group_12752	cd_2_group_11519
PDT000292480.2	PDS000027677.2	SAMN08635826	environmental/other	cd_8_group_13103	cd_4_group_12752	cd_2_group_11519
PDT000296127.2	PDS000027677.2	SAMN08712866	environmental/other	cd_8_group_13103	cd_4_group_12752	cd_2_group_11519
PDT000296132.2	PDS000027677.2	SAMN08712867	environmental/other	cd_8_group_13103	cd_4_group_12752	cd_2_group_11519
PDT000297088.2	PDS000027677.2	SAMN08774290	clinical	cd_8_group_13103	cd_4_group_12752	cd_2_group_11519
PDT000297518.2	PDS000027677.2	SAMN08724262	environmental/other	cd_8_group_13103	cd_4_group_12752	cd_2_group_11519
PDT000297528.2	PDS000027677.2	SAMN08724294	environmental/other	cd_8_group_13103	cd_4_group_12752	cd_2_group_11519
PDT000300314.2	PDS000027677.2	SAMN08804094	clinical	cd_8_group_13103	cd_4_group_12752	cd_2_group_11519
PDT000300386.2	PDS000027677.2	SAMN08804693	clinical	cd_8_group_13103	cd_4_group_12752	cd_2_group_11519
PDT000388001.1	PDS000027677.2	SAMN10171125	clinical	cd_8_group_13103	cd_4_group_12752	cd_2_group_11519
PDT000252070.2	PDS000027970.464	SAMN07775373	clinical	cd_8_group_13104	cd_4_group_12753	-
PDT000472914.1	PDS000027970.464	SAMN11046599	clinical	cd_8_group_13104	cd_4_group_12753	-
PDT000252076.2	PDS000032706.96	SAMN07775073	clinical	cd_8_group_13105	cd_4_group_12754	cd_2_group_11520
PDT000260687.2	PDS000032706.96	SAMN07842986	clinical	cd_8_group_13105	cd_4_group_12754	cd_2_group_11520
PDT000252090.2	PDS000026812.270	SAMN07770296	clinical	cd_8_group_13106	-	-
PDT000400169.1	PDS000026812.270	SAMN10356225	clinical	cd_8_group_13106	-	-
PDT000252102.2	PDS000026810.154	SAMN07774169	clinical	cd_8_group_13107	-	-
PDT000409425.1	PDS000026810.154	SAMN10450868	clinical	cd_8_group_13107	-	-
PDT000409755.1	PDS000026617.518	SAMN10460920	clinical	cd_8_group_13108	-	-
PDT000532379.1	PDS000026617.518	SAMN12135333	clinical	cd_8_group_13108	-	-
PDT000556575.1	PDS000026617.518	SAMN12505052	clinical	cd_8_group_13108	-	-
PDT000562680.1	PDS000026617.518	SAMN12561603	clinical	cd_8_group_13108	-	-
PDT000577241.1	PDS000026617.518	SAMN12662952	clinical	cd_8_group_13108	-	-
PDT000589098.1	PDS000026617.518	SAMN12788232	clinical	cd_8_group_13108	-	-
PDT000610985.1	PDS000026617.518	SAMN13056714	clinical	cd_8_group_13108	-	-
PDT001123033.1	PDS000026617.518	SAMN21217358	clinical	cd_8_group_13108	-	-
PDT001200716.1	PDS000026617.518	SAMN23818492	clinical	cd_8_group_13108	-	-
PDT001567745.1	PDS000026617.518	SAMN32628734	clinical	cd_8_group_13108	-	-
PDT001941013.1	PDS000026617.518	SAMN37845139	clinical	cd_8_group_13108	-	-
PDT000252803.2	PDS000026617.518	SAMN07776143	clinical	cd_8_group_13108	cd_4_group_12755	cd_2_group_11521
PDT000252828.2	PDS000026617.518	SAMN07776144	clinical	cd_8_group_13108	cd_4_group_12755	cd_2_group_11521
PDT000279321.2	PDS000026617.518	SAMN08379331	clinical	cd_8_group_13108	cd_4_group_14380	-
PDT000350839.1	PDS000026617.518	SAMN09671595	clinical	cd_8_group_13108	cd_4_group_14380	-
PDT000819830.1	PDS000026617.518	SAMN15893274	clinical	cd_8_group_13108	cd_4_group_14380	-
PDT000830022.1	PDS000026617.518	SAMN16063799	clinical	cd_8_group_13108	cd_4_group_14380	-
PDT001021523.1	PDS000026617.518	SAMN19036412	clinical	cd_8_group_13108	cd_4_group_38539	cd_2_group_36521
PDT001021542.1	PDS000026617.518	SAMN19036918	clinical	cd_8_group_13108	cd_4_group_38539	cd_2_group_36521
PDT001102543.1	PDS000026617.518	SAMN20600768	clinical	cd_8_group_13108	cd_4_group_38734	-
PDT001108580.1	PDS000026617.518	SAMN20742907	clinical	cd_8_group_13108	cd_4_group_38734	-
PDT001121182.1	PDS000026617.518	SAMN21170793	clinical	cd_8_group_13108	cd_4_group_38734	-
PDT001122389.1	PDS000026617.518	SAMN21208457	clinical	cd_8_group_13108	cd_4_group_38734	-
PDT001123028.1	PDS000026617.518	SAMN21217362	clinical	cd_8_group_13108	cd_4_group_38734	-
PDT001582084.1	PDS000026617.518	SAMN32798336	clinical	cd_8_group_13108	cd_4_group_38734	-
PDT001041768.1	PDS000026617.518	SAMN19241874	clinical	cd_8_group_13108	cd_4_group_38734	cd_2_group_36716
PDT001088382.1	PDS000026617.518	SAMN20176022	clinical	cd_8_group_13108	cd_4_group_38734	cd_2_group_36716
PDT001105962.1	PDS000026617.518	SAMN20670724	clinical	cd_8_group_13108	cd_4_group_38734	cd_2_group_36716
PDT001160414.1	PDS000026617.518	SAMN22512646	clinical	cd_8_group_13108	cd_4_group_38734	cd_2_group_36716
PDT001161082.1	PDS000026617.518	SAMN22561675	clinical	cd_8_group_13108	cd_4_group_38734	cd_2_group_36716
PDT001277207.1	PDS000026617.518	SAMN27097575	clinical	cd_8_group_13108	cd_4_group_38734	cd_2_group_36716
PDT001329272.1	PDS000026617.518	SAMN29095229	clinical	cd_8_group_13108	cd_4_group_38734	cd_2_group_36716
PDT001338142.2	PDS000026617.518	SAMN29224806	clinical	cd_8_group_13108	cd_4_group_38734	cd_2_group_36716
PDT001398831.1	PDS000026617.518	SAMN30447954	clinical	cd_8_group_13108	cd_4_group_38734	cd_2_group_36716
PDT001452504.1	PDS000026617.518	SAMN31275062	clinical	cd_8_group_13108	cd_4_group_38734	cd_2_group_36716
PDT001507368.1	PDS000026617.518	SAMN31974958	clinical	cd_8_group_13108	cd_4_group_38734	cd_2_group_36716
PDT001768528.1	PDS000026617.518	SAMN35621493	clinical	cd_8_group_13108	cd_4_group_38734	cd_2_group_36716
PDT001768529.1	PDS000026617.518	SAMN35621496	clinical	cd_8_group_13108	cd_4_group_38734	cd_2_group_36716
PDT001890326.1	PDS000026617.518	SAMN37453629	clinical	cd_8_group_13108	cd_4_group_38734	cd_2_group_36716
PDT001143466.1	PDS000026617.518	SAMN21924191	clinical	cd_8_group_13108	cd_4_group_38734	cd_2_group_39605
PDT001163278.1	PDS000026617.518	SAMN22604563	clinical	cd_8_group_13108	cd_4_group_38734	cd_2_group_39605
PDT001292280.1	PDS000026617.518	SAMN27727620	clinical	cd_8_group_13108	cd_4_group_38734	cd_2_group_43158
PDT001300819.1	PDS000026617.518	SAMN28119939	clinical	cd_8_group_13108	cd_4_group_38734	cd_2_group_43158
PDT001309270.1	PDS000026617.518	SAMN28454839	clinical	cd_8_group_13108	cd_4_group_38734	cd_2_group_43158
PDT001312469.1	PDS000026617.518	SAMN28570684	clinical	cd_8_group_13108	cd_4_group_38734	cd_2_group_43158
PDT000252818.2	PDS000001865.702	SAMN07776153	clinical	cd_8_group_13109	cd_4_group_12757	-
PDT000258061.2	PDS000001865.702	SAMN07822722	clinical	cd_8_group_13109	cd_4_group_12757	-
PDT000031031.2	PDS000032116.3	SAMEA2053457	clinical	cd_8_group_1311	cd_4_group_1237	cd_2_group_1073
PDT000044072.2	PDS000032116.3	SAMN02839491	clinical	cd_8_group_1311	cd_4_group_1237	cd_2_group_1073
PDT000044073.2	PDS000032116.3	SAMN02839492	clinical	cd_8_group_1311	cd_4_group_1237	cd_2_group_1073
PDT000252821.2	PDS000027204.38	SAMN07776149	clinical	cd_8_group_13110	-	-
PDT001009424.1	PDS000027204.38	SAMN18810402	clinical	cd_8_group_13110	-	-
PDT001665115.1	PDS000027204.38	SAMN33843676	clinical	cd_8_group_13110	-	-
PDT000490588.1	PDS000027204.38	SAMN11420264	clinical	cd_8_group_13110	cd_4_group_23929	-
PDT001047244.1	PDS000027204.38	SAMN19334218	clinical	cd_8_group_13110	cd_4_group_23929	-
PDT001383471.1	PDS000027204.38	SAMN30235264	clinical	cd_8_group_13110	cd_4_group_23929	-
PDT001476692.1	PDS000027204.38	SAMN31610979	clinical	cd_8_group_13110	cd_4_group_23929	-
PDT001047277.1	PDS000027204.38	SAMN19334222	clinical	cd_8_group_13110	cd_4_group_23929	cd_2_group_36803
PDT001047293.1	PDS000027204.38	SAMN19334220	clinical	cd_8_group_13110	cd_4_group_23929	cd_2_group_36803
PDT001329755.1	PDS000027204.38	SAMN29150357	clinical	cd_8_group_13110	cd_4_group_23929	cd_2_group_36803
PDT001539056.1	PDS000027204.38	SAMN32331875	clinical	cd_8_group_13110	cd_4_group_23929	cd_2_group_36803
PDT001593725.1	PDS000027204.38	SAMN32933944	clinical	cd_8_group_13110	cd_4_group_23929	cd_2_group_36803
PDT001662717.1	PDS000027204.38	SAMN33770076	clinical	cd_8_group_13110	cd_4_group_23929	cd_2_group_36803
PDT001717141.1	PDS000027204.38	SAMN34511023	clinical	cd_8_group_13110	cd_4_group_23929	cd_2_group_36803
PDT001826479.1	PDS000027204.38	SAMN36697540	clinical	cd_8_group_13110	cd_4_group_23929	cd_2_group_36803
PDT001881362.1	PDS000027204.38	SAMN37351030	clinical	cd_8_group_13110	cd_4_group_23929	cd_2_group_36803
PDT001907738.1	PDS000027204.38	SAMN37576624	clinical	cd_8_group_13110	cd_4_group_23929	cd_2_group_36803
PDT001993278.1	PDS000027204.38	SAMN38335496	clinical	cd_8_group_13110	cd_4_group_23929	cd_2_group_36803
PDT001817506.1	PDS000027204.38	SAMN36452585	clinical	cd_8_group_13110	cd_4_group_23929	cd_2_group_51883
PDT001823639.1	PDS000027204.38	SAMN36660585	clinical	cd_8_group_13110	cd_4_group_23929	cd_2_group_51883
PDT000252833.2	PDS000029370.12	SAMN07776265	clinical	cd_8_group_13111	cd_4_group_12758	cd_2_group_11524
PDT000836509.1	PDS000029370.12	SAMN16134197	clinical	cd_8_group_13111	cd_4_group_12758	cd_2_group_11524
PDT000252837.2	PDS000032849.14	SAMN07775478	clinical	cd_8_group_13112	-	-
PDT001404901.1	PDS000032849.14	SAMN30566367	clinical	cd_8_group_13112	-	-
PDT001450857.1	PDS000032849.14	SAMN31252613	clinical	cd_8_group_13112	-	-
PDT001814525.1	PDS000032849.14	SAMN36390912	clinical	cd_8_group_13112	cd_4_group_53154	cd_2_group_51820
PDT001819936.1	PDS000032849.14	SAMN36499511	clinical	cd_8_group_13112	cd_4_group_53154	cd_2_group_51820
PDT000252852.2	PDS000026970.894	SAMN07776266	clinical	cd_8_group_13113	cd_4_group_12760	-
PDT001090786.1	PDS000026970.894	SAMN20285905	clinical	cd_8_group_13113	cd_4_group_12760	-
PDT000252862.2	PDS000030237.1231	SAMN07776276	clinical	cd_8_group_13114	cd_4_group_12761	cd_2_group_11526
PDT000260131.2	PDS000030237.1231	SAMN07843251	clinical	cd_8_group_13114	cd_4_group_12761	cd_2_group_11526
PDT000252870.2	PDS000030758.162	SAMN07781595	environmental/other	cd_8_group_13115	cd_4_group_12762	cd_2_group_11528
PDT000252885.2	PDS000030758.162	SAMN07781594	environmental/other	cd_8_group_13115	cd_4_group_12762	cd_2_group_11528
PDT000252887.2	PDS000030758.162	SAMN07781593	environmental/other	cd_8_group_13115	cd_4_group_12762	cd_2_group_11528
PDT000252889.2	PDS000030758.162	SAMN07781592	environmental/other	cd_8_group_13115	cd_4_group_12762	cd_2_group_11528
PDT000252934.2	PDS000030758.162	SAMN07781584	environmental/other	cd_8_group_13115	cd_4_group_12762	cd_2_group_11528
PDT000253035.2	PDS000030758.162	SAMN07781591	environmental/other	cd_8_group_13115	cd_4_group_12762	cd_2_group_11528
PDT000253037.2	PDS000030758.162	SAMN07781588	environmental/other	cd_8_group_13115	cd_4_group_12762	cd_2_group_11528
PDT000253039.2	PDS000030758.162	SAMN07781585	environmental/other	cd_8_group_13115	cd_4_group_12762	cd_2_group_11528
PDT000253043.2	PDS000030758.162	SAMN07781589	environmental/other	cd_8_group_13115	cd_4_group_12762	cd_2_group_11528
PDT000273418.2	PDS000030758.162	SAMN07781586	environmental/other	cd_8_group_13115	cd_4_group_12762	cd_2_group_11528
PDT000273419.2	PDS000030758.162	SAMN07781587	environmental/other	cd_8_group_13115	cd_4_group_12762	cd_2_group_11528
PDT000273420.2	PDS000030758.162	SAMN07781590	environmental/other	cd_8_group_13115	cd_4_group_12762	cd_2_group_11528
PDT000252876.2	PDS000029608.8	SAMN07781610	environmental/other	cd_8_group_13116	cd_4_group_12763	cd_2_group_11529
PDT000253140.2	PDS000029608.8	SAMN07781609	environmental/other	cd_8_group_13116	cd_4_group_12763	cd_2_group_11529
PDT000252896.2	PDS000028416.9	SAMN07781597	environmental/other	cd_8_group_13117	cd_4_group_12764	cd_2_group_11530
PDT000252898.2	PDS000028416.9	SAMN07781596	environmental/other	cd_8_group_13117	cd_4_group_12764	cd_2_group_11530
PDT000252982.2	PDS000028416.9	SAMN07781608	environmental/other	cd_8_group_13117	cd_4_group_12764	cd_2_group_11530
PDT000253010.2	PDS000028416.9	SAMN07781598	environmental/other	cd_8_group_13117	cd_4_group_12764	cd_2_group_11530
PDT000253151.2	PDS000028416.9	SAMN07781607	environmental/other	cd_8_group_13117	cd_4_group_12764	cd_2_group_11530
PDT000253158.2	PDS000028416.9	SAMN07781605	environmental/other	cd_8_group_13117	cd_4_group_12764	cd_2_group_11530
PDT000273421.2	PDS000028416.9	SAMN07781599	environmental/other	cd_8_group_13117	cd_4_group_12764	cd_2_group_11530
PDT000253148.2	PDS000028416.9	SAMN07781606	environmental/other	cd_8_group_13117	cd_4_group_12764	cd_2_group_11548
PDT000253160.2	PDS000028416.9	SAMN07781604	environmental/other	cd_8_group_13117	cd_4_group_12764	cd_2_group_11548
PDT000253176.2	PDS000028416.9	SAMN07781603	environmental/other	cd_8_group_13117	cd_4_group_12764	cd_2_group_11548
PDT000253206.2	PDS000028416.9	SAMN07781602	environmental/other	cd_8_group_13117	cd_4_group_12764	cd_2_group_11548
PDT000273422.2	PDS000028416.9	SAMN07781600	environmental/other	cd_8_group_13117	cd_4_group_12764	cd_2_group_11548
PDT000273423.2	PDS000028416.9	SAMN07781601	environmental/other	cd_8_group_13117	cd_4_group_12764	cd_2_group_11548
PDT000252901.2	PDS000028057.14	SAMN07791993	environmental/other	cd_8_group_13118	cd_4_group_12765	cd_2_group_11531
PDT000252902.2	PDS000028057.14	SAMN07791995	environmental/other	cd_8_group_13118	cd_4_group_12765	cd_2_group_11531
PDT000252904.2	PDS000028057.14	SAMN07791998	environmental/other	cd_8_group_13118	cd_4_group_12765	cd_2_group_11531
PDT000263849.2	PDS000028057.14	SAMN08016811	environmental/other	cd_8_group_13118	cd_4_group_12765	cd_2_group_11531
PDT000263857.2	PDS000028057.14	SAMN08016927	environmental/other	cd_8_group_13118	cd_4_group_12765	cd_2_group_11531
PDT000263860.2	PDS000028057.14	SAMN08016941	environmental/other	cd_8_group_13118	cd_4_group_12765	cd_2_group_11531
PDT000268768.2	PDS000028057.14	SAMN07767893	environmental/other	cd_8_group_13118	cd_4_group_12765	cd_2_group_11531
PDT000252922.2	PDS000032341.27	SAMN07792010	environmental/other	cd_8_group_13119	cd_4_group_12767	-
PDT000835896.1	PDS000032341.27	SAMN16125604	environmental/other	cd_8_group_13119	cd_4_group_12767	cd_2_group_31796
PDT000836047.1	PDS000032341.27	SAMN16129646	environmental/other	cd_8_group_13119	cd_4_group_12767	cd_2_group_31796
PDT000869234.1	PDS000032341.27	SAMN16563657	environmental/other	cd_8_group_13119	cd_4_group_12767	cd_2_group_31796
PDT000869252.1	PDS000032341.27	SAMN16563690	environmental/other	cd_8_group_13119	cd_4_group_12767	cd_2_group_31796
PDT000869253.1	PDS000032341.27	SAMN16563689	environmental/other	cd_8_group_13119	cd_4_group_12767	cd_2_group_31796
PDT000869279.1	PDS000032341.27	SAMN16563715	environmental/other	cd_8_group_13119	cd_4_group_12767	cd_2_group_31796
PDT000869448.1	PDS000032341.27	SAMN16564819	environmental/other	cd_8_group_13119	cd_4_group_12767	cd_2_group_31796
PDT000869454.1	PDS000032341.27	SAMN16564825	environmental/other	cd_8_group_13119	cd_4_group_12767	cd_2_group_31796
PDT000869460.1	PDS000032341.27	SAMN16564822	environmental/other	cd_8_group_13119	cd_4_group_12767	cd_2_group_31796
PDT000869464.1	PDS000032341.27	SAMN16564790	environmental/other	cd_8_group_13119	cd_4_group_12767	cd_2_group_31796
PDT000869489.1	PDS000032341.27	SAMN16564941	environmental/other	cd_8_group_13119	cd_4_group_12767	cd_2_group_31796
PDT000869499.1	PDS000032341.27	SAMN16564927	environmental/other	cd_8_group_13119	cd_4_group_12767	cd_2_group_31796
PDT001010742.1	PDS000032341.27	SAMN18822735	environmental/other	cd_8_group_13119	cd_4_group_12767	cd_2_group_31796
PDT001010820.1	PDS000032341.27	SAMN18822973	environmental/other	cd_8_group_13119	cd_4_group_12767	cd_2_group_31796
PDT001014189.1	PDS000032341.27	SAMN18866763	environmental/other	cd_8_group_13119	cd_4_group_12767	cd_2_group_31796
PDT001014221.2	PDS000032341.27	SAMN18866976	environmental/other	cd_8_group_13119	cd_4_group_12767	cd_2_group_31796
PDT001014251.2	PDS000032341.27	SAMN18867261	environmental/other	cd_8_group_13119	cd_4_group_12767	cd_2_group_31796
PDT001015285.2	PDS000032341.27	SAMN18882490	environmental/other	cd_8_group_13119	cd_4_group_12767	cd_2_group_31796
PDT001015298.2	PDS000032341.27	SAMN18882505	environmental/other	cd_8_group_13119	cd_4_group_12767	cd_2_group_31796
PDT001015301.2	PDS000032341.27	SAMN18882521	environmental/other	cd_8_group_13119	cd_4_group_12767	cd_2_group_31796
PDT001015324.2	PDS000032341.27	SAMN18882597	environmental/other	cd_8_group_13119	cd_4_group_12767	cd_2_group_31796
PDT001016441.1	PDS000032341.27	SAMN18927051	environmental/other	cd_8_group_13119	cd_4_group_12767	cd_2_group_31796
PDT001245653.1	PDS000032341.27	SAMN25828091	environmental/other	cd_8_group_13119	cd_4_group_12767	cd_2_group_31796
PDT001286882.1	PDS000032341.27	SAMN27567496	environmental/other	cd_8_group_13119	cd_4_group_12767	cd_2_group_31796
PDT000031058.2	PDS000121788.77	SAMEA2054179	NULL	cd_8_group_1312	cd_4_group_1238	-
PDT000344055.1	PDS000121788.77	SAMN09634257	environmental/other	cd_8_group_1312	cd_4_group_1238	-
PDT000909751.1	PDS000121788.77	SAMEA7113539	clinical	cd_8_group_1312	cd_4_group_35998	cd_2_group_33950
PDT000909823.1	PDS000121788.77	SAMEA7113611	clinical	cd_8_group_1312	cd_4_group_35998	cd_2_group_33950
PDT000910725.1	PDS000121788.77	SAMEA7114515	clinical	cd_8_group_1312	cd_4_group_35998	cd_2_group_33950
PDT000910730.1	PDS000121788.77	SAMEA7114520	clinical	cd_8_group_1312	cd_4_group_35998	cd_2_group_33950
PDT000911473.1	PDS000121788.77	SAMEA7115172	clinical	cd_8_group_1312	cd_4_group_35998	cd_2_group_33950
PDT000911478.1	PDS000121788.77	SAMEA7115177	clinical	cd_8_group_1312	cd_4_group_35998	cd_2_group_33950
PDT000252923.2	PDS000028400.1	SAMN07792012	environmental/other	cd_8_group_13120	cd_4_group_12768	cd_2_group_11533
PDT000270854.2	PDS000028400.1	SAMN08024386	environmental/other	cd_8_group_13120	cd_4_group_12768	cd_2_group_11533
PDT000834789.1	PDS000076604.512	SAMN16112620	clinical	cd_8_group_13121	-	-
PDT001384041.1	PDS000076604.512	SAMN30244036	clinical	cd_8_group_13121	cd_4_group_12769	-
PDT000252930.2	PDS000076604.512	SAMN07792015	environmental/other	cd_8_group_13121	cd_4_group_12769	cd_2_group_11534
PDT000270838.2	PDS000076604.512	SAMN08024360	environmental/other	cd_8_group_13121	cd_4_group_12769	cd_2_group_11534
PDT000470160.1	PDS000076604.512	SAMN11030001	clinical	cd_8_group_13121	cd_4_group_12769	cd_2_group_21623
PDT000470162.1	PDS000076604.512	SAMN11029993	clinical	cd_8_group_13121	cd_4_group_12769	cd_2_group_21623
PDT000478778.1	PDS000076604.512	SAMN11149581	clinical	cd_8_group_13121	cd_4_group_12769	cd_2_group_21623
PDT000480573.1	PDS000076604.512	SAMN11178728	clinical	cd_8_group_13121	cd_4_group_12769	cd_2_group_21623
PDT000487710.1	PDS000076604.512	SAMN11375138	clinical	cd_8_group_13121	cd_4_group_12769	cd_2_group_21623
PDT000491752.1	PDS000076604.512	SAMN11461525	clinical	cd_8_group_13121	cd_4_group_12769	cd_2_group_21623
PDT000495464.1	PDS000076604.512	SAMN11492398	clinical	cd_8_group_13121	cd_4_group_12769	cd_2_group_21623
PDT000611926.1	PDS000076604.512	SAMN13057242	clinical	cd_8_group_13121	cd_4_group_12769	cd_2_group_21623
PDT000265405.2	PDS000028399.1	SAMN08024390	environmental/other	cd_8_group_13122	-	-
PDT000252935.2	PDS000028399.1	SAMN07792019	environmental/other	cd_8_group_13122	cd_4_group_12771	-
PDT000252947.2	PDS000028399.1	SAMN07792090	environmental/other	cd_8_group_13122	cd_4_group_12771	-
PDT000276442.2	PDS000026542.61	SAMN08217913	environmental/other	cd_8_group_13123	-	-
PDT000448320.1	PDS000026542.61	SAMN10788417	environmental/other	cd_8_group_13123	-	-
PDT000460022.1	PDS000026542.61	SAMN10883314	environmental/other	cd_8_group_13123	-	-
PDT000280911.2	PDS000026542.61	SAMN08217901	environmental/other	cd_8_group_13123	cd_4_group_12772	-
PDT000252938.2	PDS000026542.61	SAMN07792071	environmental/other	cd_8_group_13123	cd_4_group_12772	cd_2_group_11536
PDT000276439.2	PDS000026542.61	SAMN08217917	environmental/other	cd_8_group_13123	cd_4_group_12772	cd_2_group_11536
PDT000429602.1	PDS000026542.61	SAMN10686389	environmental/other	cd_8_group_13123	cd_4_group_20293	-
PDT000390690.2	PDS000026542.61	SAMN10236231	environmental/other	cd_8_group_13123	cd_4_group_20293	cd_2_group_18693
PDT000399453.2	PDS000026542.61	SAMN10349271	environmental/other	cd_8_group_13123	cd_4_group_20293	cd_2_group_18693
PDT000448315.1	PDS000026542.61	SAMN10788422	environmental/other	cd_8_group_13123	cd_4_group_20293	cd_2_group_18693
PDT000448325.1	PDS000028397.4	SAMN10690047	environmental/other	cd_8_group_13124	cd_4_group_12773	-
PDT000252941.2	PDS000028397.4	SAMN07792088	environmental/other	cd_8_group_13124	cd_4_group_12773	cd_2_group_11537
PDT000252992.2	PDS000028397.4	SAMN07792225	environmental/other	cd_8_group_13124	cd_4_group_12773	cd_2_group_11537
PDT000788980.1	PDS000027514.360	SAMN15544581	environmental/other	cd_8_group_13125	-	-
PDT001440427.1	PDS000027514.360	SAMN31136790	environmental/other	cd_8_group_13125	-	-
PDT000252945.2	PDS000027514.360	SAMN07781643	environmental/other	cd_8_group_13125	cd_4_group_12775	cd_2_group_11539
PDT000252948.2	PDS000027514.360	SAMN07781644	environmental/other	cd_8_group_13125	cd_4_group_12775	cd_2_group_11539
PDT000252950.2	PDS000027514.360	SAMN07781645	environmental/other	cd_8_group_13125	cd_4_group_12775	cd_2_group_11539
PDT000252959.2	PDS000027514.360	SAMN07781646	environmental/other	cd_8_group_13125	cd_4_group_12775	cd_2_group_11539
PDT000253056.2	PDS000027514.360	SAMN07781647	environmental/other	cd_8_group_13125	cd_4_group_12775	cd_2_group_11539
PDT000253095.2	PDS000027514.360	SAMN07781648	environmental/other	cd_8_group_13125	cd_4_group_12775	cd_2_group_11539
PDT000492001.2	PDS000027514.360	SAMN11465176	environmental/other	cd_8_group_13125	cd_4_group_16616	-
PDT000819963.1	PDS000027514.360	SAMN15894671	environmental/other	cd_8_group_13125	cd_4_group_16616	-
PDT000849558.1	PDS000027514.360	SAMN16283260	environmental/other	cd_8_group_13125	cd_4_group_16616	-
PDT000873801.1	PDS000027514.360	SAMN16615706	environmental/other	cd_8_group_13125	cd_4_group_16616	-
PDT001315795.1	PDS000027514.360	SAMN28686371	environmental/other	cd_8_group_13125	cd_4_group_16616	-
PDT000319622.1	PDS000027514.360	SAMN09259707	environmental/other	cd_8_group_13125	cd_4_group_16616	cd_2_group_15143
PDT000337877.1	PDS000027514.360	SAMN09500983	environmental/other	cd_8_group_13125	cd_4_group_16616	cd_2_group_15143
PDT000351287.1	PDS000027514.360	SAMN09533145	environmental/other	cd_8_group_13125	cd_4_group_16616	cd_2_group_15143
PDT000361173.1	PDS000027514.360	SAMN09791538	clinical	cd_8_group_13125	cd_4_group_16616	cd_2_group_15143
PDT000365503.1	PDS000027514.360	SAMN09862975	environmental/other	cd_8_group_13125	cd_4_group_16616	cd_2_group_15143
PDT000396504.1	PDS000027514.360	SAMN10292973	environmental/other	cd_8_group_13125	cd_4_group_16616	cd_2_group_15143
PDT001018712.1	PDS000027514.360	SAMN19015178	environmental/other	cd_8_group_13125	cd_4_group_16616	cd_2_group_36367
PDT001018724.1	PDS000027514.360	SAMN19015177	environmental/other	cd_8_group_13125	cd_4_group_16616	cd_2_group_36367
PDT001298146.1	PDS000027514.360	SAMN28041100	environmental/other	cd_8_group_13125	cd_4_group_45172	-
PDT001293750.1	PDS000027514.360	SAMN27768002	environmental/other	cd_8_group_13125	cd_4_group_45172	cd_2_group_43202
PDT001339545.1	PDS000027514.360	SAMN29270160	environmental/other	cd_8_group_13125	cd_4_group_45172	cd_2_group_43202
PDT000252958.2	PDS000003844.9	SAMN07781642	environmental/other	cd_8_group_13126	cd_4_group_12777	cd_2_group_11541
PDT000273415.2	PDS000003844.9	SAMN07781641	environmental/other	cd_8_group_13126	cd_4_group_12777	cd_2_group_11541
PDT000257324.3	PDS000167503.1	SAMN07420484	environmental/other	cd_8_group_13127	-	-
PDT000257674.3	PDS000167503.1	SAMN07420479	environmental/other	cd_8_group_13127	-	-
PDT000252973.2	PDS000167503.1	SAMN07420475	environmental/other	cd_8_group_13127	cd_4_group_12778	-
PDT000257754.2	PDS000167503.1	SAMN07420499	environmental/other	cd_8_group_13127	cd_4_group_12778	-
PDT000258297.2	PDS000167503.1	SAMN07420466	environmental/other	cd_8_group_13127	cd_4_group_12778	-
PDT000300823.2	PDS000028398.1	SAMN08744599	environmental/other	cd_8_group_13128	-	-
PDT000252985.2	PDS000028398.1	SAMN07792223	environmental/other	cd_8_group_13128	cd_4_group_12779	-
PDT000270855.2	PDS000028398.1	SAMN08024383	environmental/other	cd_8_group_13128	cd_4_group_12779	-
PDT000252986.2	PDS000029313.4	SAMN07599664	environmental/other	cd_8_group_13129	cd_4_group_12780	-
PDT000525955.2	PDS000029313.4	SAMN11877300	environmental/other	cd_8_group_13129	cd_4_group_12780	-
PDT000031076.2	PDS000056251.1	SAMEA2054262	NULL	cd_8_group_1313	-	-
PDT000674287.1	PDS000056251.1	SAMEA5039258	NULL	cd_8_group_1313	-	-
PDT000252987.2	PDS000048497.1	SAMN07599674	environmental/other	cd_8_group_13130	cd_4_group_12781	cd_2_group_11542
PDT000550838.1	PDS000048497.1	SAMN11877297	environmental/other	cd_8_group_13130	cd_4_group_12781	cd_2_group_11542
PDT001496814.1	PDS000028415.3	SAMN31855711	environmental/other	cd_8_group_13131	-	-
PDT000253003.2	PDS000028415.3	SAMN07781632	environmental/other	cd_8_group_13131	cd_4_group_12782	cd_2_group_11543
PDT000253042.2	PDS000028415.3	SAMN07781633	environmental/other	cd_8_group_13131	cd_4_group_12782	cd_2_group_11543
PDT000273411.2	PDS000028415.3	SAMN07781631	environmental/other	cd_8_group_13131	cd_4_group_12782	cd_2_group_11543
PDT000273416.2	PDS000028415.3	SAMN07781634	environmental/other	cd_8_group_13131	cd_4_group_12782	cd_2_group_11543
PDT000253033.2	PDS000004720.190	SAMN07767827	clinical	cd_8_group_13132	cd_4_group_12785	cd_2_group_11546
PDT000266854.2	PDS000004720.190	SAMN08051985	clinical	cd_8_group_13132	cd_4_group_12785	cd_2_group_11546
PDT000314406.2	PDS000004720.190	SAMN09211115	clinical	cd_8_group_13132	cd_4_group_12785	cd_2_group_11546
PDT000817688.1	PDS000004720.190	SAMN15879668	clinical	cd_8_group_13132	cd_4_group_33386	cd_2_group_31411
PDT000830013.1	PDS000004720.190	SAMN16063790	clinical	cd_8_group_13132	cd_4_group_33386	cd_2_group_31411
PDT000606721.1	PDS000026955.77	SAMEA6057885	NULL	cd_8_group_13133	cd_4_group_12786	-
PDT000253048.2	PDS000026955.77	SAMN07781635	environmental/other	cd_8_group_13133	cd_4_group_12786	cd_2_group_11547
PDT000253049.2	PDS000026955.77	SAMN07781637	environmental/other	cd_8_group_13133	cd_4_group_12786	cd_2_group_11547
PDT000253053.2	PDS000026955.77	SAMN07781636	environmental/other	cd_8_group_13133	cd_4_group_12786	cd_2_group_11547
PDT000253080.2	PDS000026955.77	SAMN07781638	environmental/other	cd_8_group_13133	cd_4_group_12786	cd_2_group_11547
PDT000273414.2	PDS000026955.77	SAMN07781640	environmental/other	cd_8_group_13133	cd_4_group_12786	cd_2_group_11547
PDT000273417.2	PDS000026955.77	SAMN07781639	environmental/other	cd_8_group_13133	cd_4_group_12786	cd_2_group_11547
PDT000501593.1	PDS000026955.77	SAMN11655658	environmental/other	cd_8_group_13133	cd_4_group_12786	cd_2_group_11547
PDT000501609.1	PDS000026955.77	SAMN11655706	environmental/other	cd_8_group_13133	cd_4_group_12786	cd_2_group_11547
PDT000501638.1	PDS000026955.77	SAMN11656307	environmental/other	cd_8_group_13133	cd_4_group_12786	cd_2_group_11547
PDT000501658.1	PDS000026955.77	SAMN11656382	environmental/other	cd_8_group_13133	cd_4_group_12786	cd_2_group_11547
PDT000501661.1	PDS000026955.77	SAMN11656366	environmental/other	cd_8_group_13133	cd_4_group_12786	cd_2_group_11547
PDT000501672.1	PDS000026955.77	SAMN11657370	environmental/other	cd_8_group_13133	cd_4_group_12786	cd_2_group_11547
PDT000721237.1	PDS000028192.862	SAMN14570353	environmental/other	cd_8_group_13134	-	-
PDT000253209.2	PDS000028192.862	SAMN07767831	environmental/other	cd_8_group_13134	cd_4_group_12787	cd_2_group_11549
PDT000269685.2	PDS000028192.862	SAMN08138551	environmental/other	cd_8_group_13134	cd_4_group_12787	cd_2_group_11549
PDT000253217.2	PDS000004395.492	SAMN07782182	clinical	cd_8_group_13135	cd_4_group_12788	cd_2_group_11550
PDT001048699.1	PDS000004395.492	SAMN19368240	clinical	cd_8_group_13135	cd_4_group_12788	cd_2_group_11550
PDT000253230.2	PDS000003803.64	SAMN07782543	clinical	cd_8_group_13136	cd_4_group_12791	cd_2_group_11551
PDT000269713.2	PDS000003803.64	SAMN08117986	clinical	cd_8_group_13136	cd_4_group_12791	cd_2_group_11551
PDT000269907.2	PDS000003803.64	SAMN08136961	clinical	cd_8_group_13136	cd_4_group_12791	cd_2_group_11551
PDT000917040.1	PDS000003803.64	SAMN17104295	clinical	cd_8_group_13136	cd_4_group_12791	cd_2_group_11551
PDT000253236.2	PDS000026745.31	SAMN07782548	clinical	cd_8_group_13137	-	-
PDT001267834.1	PDS000026745.31	SAMN26655226	clinical	cd_8_group_13137	-	-
PDT000253237.2	PDS000028229.11	SAMN07776145	clinical	cd_8_group_13138	-	-
PDT000363169.1	PDS000028229.11	SAMN09839287	clinical	cd_8_group_13138	-	-
PDT000400610.1	PDS000028229.11	SAMN10366044	clinical	cd_8_group_13138	-	-
PDT001452886.1	PDS000028229.11	SAMN31276053	clinical	cd_8_group_13138	-	-
PDT000253246.2	PDS000032629.43	SAMN07782554	clinical	cd_8_group_13139	-	-
PDT001178930.1	PDS000032629.43	SAMN23307614	clinical	cd_8_group_13139	-	-
PDT000263331.2	PDS000032629.43	SAMN06030046	clinical	cd_8_group_13139	cd_4_group_13373	cd_2_group_12079
PDT001672543.1	PDS000032629.43	SAMN18906256	clinical	cd_8_group_13139	cd_4_group_13373	cd_2_group_12079
PDT000551347.1	PDS000032629.43	SAMN12414389	clinical	cd_8_group_13139	cd_4_group_25588	-
PDT000617241.1	PDS000032629.43	SAMN13107885	clinical	cd_8_group_13139	cd_4_group_25588	-
PDT000031135.3	PDS000097557.4	SAMEA2062720	clinical	cd_8_group_1314	cd_4_group_1240	-
PDT000031165.2	PDS000097557.4	SAMEA2063036	clinical	cd_8_group_1314	cd_4_group_1240	-
PDT001154678.1	PDS000097557.4	SAMEA6143801	NULL	cd_8_group_1314	cd_4_group_1240	-
PDT001154759.1	PDS000097557.4	SAMEA6143810	NULL	cd_8_group_1314	cd_4_group_1240	-
PDT001154917.1	PDS000097557.4	SAMEA6143855	NULL	cd_8_group_1314	cd_4_group_1240	-
PDT001159086.1	PDS000097557.4	SAMEA6147354	NULL	cd_8_group_1314	cd_4_group_1240	-
PDT000031087.2	PDS000097557.4	SAMEA2061651	clinical	cd_8_group_1314	cd_4_group_1240	cd_2_group_1074
PDT000031147.2	PDS000097557.4	SAMEA2062887	clinical	cd_8_group_1314	cd_4_group_1240	cd_2_group_1074
PDT000031158.2	PDS000097557.4	SAMEA2062898	clinical	cd_8_group_1314	cd_4_group_1240	cd_2_group_1074
PDT000031172.3	PDS000097557.4	SAMEA2063043	clinical	cd_8_group_1314	cd_4_group_1240	cd_2_group_1074
PDT000031184.2	PDS000097557.4	SAMEA2063188	clinical	cd_8_group_1314	cd_4_group_1240	cd_2_group_1074
PDT001158849.1	PDS000097557.4	SAMEA6147340	NULL	cd_8_group_1314	cd_4_group_1240	cd_2_group_1074
PDT001158855.1	PDS000097557.4	SAMEA6147349	NULL	cd_8_group_1314	cd_4_group_1240	cd_2_group_1074
PDT001158929.1	PDS000097557.4	SAMEA6147347	NULL	cd_8_group_1314	cd_4_group_1240	cd_2_group_1074
PDT000031105.2	PDS000097557.4	SAMEA2062356	clinical	cd_8_group_1314	cd_4_group_1240	cd_2_group_1084
PDT000031126.2	PDS000097557.4	SAMEA2062557	clinical	cd_8_group_1314	cd_4_group_1240	cd_2_group_1084
PDT000912000.1	PDS000097557.4	SAMEA7176398	NULL	cd_8_group_1314	cd_4_group_1240	cd_2_group_1084
PDT001159084.1	PDS000097557.4	SAMEA6147346	NULL	cd_8_group_1314	cd_4_group_1240	cd_2_group_1084
PDT001159094.1	PDS000097557.4	SAMEA6147339	NULL	cd_8_group_1314	cd_4_group_1240	cd_2_group_1084
PDT000031112.2	PDS000097557.4	SAMEA2062543	clinical	cd_8_group_1314	cd_4_group_1240	cd_2_group_1088
PDT000031121.2	PDS000097557.4	SAMEA2062552	clinical	cd_8_group_1314	cd_4_group_1240	cd_2_group_1088
PDT000031167.2	PDS000097557.4	SAMEA2063038	clinical	cd_8_group_1314	cd_4_group_1240	cd_2_group_1088
PDT001158873.1	PDS000097557.4	SAMEA6147299	NULL	cd_8_group_1314	cd_4_group_1240	cd_2_group_1088
PDT001159085.1	PDS000097557.4	SAMEA6147306	NULL	cd_8_group_1314	cd_4_group_1240	cd_2_group_1088
PDT001159096.1	PDS000097557.4	SAMEA6147362	NULL	cd_8_group_1314	cd_4_group_1240	cd_2_group_1088
PDT000031117.2	PDS000097557.4	SAMEA2062548	clinical	cd_8_group_1314	cd_4_group_1240	cd_2_group_1092
PDT000031182.2	PDS000097557.4	SAMEA2063186	clinical	cd_8_group_1314	cd_4_group_1240	cd_2_group_1092
PDT001159090.1	PDS000097557.4	SAMEA6147297	NULL	cd_8_group_1314	cd_4_group_1240	cd_2_group_1092
PDT000031118.2	PDS000097557.4	SAMEA2062549	clinical	cd_8_group_1314	cd_4_group_1240	cd_2_group_1093
PDT000031129.2	PDS000097557.4	SAMEA2062714	clinical	cd_8_group_1314	cd_4_group_1240	cd_2_group_1093
PDT000031154.2	PDS000097557.4	SAMEA2062894	clinical	cd_8_group_1314	cd_4_group_1240	cd_2_group_1093
PDT000031155.2	PDS000097557.4	SAMEA2062895	clinical	cd_8_group_1314	cd_4_group_1240	cd_2_group_1093
PDT001154787.1	PDS000097557.4	SAMEA6143851	NULL	cd_8_group_1314	cd_4_group_1240	cd_2_group_1093
PDT001154910.1	PDS000097557.4	SAMEA6143824	NULL	cd_8_group_1314	cd_4_group_1240	cd_2_group_1093
PDT001158783.1	PDS000097557.4	SAMEA6147280	NULL	cd_8_group_1314	cd_4_group_1240	cd_2_group_1093
PDT001159104.1	PDS000097557.4	SAMEA6147302	NULL	cd_8_group_1314	cd_4_group_1240	cd_2_group_1093
PDT001159112.1	PDS000097557.4	SAMEA6147295	NULL	cd_8_group_1314	cd_4_group_1240	cd_2_group_1093
PDT000031143.2	PDS000097557.4	SAMEA2062728	clinical	cd_8_group_1314	cd_4_group_1240	cd_2_group_1100
PDT000031144.2	PDS000097557.4	SAMEA2062729	clinical	cd_8_group_1314	cd_4_group_1240	cd_2_group_1100
PDT001158856.1	PDS000097557.4	SAMEA6147320	NULL	cd_8_group_1314	cd_4_group_1240	cd_2_group_1100
PDT001159029.1	PDS000097557.4	SAMEA6147312	NULL	cd_8_group_1314	cd_4_group_1240	cd_2_group_1100
PDT000031094.2	PDS000097557.4	SAMEA2062345	clinical	cd_8_group_1314	cd_4_group_1243	cd_2_group_1079
PDT000031136.2	PDS000097557.4	SAMEA2062721	clinical	cd_8_group_1314	cd_4_group_1243	cd_2_group_1079
PDT000031134.2	PDS000097557.4	SAMEA2062719	clinical	cd_8_group_1314	cd_4_group_1252	cd_2_group_1097
PDT000031173.2	PDS000097557.4	SAMEA2063044	clinical	cd_8_group_1314	cd_4_group_1252	cd_2_group_1097
PDT001158880.1	PDS000097557.4	SAMEA6147287	NULL	cd_8_group_1314	cd_4_group_1252	cd_2_group_1097
PDT000031156.2	PDS000097557.4	SAMEA2062896	clinical	cd_8_group_1314	cd_4_group_1255	cd_2_group_1101
PDT000031183.2	PDS000097557.4	SAMEA2063187	clinical	cd_8_group_1314	cd_4_group_1255	cd_2_group_1101
PDT000253250.2	PDS000027912.52	SAMN07782099	clinical	cd_8_group_13140	-	-
PDT001427140.1	PDS000027912.52	SAMN30935332	clinical	cd_8_group_13140	-	-
PDT000253260.2	PDS000028706.9	SAMN07782112	clinical	cd_8_group_13141	cd_4_group_12795	-
PDT000862101.1	PDS000028706.9	SAMN16473913	clinical	cd_8_group_13141	cd_4_group_12795	-
PDT000253262.2	PDS000023292.7	SAMN07782105	clinical	cd_8_group_13142	-	-
PDT000329371.1	PDS000023292.7	SAMN09423198	clinical	cd_8_group_13142	-	-
PDT000610361.1	PDS000023292.7	SAMN13050962	clinical	cd_8_group_13142	-	-
PDT000328765.1	PDS000023292.7	SAMN09403921	clinical	cd_8_group_13142	cd_4_group_17222	-
PDT000334723.1	PDS000023292.7	SAMN09474930	clinical	cd_8_group_13142	cd_4_group_17222	-
PDT000339520.1	PDS000023292.7	SAMN09521930	clinical	cd_8_group_13142	cd_4_group_18088	cd_2_group_16582
PDT000452185.1	PDS000023292.7	SAMEA104400012	clinical	cd_8_group_13142	cd_4_group_18088	cd_2_group_16582
PDT000253266.2	PDS000121788.77	SAMN07782104	clinical	cd_8_group_13143	-	-
PDT000298823.2	PDS000121788.77	SAMN08796092	clinical	cd_8_group_13143	-	-
PDT000937564.1	PDS000121788.77	SAMEA104437581	NULL	cd_8_group_13143	-	-
PDT000253272.2	PDS000027912.52	SAMN07761790	clinical	cd_8_group_13144	cd_4_group_12798	cd_2_group_11558
PDT000253293.2	PDS000027912.52	SAMN07761791	clinical	cd_8_group_13144	cd_4_group_12798	cd_2_group_11558
PDT000253274.2	PDS000030093.189	SAMN07761789	clinical	cd_8_group_13145	-	-
PDT000584025.1	PDS000030093.189	SAMN12723772	clinical	cd_8_group_13145	-	-
PDT000253279.2	PDS000031432.15	SAMN07761788	clinical	cd_8_group_13146	-	-
PDT000291120.2	PDS000031432.15	SAMN08628129	clinical	cd_8_group_13146	-	-
PDT000253281.2	PDS000078047.1	SAMN07782489	clinical	cd_8_group_13147	cd_4_group_12800	cd_2_group_11560
PDT000921680.1	PDS000078047.1	SAMN17140083	clinical	cd_8_group_13147	cd_4_group_12800	cd_2_group_11560
PDT000253298.2	PDS000001911.421	SAMN07782477	clinical	cd_8_group_13148	cd_4_group_12801	cd_2_group_11561
PDT000258131.2	PDS000001911.421	SAMN07822347	clinical	cd_8_group_13148	cd_4_group_12801	cd_2_group_11561
PDT000750384.1	PDS000085033.371	SAMN15058941	clinical	cd_8_group_13149	-	-
PDT001917548.1	PDS000085033.371	SAMN37692102	clinical	cd_8_group_13149	-	-
PDT000253300.2	PDS000085033.371	SAMN07782499	clinical	cd_8_group_13149	cd_4_group_12803	cd_2_group_11562
PDT000257082.2	PDS000085033.371	SAMN07809873	clinical	cd_8_group_13149	cd_4_group_12803	cd_2_group_11562
PDT001189953.1	PDS000042252.12	SAMEA10113557	clinical	cd_8_group_1315	-	-
PDT000031090.2	PDS000042252.12	SAMEA2061654	clinical	cd_8_group_1315	cd_4_group_1241	cd_2_group_1076
PDT000031162.2	PDS000042252.12	SAMEA2062902	clinical	cd_8_group_1315	cd_4_group_1241	cd_2_group_1076
PDT001158787.1	PDS000042252.12	SAMEA6147345	NULL	cd_8_group_1315	cd_4_group_1241	cd_2_group_1076
PDT001159095.1	PDS000042252.12	SAMEA6147338	NULL	cd_8_group_1315	cd_4_group_1241	cd_2_group_1076
PDT000253306.2	PDS000100251.126	SAMN07779396	clinical	cd_8_group_13150	cd_4_group_12804	cd_2_group_11563
PDT000267625.2	PDS000100251.126	SAMN08024968	clinical	cd_8_group_13150	cd_4_group_12804	cd_2_group_11563
PDT000253311.2	PDS000030751.2	SAMN07782487	clinical	cd_8_group_13151	-	-
PDT000253314.2	PDS000030751.2	SAMN07782486	clinical	cd_8_group_13151	cd_4_group_12805	-
PDT000253321.2	PDS000030751.2	SAMN07782485	clinical	cd_8_group_13151	cd_4_group_12805	-
PDT000253334.2	PDS000030751.2	SAMN07782484	clinical	cd_8_group_13151	cd_4_group_12805	-
PDT001188596.1	PDS000006673.41	SAMN23567466	clinical	cd_8_group_13152	-	-
PDT000253316.2	PDS000006673.41	SAMN07782509	clinical	cd_8_group_13152	cd_4_group_12807	-
PDT000267805.2	PDS000006673.41	SAMN08100254	clinical	cd_8_group_13152	cd_4_group_12807	-
PDT000253319.2	PDS000006673.41	SAMN07782506	clinical	cd_8_group_13152	cd_4_group_12807	cd_2_group_11564
PDT000253328.2	PDS000006673.41	SAMN07782510	clinical	cd_8_group_13152	cd_4_group_12807	cd_2_group_11564
PDT001972108.1	PDS000032655.334	SAMN38117590	clinical	cd_8_group_13153	cd_4_group_12809	-
PDT000253332.2	PDS000032655.334	SAMN07781557	clinical	cd_8_group_13153	cd_4_group_12809	cd_2_group_11566
PDT001393605.1	PDS000032655.334	SAMN30386646	clinical	cd_8_group_13153	cd_4_group_12809	cd_2_group_11566
PDT000253339.2	PDS000075655.20	SAMN07781551	clinical	cd_8_group_13154	cd_4_group_12810	-
PDT000296448.2	PDS000075655.20	SAMN08772831	clinical	cd_8_group_13154	cd_4_group_12810	-
PDT000269689.2	PDS000028390.3	SAMN08138558	environmental/other	cd_8_group_13155	cd_4_group_12811	-
PDT000604164.1	PDS000028390.3	SAMN13009001	environmental/other	cd_8_group_13155	cd_4_group_12811	-
PDT000253355.2	PDS000028390.3	SAMN07809357	environmental/other	cd_8_group_13155	cd_4_group_12811	cd_2_group_11567
PDT000398875.1	PDS000028390.3	SAMN10343355	environmental/other	cd_8_group_13155	cd_4_group_12811	cd_2_group_11567
PDT000448334.1	PDS000159488.57	SAMN10715296	environmental/other	cd_8_group_13156	-	-
PDT001483585.1	PDS000159488.57	SAMN31538090	environmental/other	cd_8_group_13156	-	-
PDT001483594.1	PDS000159488.57	SAMN31538126	environmental/other	cd_8_group_13156	-	-
PDT000303292.2	PDS000159488.57	SAMN08863883	environmental/other	cd_8_group_13156	cd_4_group_12812	-
PDT000788519.1	PDS000159488.57	SAMN15543645	clinical	cd_8_group_13156	cd_4_group_12812	-
PDT000253360.2	PDS000159488.57	SAMN07809343	environmental/other	cd_8_group_13156	cd_4_group_12812	cd_2_group_11568
PDT000265297.2	PDS000159488.57	SAMN08015238	environmental/other	cd_8_group_13156	cd_4_group_12812	cd_2_group_11568
PDT000291134.2	PDS000159488.57	SAMN08579904	environmental/other	cd_8_group_13156	cd_4_group_12812	cd_2_group_11568
PDT000253367.2	PDS000030237.1231	SAMN07809364	environmental/other	cd_8_group_13157	-	-
PDT000933526.1	PDS000030237.1231	SAMN17348131	clinical	cd_8_group_13157	-	-
PDT001014356.1	PDS000030237.1231	SAMN18870684	environmental/other	cd_8_group_13157	-	-
PDT000253371.2	PDS000081815.77	SAMN07809346	environmental/other	cd_8_group_13158	-	-
PDT000365491.1	PDS000081815.77	SAMN09862967	environmental/other	cd_8_group_13158	-	-
PDT000458817.2	PDS000081815.77	SAMN10871259	environmental/other	cd_8_group_13158	-	-
PDT000253376.2	PDS000002218.771	SAMN07809351	environmental/other	cd_8_group_13159	cd_4_group_12815	-
PDT000267518.2	PDS000002218.771	SAMN07972784	clinical	cd_8_group_13159	cd_4_group_12815	cd_2_group_12441
PDT000271739.2	PDS000002218.771	SAMN08172068	environmental/other	cd_8_group_13159	cd_4_group_12815	cd_2_group_12441
PDT000302988.2	PDS000002218.771	SAMN08848657	environmental/other	cd_8_group_13159	cd_4_group_12815	cd_2_group_12441
PDT000323924.1	PDS000002218.771	SAMN09372388	environmental/other	cd_8_group_13159	cd_4_group_12815	cd_2_group_12441
PDT000608791.1	PDS000002218.771	SAMN13035638	clinical	cd_8_group_13159	cd_4_group_12815	cd_2_group_12441
PDT000031097.2	PDS000074062.24	SAMEA2062348	clinical	cd_8_group_1316	cd_4_group_1245	cd_2_group_1081
PDT000031111.2	PDS000074062.24	SAMEA2062542	clinical	cd_8_group_1316	cd_4_group_1245	cd_2_group_1081
PDT000253380.2	PDS000028048.278	SAMN07809341	environmental/other	cd_8_group_13160	-	-
PDT000271364.2	PDS000028048.278	SAMN08169329	environmental/other	cd_8_group_13160	-	-
PDT000329100.1	PDS000028048.278	SAMN09405200	clinical	cd_8_group_13160	-	-
PDT000820894.1	PDS000028048.278	SAMN15902817	clinical	cd_8_group_13160	-	-
PDT000644640.1	PDS000028048.278	SAMN13562803	clinical	cd_8_group_13160	cd_4_group_20379	-
PDT000392620.1	PDS000028048.278	SAMN10256790	clinical	cd_8_group_13160	cd_4_group_20379	cd_2_group_18768
PDT000416558.1	PDS000028048.278	SAMN10584916	clinical	cd_8_group_13160	cd_4_group_20379	cd_2_group_18768
PDT000648373.1	PDS000028048.278	SAMN13639761	clinical	cd_8_group_13160	cd_4_group_20379	cd_2_group_18768
PDT000651980.1	PDS000028048.278	SAMN13703465	clinical	cd_8_group_13160	cd_4_group_20379	cd_2_group_18768
PDT001272519.1	PDS000028048.278	SAMEA7541899	NULL	cd_8_group_13160	cd_4_group_20379	cd_2_group_18768
PDT000625035.1	PDS000028048.278	SAMN13226836	clinical	cd_8_group_13160	cd_4_group_20379	cd_2_group_26278
PDT000662481.1	PDS000028048.278	SAMN13861933	clinical	cd_8_group_13160	cd_4_group_20379	cd_2_group_26278
PDT000810252.1	PDS000028048.278	SAMN15824572	clinical	cd_8_group_13160	cd_4_group_20379	cd_2_group_26278
PDT000943324.1	PDS000028048.278	SAMN17619828	clinical	cd_8_group_13160	cd_4_group_20379	cd_2_group_26278
PDT001662043.1	PDS000028048.278	SAMN33771734	environmental/other	cd_8_group_13160	cd_4_group_51613	cd_2_group_50135
PDT001662050.1	PDS000028048.278	SAMN33771733	environmental/other	cd_8_group_13160	cd_4_group_51613	cd_2_group_50135
PDT000359044.1	PDS000032668.1079	SAMN09772196	clinical	cd_8_group_13161	-	-
PDT000286870.2	PDS000032668.1079	SAMN08519131	environmental/other	cd_8_group_13161	cd_4_group_12816	-
PDT000253384.2	PDS000032668.1079	SAMN07809373	environmental/other	cd_8_group_13161	cd_4_group_12816	cd_2_group_11571
PDT000265043.2	PDS000032668.1079	SAMN08007488	clinical	cd_8_group_13161	cd_4_group_12816	cd_2_group_11571
PDT000271026.2	PDS000032668.1079	SAMN08146687	clinical	cd_8_group_13161	cd_4_group_12816	cd_2_group_11571
PDT000253393.2	PDS000027525.102	SAMN07809366	environmental/other	cd_8_group_13162	-	-
PDT000872878.1	PDS000027525.102	SAMN16597979	environmental/other	cd_8_group_13162	-	-
PDT000905783.1	PDS000027525.102	SAMN17021557	clinical	cd_8_group_13162	-	-
PDT001416860.1	PDS000027525.102	SAMN30859111	environmental/other	cd_8_group_13162	-	-
PDT000717397.1	PDS000027525.102	SAMN14486123	environmental/other	cd_8_group_13162	cd_4_group_30988	-
PDT001135742.1	PDS000027525.102	SAMN21548624	clinical	cd_8_group_13162	cd_4_group_30988	-
PDT001116906.1	PDS000027525.102	SAMN20977403	environmental/other	cd_8_group_13162	cd_4_group_40652	-
PDT001496517.1	PDS000027525.102	SAMN31853658	clinical	cd_8_group_13162	cd_4_group_40652	-
PDT001664967.1	PDS000027525.102	SAMN33842054	environmental/other	cd_8_group_13162	cd_4_group_40652	-
PDT000253399.2	PDS000016720.27	SAMN07809376	environmental/other	cd_8_group_13163	-	-
PDT000345195.1	PDS000016720.27	SAMN09642023	environmental/other	cd_8_group_13163	-	-
PDT001005818.1	PDS000016720.27	SAMN18675490	clinical	cd_8_group_13163	-	-
PDT001311642.1	PDS000016720.27	SAMN28560930	environmental/other	cd_8_group_13163	-	-
PDT000360532.1	PDS000016720.27	SAMN09787824	clinical	cd_8_group_13163	cd_4_group_19033	-
PDT000984262.1	PDS000016720.27	SAMN18148461	clinical	cd_8_group_13163	cd_4_group_19033	-
PDT000984264.1	PDS000016720.27	SAMN18148460	clinical	cd_8_group_13163	cd_4_group_19033	cd_2_group_35527
PDT000985904.1	PDS000016720.27	SAMN18148748	clinical	cd_8_group_13163	cd_4_group_19033	cd_2_group_35527
PDT000253402.2	PDS000054718.378	SAMN06676197	environmental/other	cd_8_group_13164	cd_4_group_12820	cd_2_group_11574
PDT001837381.1	PDS000054718.378	SAMN33616876	environmental/other	cd_8_group_13164	cd_4_group_12820	cd_2_group_11574
PDT000253414.2	PDS000158179.42	SAMN07792093	environmental/other	cd_8_group_13165	cd_4_group_12821	cd_2_group_11575
PDT000297258.2	PDS000158179.42	SAMN08774598	clinical	cd_8_group_13165	cd_4_group_12821	cd_2_group_11575
PDT001374509.1	PDS000158179.42	SAMN30056338	environmental/other	cd_8_group_13165	cd_4_group_12821	cd_2_group_11575
PDT001857831.1	PDS000158179.42	SAMN37095994	clinical	cd_8_group_13165	cd_4_group_12821	cd_2_group_11575
PDT000253552.2	PDS000028357.1	SAMN07812043	clinical	cd_8_group_13166	cd_4_group_12823	-
PDT000253965.2	PDS000028357.1	SAMN07812666	clinical	cd_8_group_13166	cd_4_group_12823	-
PDT000253553.2	PDS000032440.77	SAMN07812055	clinical	cd_8_group_13167	cd_4_group_12824	cd_2_group_11577
PDT000253860.2	PDS000032440.77	SAMN07812408	clinical	cd_8_group_13167	cd_4_group_12824	cd_2_group_11577
PDT000254094.2	PDS000032440.77	SAMN07812826	clinical	cd_8_group_13167	cd_4_group_12824	cd_2_group_11577
PDT000253557.2	PDS000030323.70	SAMN07812045	clinical	cd_8_group_13168	cd_4_group_12825	cd_2_group_11579
PDT000317842.1	PDS000030323.70	SAMN09233620	clinical	cd_8_group_13168	cd_4_group_12825	cd_2_group_11579
PDT000339481.1	PDS000030323.70	SAMN09521894	clinical	cd_8_group_13168	cd_4_group_12825	cd_2_group_11579
PDT000253560.2	PDS000014600.12	SAMN07812052	clinical	cd_8_group_13169	cd_4_group_12827	cd_2_group_11581
PDT000253631.2	PDS000014600.12	SAMN07812151	clinical	cd_8_group_13169	cd_4_group_12827	cd_2_group_11581
PDT001158891.1	PDS000116167.14	SAMEA6147319	NULL	cd_8_group_1317	-	-
PDT000031104.2	PDS000116167.14	SAMEA2062355	clinical	cd_8_group_1317	cd_4_group_1246	cd_2_group_1083
PDT000031160.2	PDS000116167.14	SAMEA2062900	clinical	cd_8_group_1317	cd_4_group_1246	cd_2_group_1083
PDT001158893.1	PDS000116167.14	SAMEA6147311	NULL	cd_8_group_1317	cd_4_group_1246	cd_2_group_1083
PDT000253563.2	PDS000097062.1	SAMN07812057	clinical	cd_8_group_13170	-	-
PDT001145064.1	PDS000097062.1	SAMN22045442	clinical	cd_8_group_13170	-	-
PDT000253565.2	PDS000001235.62	SAMN07812049	clinical	cd_8_group_13171	cd_4_group_12828	cd_2_group_11582
PDT000254029.2	PDS000001235.62	SAMN07812749	clinical	cd_8_group_13171	cd_4_group_12828	cd_2_group_11582
PDT001231963.1	PDS000002392.76	SAMEA2467193	NULL	cd_8_group_13172	-	-
PDT000253568.2	PDS000002392.76	SAMN07812085	clinical	cd_8_group_13172	cd_4_group_12829	cd_2_group_11583
PDT000254026.2	PDS000002392.76	SAMN07812686	clinical	cd_8_group_13172	cd_4_group_12829	cd_2_group_11583
PDT000253569.2	PDS000020528.6	SAMN07812086	clinical	cd_8_group_13173	-	-
PDT001086584.1	PDS000020528.6	SAMN20163989	clinical	cd_8_group_13173	-	-
PDT000253574.2	PDS000001296.63	SAMN07812084	clinical	cd_8_group_13174	-	-
PDT000253788.2	PDS000001296.63	SAMN07812238	clinical	cd_8_group_13174	cd_4_group_12872	cd_2_group_11622
PDT000253933.2	PDS000001296.63	SAMN07812497	clinical	cd_8_group_13174	cd_4_group_12872	cd_2_group_11622
PDT000328172.1	PDS000001296.63	SAMN09396596	clinical	cd_8_group_13174	cd_4_group_12872	cd_2_group_11622
PDT000542406.1	PDS000028378.2	SAMN12238933	clinical	cd_8_group_13175	cd_4_group_12830	-
PDT000253577.2	PDS000028378.2	SAMN07812078	clinical	cd_8_group_13175	cd_4_group_12830	cd_2_group_11585
PDT000253730.2	PDS000028378.2	SAMN07812176	clinical	cd_8_group_13175	cd_4_group_12830	cd_2_group_11585
PDT000285558.2	PDS000042428.16	SAMN08481420	clinical	cd_8_group_13176	-	-
PDT000253578.2	PDS000042428.16	SAMN07812079	clinical	cd_8_group_13176	cd_4_group_12831	-
PDT000253606.2	PDS000042428.16	SAMN07812091	clinical	cd_8_group_13176	cd_4_group_12831	-
PDT000253916.2	PDS000001304.27	SAMN07812488	clinical	cd_8_group_13177	-	-
PDT000254609.2	PDS000001304.27	SAMN07816339	clinical	cd_8_group_13177	-	-
PDT000259404.2	PDS000001304.27	SAMN07946510	clinical	cd_8_group_13177	-	-
PDT001311155.1	PDS000001304.27	SAMN28534634	clinical	cd_8_group_13177	-	-
PDT001342809.1	PDS000001304.27	SAMN29333060	clinical	cd_8_group_13177	-	-
PDT001565676.1	PDS000001304.27	SAMN32614557	clinical	cd_8_group_13177	-	-
PDT001871798.1	PDS000001304.27	SAMN31275407	clinical	cd_8_group_13177	-	-
PDT000253580.2	PDS000001304.27	SAMN07812116	clinical	cd_8_group_13177	cd_4_group_12832	-
PDT000253930.2	PDS000001304.27	SAMN07812513	clinical	cd_8_group_13177	cd_4_group_12832	-
PDT000254025.2	PDS000001304.27	SAMN07812740	clinical	cd_8_group_13177	cd_4_group_12832	-
PDT000733599.1	PDS000001304.27	SAMN14850326	clinical	cd_8_group_13177	cd_4_group_12832	-
PDT001102242.1	PDS000001304.27	SAMN20527572	clinical	cd_8_group_13177	cd_4_group_12832	-
PDT000542399.1	PDS000001304.27	SAMN12238914	clinical	cd_8_group_13177	cd_4_group_12832	cd_2_group_23448
PDT000689201.1	PDS000001304.27	SAMN14161820	clinical	cd_8_group_13177	cd_4_group_12832	cd_2_group_23448
PDT001254112.1	PDS000001304.27	SAMN26235105	clinical	cd_8_group_13177	cd_4_group_44302	cd_2_group_42245
PDT001311400.1	PDS000001304.27	SAMN28553758	clinical	cd_8_group_13177	cd_4_group_44302	cd_2_group_42245
PDT000253581.2	PDS000002392.76	SAMN07812115	clinical	cd_8_group_13178	cd_4_group_12833	cd_2_group_11586
PDT000253741.2	PDS000002392.76	SAMN07812193	clinical	cd_8_group_13178	cd_4_group_12833	cd_2_group_11586
PDT000253586.2	PDS000003938.48	SAMN07812107	clinical	cd_8_group_13179	cd_4_group_12836	-
PDT000253877.2	PDS000003938.48	SAMN07812432	clinical	cd_8_group_13179	cd_4_group_12836	-
PDT000031109.2	PDS000042892.10	SAMEA2062540	clinical	cd_8_group_1318	cd_4_group_1248	cd_2_group_1087
PDT000031175.2	PDS000042892.10	SAMEA2063046	clinical	cd_8_group_1318	cd_4_group_1248	cd_2_group_1087
PDT000253590.2	PDS000003953.52	SAMN07812099	clinical	cd_8_group_13180	cd_4_group_12837	cd_2_group_11588
PDT000253849.2	PDS000003953.52	SAMN07812385	clinical	cd_8_group_13180	cd_4_group_12837	cd_2_group_11588
PDT000253591.2	PDS000028384.20	SAMN07812111	clinical	cd_8_group_13181	cd_4_group_12838	cd_2_group_11589
PDT000259379.2	PDS000028384.20	SAMN07946473	clinical	cd_8_group_13181	cd_4_group_12838	cd_2_group_11589
PDT000253592.2	PDS000032463.111	SAMN07812113	clinical	cd_8_group_13182	-	-
PDT000503198.1	PDS000032463.111	SAMN11773553	clinical	cd_8_group_13182	-	-
PDT000606561.1	PDS000032463.111	SAMEA6057720	NULL	cd_8_group_13182	-	-
PDT000607451.1	PDS000032463.111	SAMEA6058627	NULL	cd_8_group_13182	-	-
PDT000918790.1	PDS000032463.111	SAMN17106656	environmental/other	cd_8_group_13182	-	-
PDT001005299.1	PDS000032463.111	SAMN18737117	environmental/other	cd_8_group_13182	-	-
PDT001551123.1	PDS000032463.111	SAMN32475224	clinical	cd_8_group_13182	-	-
PDT000855175.1	PDS000032463.111	SAMN16364419	environmental/other	cd_8_group_13182	cd_4_group_34322	cd_2_group_32355
PDT001006666.1	PDS000032463.111	SAMN18751496	environmental/other	cd_8_group_13182	cd_4_group_34322	cd_2_group_32355
PDT001017281.1	PDS000032463.111	SAMN18955880	environmental/other	cd_8_group_13182	cd_4_group_34322	cd_2_group_32355
PDT001005318.1	PDS000032463.111	SAMN18737118	environmental/other	cd_8_group_13182	cd_4_group_38086	cd_2_group_36060
PDT001017282.1	PDS000032463.111	SAMN18955885	environmental/other	cd_8_group_13182	cd_4_group_38086	cd_2_group_36060
PDT001067769.1	PDS000032463.111	SAMN19676632	clinical	cd_8_group_13182	cd_4_group_39091	cd_2_group_37077
PDT001080218.1	PDS000032463.111	SAMN19974791	clinical	cd_8_group_13182	cd_4_group_39091	cd_2_group_37077
PDT001510653.1	PDS000032463.111	SAMN32009700	environmental/other	cd_8_group_13182	cd_4_group_39091	cd_2_group_37077
PDT001558637.1	PDS000032463.111	SAMN32544534	environmental/other	cd_8_group_13182	cd_4_group_39091	cd_2_group_37077
PDT001660401.1	PDS000032463.111	SAMN33486532	environmental/other	cd_8_group_13182	cd_4_group_51594	-
PDT001660400.1	PDS000032463.111	SAMN33486533	environmental/other	cd_8_group_13182	cd_4_group_51594	cd_2_group_50114
PDT001660403.1	PDS000032463.111	SAMN33486531	environmental/other	cd_8_group_13182	cd_4_group_51594	cd_2_group_50114
PDT001660404.1	PDS000032463.111	SAMN33486530	environmental/other	cd_8_group_13182	cd_4_group_51594	cd_2_group_50114
PDT000253594.2	PDS000028383.1	SAMN07812114	clinical	cd_8_group_13183	cd_4_group_12839	cd_2_group_11590
PDT000254043.2	PDS000028383.1	SAMN07812778	clinical	cd_8_group_13183	cd_4_group_12839	cd_2_group_11590
PDT000253597.2	PDS000028532.4	SAMN07812096	environmental/other	cd_8_group_13184	cd_4_group_12840	-
PDT000919376.1	PDS000028532.4	SAMN17128203	environmental/other	cd_8_group_13184	cd_4_group_12840	-
PDT000919629.1	PDS000028532.4	SAMN17128444	environmental/other	cd_8_group_13184	cd_4_group_12840	-
PDT000253601.2	PDS000028274.5	SAMN07812118	environmental/other	cd_8_group_13185	cd_4_group_12841	cd_2_group_11591
PDT000259724.2	PDS000028274.5	SAMN07956648	environmental/other	cd_8_group_13185	cd_4_group_12841	cd_2_group_11591
PDT000253602.2	PDS000028352.8	SAMN07812110	environmental/other	cd_8_group_13186	cd_4_group_12842	-
PDT000254033.2	PDS000028352.8	SAMN07812751	clinical	cd_8_group_13186	cd_4_group_12842	cd_2_group_11663
PDT000352364.1	PDS000028352.8	SAMN06045107	environmental/other	cd_8_group_13186	cd_4_group_12842	cd_2_group_11663
PDT000594253.1	PDS000028352.8	SAMN12771135	NULL	cd_8_group_13186	cd_4_group_12842	cd_2_group_11663
PDT000253605.2	PDS000008565.29	SAMN07812097	clinical	cd_8_group_13187	cd_4_group_12843	cd_2_group_11592
PDT000259443.2	PDS000008565.29	SAMN07946607	clinical	cd_8_group_13187	cd_4_group_12843	cd_2_group_11592
PDT001013720.1	PDS000076433.10	SAMEA6657557	clinical	cd_8_group_13188	-	-
PDT001177625.1	PDS000076433.10	SAMEA5717944	clinical	cd_8_group_13188	-	-
PDT001177650.1	PDS000076433.10	SAMEA5717969	clinical	cd_8_group_13188	-	-
PDT001902227.1	PDS000076433.10	SAMEA112759724	NULL	cd_8_group_13188	-	-
PDT000253608.2	PDS000076433.10	SAMN07812123	environmental/other	cd_8_group_13188	cd_4_group_12844	cd_2_group_11593
PDT001177649.1	PDS000076433.10	SAMEA5717968	clinical	cd_8_group_13188	cd_4_group_12844	cd_2_group_11593
PDT000855211.1	PDS000076433.10	SAMN16364444	clinical	cd_8_group_13188	cd_4_group_34323	cd_2_group_32356
PDT001177619.1	PDS000076433.10	SAMEA5717938	clinical	cd_8_group_13188	cd_4_group_34323	cd_2_group_32356
PDT001177610.1	PDS000076433.10	SAMEA5717929	clinical	cd_8_group_13188	cd_4_group_42743	cd_2_group_40685
PDT001177611.1	PDS000076433.10	SAMEA5717930	clinical	cd_8_group_13188	cd_4_group_42743	cd_2_group_40685
PDT001177623.1	PDS000076433.10	SAMEA5717942	clinical	cd_8_group_13188	cd_4_group_42743	cd_2_group_40685
PDT001177626.1	PDS000076433.10	SAMEA5717945	clinical	cd_8_group_13188	cd_4_group_42743	cd_2_group_40685
PDT000253611.2	PDS000085033.371	SAMN07812121	clinical	cd_8_group_13189	cd_4_group_12845	cd_2_group_11594
PDT000253635.2	PDS000085033.371	SAMN07812144	clinical	cd_8_group_13189	cd_4_group_12845	cd_2_group_11594
PDT000031114.2	PDS000116167.14	SAMEA2062545	clinical	cd_8_group_1319	cd_4_group_1249	cd_2_group_1090
PDT000031212.2	PDS000116167.14	SAMEA2063349	clinical	cd_8_group_1319	cd_4_group_1249	cd_2_group_1090
PDT001158833.1	PDS000116167.14	SAMEA6147366	NULL	cd_8_group_1319	cd_4_group_1249	cd_2_group_1090
PDT000253613.2	PDS000088360.1	SAMN07812119	clinical	cd_8_group_13190	cd_4_group_12846	cd_2_group_11595
PDT001023222.1	PDS000088360.1	SAMEA104413248	clinical	cd_8_group_13190	cd_4_group_12846	cd_2_group_11595
PDT000253617.2	PDS000028285.7	SAMN07812126	clinical	cd_8_group_13191	cd_4_group_12847	cd_2_group_11596
PDT000259386.2	PDS000028285.7	SAMN07946474	clinical	cd_8_group_13191	cd_4_group_12847	cd_2_group_11596
PDT000383333.1	PDS000028285.7	SAMN10104908	clinical	cd_8_group_13191	cd_4_group_12847	cd_2_group_11596
PDT000458951.1	PDS000028285.7	SAMN10872206	clinical	cd_8_group_13191	cd_4_group_12847	cd_2_group_11596
PDT000253618.2	PDS000032455.17	SAMN07812131	clinical	cd_8_group_13192	-	-
PDT000254005.2	PDS000032455.17	SAMN07812741	clinical	cd_8_group_13192	cd_4_group_12857	-
PDT000340098.1	PDS000032455.17	SAMN09530568	clinical	cd_8_group_13192	cd_4_group_12857	-
PDT000383199.1	PDS000032455.17	SAMN10104762	clinical	cd_8_group_13192	cd_4_group_12857	-
PDT000386431.1	PDS000032455.17	SAMN10140150	clinical	cd_8_group_13192	cd_4_group_12857	-
PDT000458590.1	PDS000032455.17	SAMN10867976	clinical	cd_8_group_13192	cd_4_group_12857	-
PDT000253718.2	PDS000032455.17	SAMN07812165	clinical	cd_8_group_13192	cd_4_group_12857	cd_2_group_11606
PDT000253911.2	PDS000032455.17	SAMN07812477	clinical	cd_8_group_13192	cd_4_group_12857	cd_2_group_11606
PDT000253743.2	PDS000032455.17	SAMN07812183	environmental/other	cd_8_group_13192	cd_4_group_12857	cd_2_group_11613
PDT000253919.2	PDS000032455.17	SAMN07812512	clinical	cd_8_group_13192	cd_4_group_12857	cd_2_group_11613
PDT000254105.2	PDS000032455.17	SAMN07812833	clinical	cd_8_group_13192	cd_4_group_12857	cd_2_group_11613
PDT000254479.2	PDS000032455.17	SAMN07816134	clinical	cd_8_group_13192	cd_4_group_12857	cd_2_group_11613
PDT000402776.1	PDS000032455.17	SAMN10370082	clinical	cd_8_group_13192	cd_4_group_20780	cd_2_group_19156
PDT000473709.1	PDS000032455.17	SAMN11057809	clinical	cd_8_group_13192	cd_4_group_20780	cd_2_group_19156
PDT000253620.2	PDS000085033.371	SAMN07812137	clinical	cd_8_group_13193	-	-
PDT000382901.1	PDS000085033.371	SAMN10103348	clinical	cd_8_group_13193	cd_4_group_16687	-
PDT000321024.1	PDS000085033.371	SAMN09277842	clinical	cd_8_group_13193	cd_4_group_16687	cd_2_group_15211
PDT000333346.1	PDS000085033.371	SAMN09463034	clinical	cd_8_group_13193	cd_4_group_16687	cd_2_group_15211
PDT000334967.1	PDS000085033.371	SAMN09475758	clinical	cd_8_group_13193	cd_4_group_16687	cd_2_group_15211
PDT000335852.1	PDS000085033.371	SAMN09476400	clinical	cd_8_group_13193	cd_4_group_16687	cd_2_group_15211
PDT000253622.2	PDS000028347.1	SAMN07812136	clinical	cd_8_group_13194	cd_4_group_12848	cd_2_group_11597
PDT000254079.2	PDS000028347.1	SAMN07812792	clinical	cd_8_group_13194	cd_4_group_12848	cd_2_group_11597
PDT000253623.2	PDS000032440.77	SAMN07812140	clinical	cd_8_group_13195	cd_4_group_12849	cd_2_group_11598
PDT001023210.1	PDS000032440.77	SAMEA104413236	clinical	cd_8_group_13195	cd_4_group_12849	cd_2_group_11598
PDT000253632.2	PDS000082588.2	SAMN07812147	clinical	cd_8_group_13196	-	-
PDT000977181.1	PDS000082588.2	SAMEA26844418	NULL	cd_8_group_13196	-	-
PDT000977178.1	PDS000082588.2	SAMEA26842168	NULL	cd_8_group_13196	cd_4_group_37456	cd_2_group_35389
PDT000977182.1	PDS000082588.2	SAMEA26845168	NULL	cd_8_group_13196	cd_4_group_37456	cd_2_group_35389
PDT000322843.1	PDS000032440.77	SAMN09295137	clinical	cd_8_group_13197	-	-
PDT001188537.1	PDS000032440.77	SAMEA104423923	NULL	cd_8_group_13197	-	-
PDT000253634.2	PDS000032440.77	SAMN07812152	clinical	cd_8_group_13197	cd_4_group_12852	-
PDT000254508.2	PDS000032440.77	SAMN07816170	clinical	cd_8_group_13197	cd_4_group_12852	-
PDT000384814.1	PDS000032440.77	SAMN10130011	clinical	cd_8_group_13197	cd_4_group_12852	-
PDT000254020.2	PDS000032440.77	SAMN07812689	clinical	cd_8_group_13197	cd_4_group_12852	cd_2_group_11659
PDT000254583.2	PDS000032440.77	SAMN07816327	clinical	cd_8_group_13197	cd_4_group_12852	cd_2_group_11659
PDT000259413.2	PDS000032440.77	SAMN07946527	clinical	cd_8_group_13197	cd_4_group_12852	cd_2_group_11659
PDT000687772.1	PDS000028331.16	SAMN14136397	clinical	cd_8_group_13198	-	-
PDT001284199.1	PDS000028331.16	SAMN27548433	clinical	cd_8_group_13198	cd_4_group_12853	-
PDT000253637.2	PDS000028331.16	SAMN07812145	clinical	cd_8_group_13198	cd_4_group_12853	cd_2_group_11602
PDT000253887.2	PDS000028331.16	SAMN07812455	clinical	cd_8_group_13198	cd_4_group_12853	cd_2_group_11602
PDT000253914.2	PDS000028331.16	SAMN07812485	clinical	cd_8_group_13198	cd_4_group_12853	cd_2_group_11602
PDT000577244.1	PDS000028331.16	SAMN12662942	clinical	cd_8_group_13198	cd_4_group_12853	cd_2_group_11602
PDT000542358.1	PDS000028331.16	SAMN12250421	clinical	cd_8_group_13198	cd_4_group_25174	-
PDT000883289.1	PDS000028331.16	SAMN16706150	clinical	cd_8_group_13198	cd_4_group_25174	-
PDT001668135.1	PDS000028331.16	SAMN33905228	clinical	cd_8_group_13198	cd_4_group_25174	-
PDT000542408.1	PDS000028331.16	SAMN12238863	clinical	cd_8_group_13198	cd_4_group_25174	cd_2_group_23449
PDT000554286.1	PDS000028331.16	SAMN12476104	clinical	cd_8_group_13198	cd_4_group_25174	cd_2_group_23449
PDT000253712.2	PDS000028353.1	SAMN07812156	clinical	cd_8_group_13199	cd_4_group_12855	cd_2_group_11604
PDT000253974.2	PDS000028353.1	SAMN07812679	clinical	cd_8_group_13199	cd_4_group_12855	cd_2_group_11604
PDT000001008.4	PDS000027273.3	SAMN02261126	environmental/other	cd_8_group_132	cd_4_group_110	cd_2_group_101
PDT000111438.2	PDS000027273.3	SAMN04217266	environmental/other	cd_8_group_132	cd_4_group_110	cd_2_group_101
PDT001158882.1	PDS000042891.4	SAMEA6147291	NULL	cd_8_group_1320	cd_4_group_1251	-
PDT000031132.2	PDS000042891.4	SAMEA2062717	NULL	cd_8_group_1320	cd_4_group_1251	cd_2_group_1096
PDT000031196.2	PDS000042891.4	SAMEA2063333	NULL	cd_8_group_1320	cd_4_group_1251	cd_2_group_1096
PDT001159089.1	PDS000042891.4	SAMEA6147286	NULL	cd_8_group_1320	cd_4_group_1251	cd_2_group_1096
PDT000253913.2	PDS000028329.9	SAMN07812470	clinical	cd_8_group_13200	-	-
PDT000253714.2	PDS000028329.9	SAMN07812157	clinical	cd_8_group_13200	cd_4_group_12856	cd_2_group_11605
PDT000253720.2	PDS000028329.9	SAMN07812164	clinical	cd_8_group_13200	cd_4_group_12856	cd_2_group_11605
PDT000253952.2	PDS000028329.9	SAMN07812632	clinical	cd_8_group_13200	cd_4_group_12856	cd_2_group_11605
PDT000254482.2	PDS000028329.9	SAMN07816135	clinical	cd_8_group_13200	cd_4_group_12856	cd_2_group_11605
PDT000254551.2	PDS000028329.9	SAMN07816233	clinical	cd_8_group_13200	cd_4_group_12856	cd_2_group_11605
PDT000254580.2	PDS000028329.9	SAMN07816315	clinical	cd_8_group_13200	cd_4_group_12856	cd_2_group_11605
PDT000259384.2	PDS000028329.9	SAMN07946475	clinical	cd_8_group_13200	cd_4_group_12856	cd_2_group_11605
PDT000259699.2	PDS000028329.9	SAMN07956628	clinical	cd_8_group_13200	cd_4_group_12856	cd_2_group_11605
PDT000259731.2	PDS000028329.9	SAMN07956649	clinical	cd_8_group_13200	cd_4_group_12856	cd_2_group_11605
PDT000471284.1	PDS000028329.9	SAMN11042200	environmental/other	cd_8_group_13200	cd_4_group_12856	cd_2_group_11605
PDT000253717.2	PDS000017146.16	SAMN07812158	clinical	cd_8_group_13201	-	-
PDT001267951.1	PDS000017146.16	SAMN26656976	clinical	cd_8_group_13201	cd_4_group_44568	cd_2_group_42521
PDT001270997.1	PDS000017146.16	SAMN26795463	clinical	cd_8_group_13201	cd_4_group_44568	cd_2_group_42521
PDT000253719.2	PDS000028379.1	SAMN07812169	clinical	cd_8_group_13202	-	-
PDT000254516.2	PDS000028379.1	SAMN07816179	clinical	cd_8_group_13202	-	-
PDT000277284.3	PDS000032463.111	SAMEA104394957	NULL	cd_8_group_13203	-	-
PDT000357423.1	PDS000032463.111	SAMN09764262	clinical	cd_8_group_13203	-	-
PDT000578643.1	PDS000032463.111	SAMN12669762	clinical	cd_8_group_13203	-	-
PDT000451831.1	PDS000032463.111	SAMEA103522168	clinical	cd_8_group_13203	cd_4_group_12858	-
PDT000253724.2	PDS000032463.111	SAMN07812168	clinical	cd_8_group_13203	cd_4_group_12858	cd_2_group_11607
PDT000322156.1	PDS000032463.111	SAMN09290536	clinical	cd_8_group_13203	cd_4_group_12858	cd_2_group_11607
PDT000458247.1	PDS000032463.111	SAMN10867366	clinical	cd_8_group_13203	cd_4_group_12858	cd_2_group_11607
PDT000458335.1	PDS000032463.111	SAMN10867445	clinical	cd_8_group_13203	cd_4_group_12858	cd_2_group_11607
PDT000894433.1	PDS000032463.111	SAMEA5548203	clinical	cd_8_group_13203	cd_4_group_12858	cd_2_group_11607
PDT001818155.1	PDS000032463.111	SAMEA112769330	clinical	cd_8_group_13203	cd_4_group_12858	cd_2_group_11607
PDT000826038.1	PDS000032463.111	SAMN15934222	clinical	cd_8_group_13203	cd_4_group_33517	-
PDT001351369.1	PDS000032463.111	SAMN29481565	clinical	cd_8_group_13203	cd_4_group_33517	-
PDT000894836.1	PDS000032463.111	SAMN16849807	clinical	cd_8_group_13203	cd_4_group_35318	cd_2_group_33325
PDT001102387.1	PDS000032463.111	SAMN20528052	clinical	cd_8_group_13203	cd_4_group_35318	cd_2_group_33325
PDT001128667.1	PDS000032463.111	SAMN21396463	environmental/other	cd_8_group_13203	cd_4_group_41071	-
PDT001128753.1	PDS000032463.111	SAMN21396612	environmental/other	cd_8_group_13203	cd_4_group_41071	-
PDT001660286.1	PDS000032463.111	SAMN33486516	environmental/other	cd_8_group_13203	cd_4_group_51581	cd_2_group_50099
PDT001660287.1	PDS000032463.111	SAMN33486515	environmental/other	cd_8_group_13203	cd_4_group_51581	cd_2_group_50099
PDT001660352.1	PDS000032463.111	SAMN33486514	environmental/other	cd_8_group_13203	cd_4_group_51581	cd_2_group_50099
PDT001660353.1	PDS000032463.111	SAMN33486513	environmental/other	cd_8_group_13203	cd_4_group_51581	cd_2_group_50099
PDT000253827.2	PDS000026843.3	SAMN07812331	clinical	cd_8_group_13204	cd_4_group_12859	-
PDT000253726.2	PDS000026843.3	SAMN07812166	clinical	cd_8_group_13204	cd_4_group_12859	cd_2_group_11608
PDT000259393.2	PDS000026843.3	SAMN07946500	clinical	cd_8_group_13204	cd_4_group_12859	cd_2_group_11608
PDT000253729.2	PDS000085033.371	SAMN07812175	clinical	cd_8_group_13205	cd_4_group_12860	cd_2_group_11609
PDT000254492.2	PDS000085033.371	SAMN07816156	clinical	cd_8_group_13205	cd_4_group_12860	cd_2_group_11609
PDT000253734.2	PDS000032440.77	SAMN07812186	clinical	cd_8_group_13206	cd_4_group_12861	cd_2_group_11610
PDT000259375.2	PDS000032440.77	SAMN07946469	environmental/other	cd_8_group_13206	cd_4_group_12861	cd_2_group_11610
PDT000452307.1	PDS000032440.77	SAMEA4743727	clinical	cd_8_group_13206	cd_4_group_12861	cd_2_group_11610
PDT000457552.1	PDS000028364.3	SAMN10854766	clinical	cd_8_group_13207	-	-
PDT000259732.2	PDS000028364.3	SAMN07956661	clinical	cd_8_group_13207	cd_4_group_12864	-
PDT000253742.2	PDS000028364.3	SAMN07812200	clinical	cd_8_group_13207	cd_4_group_12864	cd_2_group_11612
PDT000253837.2	PDS000028364.3	SAMN07812368	clinical	cd_8_group_13207	cd_4_group_12864	cd_2_group_11612
PDT000254027.2	PDS000028364.3	SAMN07812752	clinical	cd_8_group_13207	cd_4_group_12864	cd_2_group_11612
PDT000253749.2	PDS000032440.77	SAMN07812189	clinical	cd_8_group_13208	-	-
PDT000253820.2	PDS000032440.77	SAMN07812311	clinical	cd_8_group_13208	-	-
PDT000253753.2	PDS000085033.371	SAMN07812226	clinical	cd_8_group_13209	cd_4_group_12866	cd_2_group_11615
PDT000254151.2	PDS000085033.371	SAMN07812133	clinical	cd_8_group_13209	cd_4_group_12866	cd_2_group_11615
PDT000182557.2	PDS000116167.14	SAMN06278550	clinical	cd_8_group_1321	-	-
PDT000031137.2	PDS000116167.14	SAMEA2062722	clinical	cd_8_group_1321	cd_4_group_1253	cd_2_group_1098
PDT000031191.2	PDS000116167.14	SAMEA2063195	clinical	cd_8_group_1321	cd_4_group_1253	cd_2_group_1098
PDT000253756.2	PDS000002392.76	SAMN07812203	clinical	cd_8_group_13210	cd_4_group_12867	cd_2_group_11616
PDT000253989.2	PDS000002392.76	SAMN07812621	clinical	cd_8_group_13210	cd_4_group_12867	cd_2_group_11616
PDT000253757.2	PDS000023605.2	SAMN07812213	clinical	cd_8_group_13211	cd_4_group_12868	cd_2_group_11617
PDT000332384.1	PDS000023605.2	SAMN09445507	clinical	cd_8_group_13211	cd_4_group_12868	cd_2_group_11617
PDT000253758.2	PDS000020524.2	SAMN07812212	clinical	cd_8_group_13212	-	-
PDT000317820.1	PDS000020524.2	SAMN09233570	clinical	cd_8_group_13212	-	-
PDT000253762.2	PDS000029248.42	SAMN07812202	clinical	cd_8_group_13213	-	-
PDT000253785.2	PDS000029248.42	SAMN07812244	clinical	cd_8_group_13213	cd_4_group_12871	-
PDT000254553.2	PDS000029248.42	SAMN07816238	clinical	cd_8_group_13213	cd_4_group_12871	-
PDT000253763.2	PDS000028349.6	SAMN07812204	clinical	cd_8_group_13214	-	-
PDT000254080.2	PDS000028349.6	SAMN07812788	clinical	cd_8_group_13214	-	-
PDT000254490.2	PDS000028349.6	SAMN07816148	clinical	cd_8_group_13214	-	-
PDT000259725.2	PDS000028349.6	SAMN07956651	clinical	cd_8_group_13214	-	-
PDT000253765.2	PDS000032463.111	SAMN07812230	environmental/other	cd_8_group_13215	-	-
PDT000259381.2	PDS000032463.111	SAMN07946478	environmental/other	cd_8_group_13215	cd_4_group_13132	-
PDT000259730.2	PDS000032463.111	SAMN07956650	clinical	cd_8_group_13215	cd_4_group_13132	-
PDT000253863.2	PDS000027464.45	SAMN07812407	environmental/other	cd_8_group_13216	cd_4_group_12869	-
PDT000253973.2	PDS000027464.45	SAMN07812681	clinical	cd_8_group_13216	cd_4_group_12869	-
PDT000253768.2	PDS000027464.45	SAMN07812219	clinical	cd_8_group_13216	cd_4_group_12869	cd_2_group_11619
PDT000379239.1	PDS000027464.45	SAMN10076202	clinical	cd_8_group_13216	cd_4_group_12869	cd_2_group_11619
PDT000253770.2	PDS000003938.48	SAMN07812227	clinical	cd_8_group_13217	cd_4_group_12870	cd_2_group_11620
PDT000317330.1	PDS000003938.48	SAMN09228832	clinical	cd_8_group_13217	cd_4_group_12870	cd_2_group_11620
PDT000253777.2	PDS000032463.111	SAMN07812225	clinical	cd_8_group_13218	-	-
PDT000413985.1	PDS000032463.111	SAMN10517779	clinical	cd_8_group_13218	-	-
PDT000253953.2	PDS000032463.111	SAMN07812630	clinical	cd_8_group_13218	cd_4_group_12897	-
PDT000259380.2	PDS000032463.111	SAMN07946481	clinical	cd_8_group_13218	cd_4_group_12897	cd_2_group_11854
PDT000259430.2	PDS000032463.111	SAMN07946592	clinical	cd_8_group_13218	cd_4_group_12897	cd_2_group_11854
PDT000259433.2	PDS000032463.111	SAMN07946594	clinical	cd_8_group_13218	cd_4_group_12897	cd_2_group_11854
PDT000345101.1	PDS000032463.111	SAMN09637814	environmental/other	cd_8_group_13218	cd_4_group_12897	cd_2_group_11854
PDT000253784.2	PDS000028349.6	SAMN07812235	clinical	cd_8_group_13219	-	-
PDT000687571.1	PDS000028349.6	SAMN14127749	environmental/other	cd_8_group_13219	-	-
PDT001014886.1	PDS000028349.6	SAMEA104412244	NULL	cd_8_group_13219	-	-
PDT000253859.2	PDS000028349.6	SAMN07812428	environmental/other	cd_8_group_13219	cd_4_group_12883	-
PDT000458589.1	PDS000028349.6	SAMN10867969	clinical	cd_8_group_13219	cd_4_group_12883	-
PDT000031139.2	PDS000042889.4	SAMEA2062724	clinical	cd_8_group_1322	cd_4_group_1254	cd_2_group_1099
PDT000031197.2	PDS000042889.4	SAMEA2063334	clinical	cd_8_group_1322	cd_4_group_1254	cd_2_group_1099
PDT001158866.1	PDS000042889.4	SAMEA6147310	NULL	cd_8_group_1322	cd_4_group_1254	cd_2_group_1099
PDT001158890.1	PDS000042889.4	SAMEA6147317	NULL	cd_8_group_1322	cd_4_group_1254	cd_2_group_1099
PDT000253805.2	PDS000032440.77	SAMN07812305	clinical	cd_8_group_13220	cd_4_group_12873	cd_2_group_11626
PDT000342703.1	PDS000032440.77	SAMN09628547	clinical	cd_8_group_13220	cd_4_group_12873	cd_2_group_11626
PDT001660217.1	PDS000032440.77	SAMN33486485	environmental/other	cd_8_group_13220	cd_4_group_51567	cd_2_group_50085
PDT001660288.1	PDS000032440.77	SAMN33486456	environmental/other	cd_8_group_13220	cd_4_group_51567	cd_2_group_50085
PDT001660289.1	PDS000032440.77	SAMN33486455	environmental/other	cd_8_group_13220	cd_4_group_51567	cd_2_group_50085
PDT001660290.1	PDS000032440.77	SAMN33486454	environmental/other	cd_8_group_13220	cd_4_group_51567	cd_2_group_50085
PDT001660381.1	PDS000032440.77	SAMN33486488	environmental/other	cd_8_group_13220	cd_4_group_51567	cd_2_group_50085
PDT001660382.1	PDS000032440.77	SAMN33486487	environmental/other	cd_8_group_13220	cd_4_group_51567	cd_2_group_50085
PDT001660383.1	PDS000032440.77	SAMN33486486	environmental/other	cd_8_group_13220	cd_4_group_51567	cd_2_group_50085
PDT001660246.1	PDS000032440.77	SAMN33486459	environmental/other	cd_8_group_13220	cd_4_group_51572	cd_2_group_50090
PDT001660247.1	PDS000032440.77	SAMN33486458	environmental/other	cd_8_group_13220	cd_4_group_51572	cd_2_group_50090
PDT001660248.1	PDS000032440.77	SAMN33486457	environmental/other	cd_8_group_13220	cd_4_group_51572	cd_2_group_50090
PDT000253807.2	PDS000028368.3	SAMN07812318	clinical	cd_8_group_13221	cd_4_group_12874	-
PDT000253905.2	PDS000028368.3	SAMN07812469	clinical	cd_8_group_13221	cd_4_group_12874	-
PDT000339565.1	PDS000077501.34	SAMN09522003	clinical	cd_8_group_13222	-	-
PDT000253808.2	PDS000077501.34	SAMN07812313	clinical	cd_8_group_13222	cd_4_group_12875	cd_2_group_11627
PDT000253992.2	PDS000077501.34	SAMN07812617	clinical	cd_8_group_13222	cd_4_group_12875	cd_2_group_11627
PDT000253814.2	PDS000032421.1	SAMN07812321	clinical	cd_8_group_13223	cd_4_group_12877	cd_2_group_11630
PDT000329701.1	PDS000032421.1	SAMN09426762	clinical	cd_8_group_13223	cd_4_group_12877	cd_2_group_11630
PDT000253822.2	PDS000001271.96	SAMN07812323	clinical	cd_8_group_13224	-	-
PDT000664432.1	PDS000001271.96	SAMN13874479	clinical	cd_8_group_13224	-	-
PDT000253823.2	PDS000077501.34	SAMN07812327	environmental/other	cd_8_group_13225	cd_4_group_12879	cd_2_group_11632
PDT000254074.2	PDS000077501.34	SAMN07812813	clinical	cd_8_group_13225	cd_4_group_12879	cd_2_group_11632
PDT000254567.2	PDS000077501.34	SAMN07816305	clinical	cd_8_group_13225	cd_4_group_12879	cd_2_group_11632
PDT000253834.2	PDS000002392.76	SAMN07812370	clinical	cd_8_group_13226	-	-
PDT000254530.2	PDS000002392.76	SAMN07816210	clinical	cd_8_group_13226	cd_4_group_12965	cd_2_group_11713
PDT000295706.2	PDS000002392.76	SAMN08736119	clinical	cd_8_group_13226	cd_4_group_12965	cd_2_group_11713
PDT000781336.1	PDS000002392.76	SAMEA5423548	NULL	cd_8_group_13226	cd_4_group_12965	cd_2_group_30422
PDT000789620.1	PDS000002392.76	SAMEA5671181	NULL	cd_8_group_13226	cd_4_group_12965	cd_2_group_30422
PDT000911512.1	PDS000002392.76	SAMEA7115211	NULL	cd_8_group_13226	cd_4_group_12965	cd_2_group_30422
PDT001391667.1	PDS000002392.76	SAMEA104449019	NULL	cd_8_group_13226	cd_4_group_12965	cd_2_group_30422
PDT000781482.1	PDS000002392.76	SAMEA5423491	NULL	cd_8_group_13226	cd_4_group_32418	-
PDT000791980.1	PDS000002392.76	SAMEA5671149	NULL	cd_8_group_13226	cd_4_group_32418	cd_2_group_30770
PDT000911505.1	PDS000002392.76	SAMEA7115204	NULL	cd_8_group_13226	cd_4_group_32418	cd_2_group_30770
PDT000791979.1	PDS000002392.76	SAMEA5671148	NULL	cd_8_group_13226	cd_4_group_32756	cd_2_group_30769
PDT000909151.1	PDS000002392.76	SAMEA7112938	NULL	cd_8_group_13226	cd_4_group_32756	cd_2_group_30769
PDT000253838.2	PDS000085033.371	SAMN07812367	clinical	cd_8_group_13227	-	-
PDT000660311.1	PDS000085033.371	SAMN13836593	clinical	cd_8_group_13227	-	-
PDT000253841.2	PDS000028330.1	SAMN07812373	clinical	cd_8_group_13228	-	-
PDT000254557.2	PDS000028330.1	SAMN07816294	clinical	cd_8_group_13228	-	-
PDT000438701.1	PDS000029495.8	SAMEA4939846	NULL	cd_8_group_13229	-	-
PDT000438705.1	PDS000029495.8	SAMEA4939850	NULL	cd_8_group_13229	-	-
PDT000438735.1	PDS000029495.8	SAMEA4940370	NULL	cd_8_group_13229	-	-
PDT000438755.1	PDS000029495.8	SAMEA4940390	NULL	cd_8_group_13229	-	-
PDT000438799.1	PDS000029495.8	SAMEA4946010	NULL	cd_8_group_13229	-	-
PDT000438834.1	PDS000029495.8	SAMEA4946057	NULL	cd_8_group_13229	-	-
PDT000438839.1	PDS000029495.8	SAMEA4946062	NULL	cd_8_group_13229	-	-
PDT000438861.1	PDS000029495.8	SAMEA4946131	NULL	cd_8_group_13229	-	-
PDT000438880.1	PDS000029495.8	SAMEA4946150	NULL	cd_8_group_13229	-	-
PDT000438897.1	PDS000029495.8	SAMEA4946781	NULL	cd_8_group_13229	-	-
PDT001309613.1	PDS000029495.8	SAMN20568642	environmental/other	cd_8_group_13229	-	-
PDT001309768.1	PDS000029495.8	SAMN20568436	environmental/other	cd_8_group_13229	-	-
PDT001309846.1	PDS000029495.8	SAMN20568597	environmental/other	cd_8_group_13229	-	-
PDT001309863.1	PDS000029495.8	SAMN20568273	environmental/other	cd_8_group_13229	-	-
PDT001309902.1	PDS000029495.8	SAMN20568372	environmental/other	cd_8_group_13229	-	-
PDT000438690.1	PDS000029495.8	SAMEA4939835	NULL	cd_8_group_13229	cd_4_group_12881	-
PDT000438814.1	PDS000029495.8	SAMEA4946037	NULL	cd_8_group_13229	cd_4_group_12881	-
PDT000438840.1	PDS000029495.8	SAMEA4946063	NULL	cd_8_group_13229	cd_4_group_12881	-
PDT000438849.1	PDS000029495.8	SAMEA4946119	NULL	cd_8_group_13229	cd_4_group_12881	-
PDT000438853.1	PDS000029495.8	SAMEA4946123	NULL	cd_8_group_13229	cd_4_group_12881	-
PDT000438860.1	PDS000029495.8	SAMEA4946130	NULL	cd_8_group_13229	cd_4_group_12881	-
PDT000438910.1	PDS000029495.8	SAMEA4946794	NULL	cd_8_group_13229	cd_4_group_12881	-
PDT000438939.1	PDS000029495.8	SAMEA4946823	NULL	cd_8_group_13229	cd_4_group_12881	-
PDT000439011.1	PDS000029495.8	SAMEA4959321	NULL	cd_8_group_13229	cd_4_group_12881	-
PDT000439019.1	PDS000029495.8	SAMEA4959329	NULL	cd_8_group_13229	cd_4_group_12881	-
PDT001309603.1	PDS000029495.8	SAMN20568448	environmental/other	cd_8_group_13229	cd_4_group_12881	-
PDT001309708.1	PDS000029495.8	SAMN20568261	environmental/other	cd_8_group_13229	cd_4_group_12881	-
PDT001309866.1	PDS000029495.8	SAMN20568405	environmental/other	cd_8_group_13229	cd_4_group_12881	-
PDT000253845.2	PDS000029495.8	SAMN07812364	clinical	cd_8_group_13229	cd_4_group_12881	cd_2_group_11634
PDT000438765.1	PDS000029495.8	SAMEA4940400	NULL	cd_8_group_13229	cd_4_group_12881	cd_2_group_11634
PDT000438768.1	PDS000029495.8	SAMEA4945979	NULL	cd_8_group_13229	cd_4_group_12881	cd_2_group_11634
PDT000438790.1	PDS000029495.8	SAMEA4946001	NULL	cd_8_group_13229	cd_4_group_12881	cd_2_group_11634
PDT000438791.1	PDS000029495.8	SAMEA4946002	NULL	cd_8_group_13229	cd_4_group_12881	cd_2_group_11634
PDT000438794.1	PDS000029495.8	SAMEA4946005	NULL	cd_8_group_13229	cd_4_group_12881	cd_2_group_11634
PDT000438816.1	PDS000029495.8	SAMEA4946039	NULL	cd_8_group_13229	cd_4_group_12881	cd_2_group_11634
PDT000438841.1	PDS000029495.8	SAMEA4946064	NULL	cd_8_group_13229	cd_4_group_12881	cd_2_group_11634
PDT000438850.1	PDS000029495.8	SAMEA4946120	NULL	cd_8_group_13229	cd_4_group_12881	cd_2_group_11634
PDT000438854.1	PDS000029495.8	SAMEA4946124	NULL	cd_8_group_13229	cd_4_group_12881	cd_2_group_11634
PDT000438855.1	PDS000029495.8	SAMEA4946125	NULL	cd_8_group_13229	cd_4_group_12881	cd_2_group_11634
PDT000438874.1	PDS000029495.8	SAMEA4946144	NULL	cd_8_group_13229	cd_4_group_12881	cd_2_group_11634
PDT000438875.1	PDS000029495.8	SAMEA4946145	NULL	cd_8_group_13229	cd_4_group_12881	cd_2_group_11634
PDT000438890.1	PDS000029495.8	SAMEA4946774	NULL	cd_8_group_13229	cd_4_group_12881	cd_2_group_11634
PDT000438892.1	PDS000029495.8	SAMEA4946776	NULL	cd_8_group_13229	cd_4_group_12881	cd_2_group_11634
PDT000438895.1	PDS000029495.8	SAMEA4946779	NULL	cd_8_group_13229	cd_4_group_12881	cd_2_group_11634
PDT000438898.1	PDS000029495.8	SAMEA4946782	NULL	cd_8_group_13229	cd_4_group_12881	cd_2_group_11634
PDT000438899.1	PDS000029495.8	SAMEA4946783	NULL	cd_8_group_13229	cd_4_group_12881	cd_2_group_11634
PDT000438925.1	PDS000029495.8	SAMEA4946809	NULL	cd_8_group_13229	cd_4_group_12881	cd_2_group_11634
PDT000438935.1	PDS000029495.8	SAMEA4946819	NULL	cd_8_group_13229	cd_4_group_12881	cd_2_group_11634
PDT000438960.1	PDS000029495.8	SAMEA4946844	NULL	cd_8_group_13229	cd_4_group_12881	cd_2_group_11634
PDT001309522.1	PDS000029495.8	SAMN20568322	environmental/other	cd_8_group_13229	cd_4_group_12881	cd_2_group_11634
PDT001309533.1	PDS000029495.8	SAMN20568312	environmental/other	cd_8_group_13229	cd_4_group_12881	cd_2_group_11634
PDT001309535.1	PDS000029495.8	SAMN20568310	environmental/other	cd_8_group_13229	cd_4_group_12881	cd_2_group_11634
PDT001309538.1	PDS000029495.8	SAMN20568358	environmental/other	cd_8_group_13229	cd_4_group_12881	cd_2_group_11634
PDT001309546.1	PDS000029495.8	SAMN20568529	environmental/other	cd_8_group_13229	cd_4_group_12881	cd_2_group_11634
PDT001309547.1	PDS000029495.8	SAMN20568528	environmental/other	cd_8_group_13229	cd_4_group_12881	cd_2_group_11634
PDT001309549.1	PDS000029495.8	SAMN20568527	environmental/other	cd_8_group_13229	cd_4_group_12881	cd_2_group_11634
PDT001309612.1	PDS000029495.8	SAMN20568643	environmental/other	cd_8_group_13229	cd_4_group_12881	cd_2_group_11634
PDT001309625.1	PDS000029495.8	SAMN20568631	environmental/other	cd_8_group_13229	cd_4_group_12881	cd_2_group_11634
PDT001309628.1	PDS000029495.8	SAMN20568628	environmental/other	cd_8_group_13229	cd_4_group_12881	cd_2_group_11634
PDT001309642.1	PDS000029495.8	SAMN20568500	environmental/other	cd_8_group_13229	cd_4_group_12881	cd_2_group_11634
PDT001309648.1	PDS000029495.8	SAMN20568495	environmental/other	cd_8_group_13229	cd_4_group_12881	cd_2_group_11634
PDT001309650.1	PDS000029495.8	SAMN20568493	environmental/other	cd_8_group_13229	cd_4_group_12881	cd_2_group_11634
PDT001309654.1	PDS000029495.8	SAMN20568489	environmental/other	cd_8_group_13229	cd_4_group_12881	cd_2_group_11634
PDT001309692.1	PDS000029495.8	SAMN20568571	environmental/other	cd_8_group_13229	cd_4_group_12881	cd_2_group_11634
PDT001309693.1	PDS000029495.8	SAMN20568570	environmental/other	cd_8_group_13229	cd_4_group_12881	cd_2_group_11634
PDT001309694.1	PDS000029495.8	SAMN20568569	environmental/other	cd_8_group_13229	cd_4_group_12881	cd_2_group_11634
PDT001309732.1	PDS000029495.8	SAMN20568536	environmental/other	cd_8_group_13229	cd_4_group_12881	cd_2_group_11634
PDT001309735.1	PDS000029495.8	SAMN20568357	environmental/other	cd_8_group_13229	cd_4_group_12881	cd_2_group_11634
PDT001309736.1	PDS000029495.8	SAMN20568356	environmental/other	cd_8_group_13229	cd_4_group_12881	cd_2_group_11634
PDT001309741.1	PDS000029495.8	SAMN20568351	environmental/other	cd_8_group_13229	cd_4_group_12881	cd_2_group_11634
PDT001309742.1	PDS000029495.8	SAMN20568350	environmental/other	cd_8_group_13229	cd_4_group_12881	cd_2_group_11634
PDT001309779.1	PDS000029495.8	SAMN20568426	environmental/other	cd_8_group_13229	cd_4_group_12881	cd_2_group_11634
PDT001309780.1	PDS000029495.8	SAMN20568425	environmental/other	cd_8_group_13229	cd_4_group_12881	cd_2_group_11634
PDT001309781.1	PDS000029495.8	SAMN20568424	environmental/other	cd_8_group_13229	cd_4_group_12881	cd_2_group_11634
PDT001309786.1	PDS000029495.8	SAMN20568419	environmental/other	cd_8_group_13229	cd_4_group_12881	cd_2_group_11634
PDT001309788.1	PDS000029495.8	SAMN20568274	environmental/other	cd_8_group_13229	cd_4_group_12881	cd_2_group_11634
PDT001309792.1	PDS000029495.8	SAMN20568674	environmental/other	cd_8_group_13229	cd_4_group_12881	cd_2_group_11634
PDT001309795.1	PDS000029495.8	SAMN20568671	environmental/other	cd_8_group_13229	cd_4_group_12881	cd_2_group_11634
PDT001309833.1	PDS000029495.8	SAMN20568608	environmental/other	cd_8_group_13229	cd_4_group_12881	cd_2_group_11634
PDT001309837.1	PDS000029495.8	SAMN20568605	environmental/other	cd_8_group_13229	cd_4_group_12881	cd_2_group_11634
PDT001309844.1	PDS000029495.8	SAMN20568598	environmental/other	cd_8_group_13229	cd_4_group_12881	cd_2_group_11634
PDT001309850.1	PDS000029495.8	SAMN20568593	environmental/other	cd_8_group_13229	cd_4_group_12881	cd_2_group_11634
PDT001309856.1	PDS000029495.8	SAMN20568414	environmental/other	cd_8_group_13229	cd_4_group_12881	cd_2_group_11634
PDT001309860.1	PDS000029495.8	SAMN20568410	environmental/other	cd_8_group_13229	cd_4_group_12881	cd_2_group_11634
PDT001309864.1	PDS000029495.8	SAMN20568407	environmental/other	cd_8_group_13229	cd_4_group_12881	cd_2_group_11634
PDT001309868.1	PDS000029495.8	SAMN20568403	environmental/other	cd_8_group_13229	cd_4_group_12881	cd_2_group_11634
PDT001309870.1	PDS000029495.8	SAMN20568401	environmental/other	cd_8_group_13229	cd_4_group_12881	cd_2_group_11634
PDT001309873.1	PDS000029495.8	SAMN20568398	environmental/other	cd_8_group_13229	cd_4_group_12881	cd_2_group_11634
PDT001309874.1	PDS000029495.8	SAMN20568272	environmental/other	cd_8_group_13229	cd_4_group_12881	cd_2_group_11634
PDT001309880.1	PDS000029495.8	SAMN20568392	environmental/other	cd_8_group_13229	cd_4_group_12881	cd_2_group_11634
PDT001309884.1	PDS000029495.8	SAMN20568388	environmental/other	cd_8_group_13229	cd_4_group_12881	cd_2_group_11634
PDT001309885.1	PDS000029495.8	SAMN20568271	environmental/other	cd_8_group_13229	cd_4_group_12881	cd_2_group_11634
PDT001309899.1	PDS000029495.8	SAMN20568375	environmental/other	cd_8_group_13229	cd_4_group_12881	cd_2_group_11634
PDT001309908.1	PDS000029495.8	SAMN20568367	environmental/other	cd_8_group_13229	cd_4_group_12881	cd_2_group_11634
PDT001309912.1	PDS000029495.8	SAMN20568363	environmental/other	cd_8_group_13229	cd_4_group_12881	cd_2_group_11634
PDT001309916.1	PDS000029495.8	SAMN20568359	environmental/other	cd_8_group_13229	cd_4_group_12881	cd_2_group_11634
PDT001309918.1	PDS000029495.8	SAMN20568307	environmental/other	cd_8_group_13229	cd_4_group_12881	cd_2_group_11634
PDT001309923.1	PDS000029495.8	SAMN20568700	environmental/other	cd_8_group_13229	cd_4_group_12881	cd_2_group_11634
PDT001309927.1	PDS000029495.8	SAMN20568697	environmental/other	cd_8_group_13229	cd_4_group_12881	cd_2_group_11634
PDT001309930.1	PDS000029495.8	SAMN20568694	environmental/other	cd_8_group_13229	cd_4_group_12881	cd_2_group_11634
PDT001309934.1	PDS000029495.8	SAMN20568690	environmental/other	cd_8_group_13229	cd_4_group_12881	cd_2_group_11634
PDT001309941.1	PDS000029495.8	SAMN20568684	environmental/other	cd_8_group_13229	cd_4_group_12881	cd_2_group_11634
PDT001309946.1	PDS000029495.8	SAMN20568679	environmental/other	cd_8_group_13229	cd_4_group_12881	cd_2_group_11634
PDT000438712.1	PDS000029495.8	SAMEA4939857	NULL	cd_8_group_13229	cd_4_group_12881	cd_2_group_20274
PDT000438781.1	PDS000029495.8	SAMEA4945992	NULL	cd_8_group_13229	cd_4_group_12881	cd_2_group_20274
PDT000438783.1	PDS000029495.8	SAMEA4945994	NULL	cd_8_group_13229	cd_4_group_12881	cd_2_group_20274
PDT000438817.1	PDS000029495.8	SAMEA4946040	NULL	cd_8_group_13229	cd_4_group_12881	cd_2_group_20274
PDT000438819.1	PDS000029495.8	SAMEA4946042	NULL	cd_8_group_13229	cd_4_group_12881	cd_2_group_20274
PDT000438872.1	PDS000029495.8	SAMEA4946142	NULL	cd_8_group_13229	cd_4_group_12881	cd_2_group_20274
PDT000438777.1	PDS000029495.8	SAMEA4945988	NULL	cd_8_group_13229	cd_4_group_12881	cd_2_group_20277
PDT000438857.1	PDS000029495.8	SAMEA4946127	NULL	cd_8_group_13229	cd_4_group_12881	cd_2_group_20277
PDT000438784.1	PDS000029495.8	SAMEA4945995	NULL	cd_8_group_13229	cd_4_group_12881	cd_2_group_20279
PDT000438785.1	PDS000029495.8	SAMEA4945996	NULL	cd_8_group_13229	cd_4_group_12881	cd_2_group_20279
PDT000438787.1	PDS000029495.8	SAMEA4945998	NULL	cd_8_group_13229	cd_4_group_12881	cd_2_group_20279
PDT001309598.1	PDS000029495.8	SAMN20568453	environmental/other	cd_8_group_13229	cd_4_group_12881	cd_2_group_20279
PDT001309608.1	PDS000029495.8	SAMN20568647	environmental/other	cd_8_group_13229	cd_4_group_12881	cd_2_group_20279
PDT001309688.1	PDS000029495.8	SAMN20568575	environmental/other	cd_8_group_13229	cd_4_group_12881	cd_2_group_20279
PDT001309714.1	PDS000029495.8	SAMN20568552	environmental/other	cd_8_group_13229	cd_4_group_12881	cd_2_group_20279
PDT001309789.1	PDS000029495.8	SAMN20568677	environmental/other	cd_8_group_13229	cd_4_group_12881	cd_2_group_20279
PDT001309797.1	PDS000029495.8	SAMN20568669	environmental/other	cd_8_group_13229	cd_4_group_12881	cd_2_group_20279
PDT001309830.1	PDS000029495.8	SAMN20568611	environmental/other	cd_8_group_13229	cd_4_group_12881	cd_2_group_20279
PDT001309517.1	PDS000029495.8	SAMN20568327	environmental/other	cd_8_group_13229	cd_4_group_12881	cd_2_group_43637
PDT001309519.1	PDS000029495.8	SAMN20568325	environmental/other	cd_8_group_13229	cd_4_group_12881	cd_2_group_43637
PDT001309609.1	PDS000029495.8	SAMN20568646	environmental/other	cd_8_group_13229	cd_4_group_12881	cd_2_group_43637
PDT001309689.1	PDS000029495.8	SAMN20568574	environmental/other	cd_8_group_13229	cd_4_group_12881	cd_2_group_43637
PDT001309690.1	PDS000029495.8	SAMN20568573	environmental/other	cd_8_group_13229	cd_4_group_12881	cd_2_group_43637
PDT001309711.1	PDS000029495.8	SAMN20568555	environmental/other	cd_8_group_13229	cd_4_group_12881	cd_2_group_43637
PDT001309869.1	PDS000029495.8	SAMN20568402	environmental/other	cd_8_group_13229	cd_4_group_12881	cd_2_group_43637
PDT001309913.1	PDS000029495.8	SAMN20568362	environmental/other	cd_8_group_13229	cd_4_group_12881	cd_2_group_43637
PDT001309925.1	PDS000029495.8	SAMN20568698	environmental/other	cd_8_group_13229	cd_4_group_12881	cd_2_group_43637
PDT001309931.1	PDS000029495.8	SAMN20568693	environmental/other	cd_8_group_13229	cd_4_group_12881	cd_2_group_43637
PDT001309932.1	PDS000029495.8	SAMN20568692	environmental/other	cd_8_group_13229	cd_4_group_12881	cd_2_group_43637
PDT001309933.1	PDS000029495.8	SAMN20568691	environmental/other	cd_8_group_13229	cd_4_group_12881	cd_2_group_43637
PDT001309935.1	PDS000029495.8	SAMN20568689	environmental/other	cd_8_group_13229	cd_4_group_12881	cd_2_group_43637
PDT001309936.1	PDS000029495.8	SAMN20568688	environmental/other	cd_8_group_13229	cd_4_group_12881	cd_2_group_43637
PDT001309626.1	PDS000029495.8	SAMN20568630	environmental/other	cd_8_group_13229	cd_4_group_12881	cd_2_group_43658
PDT001309633.1	PDS000029495.8	SAMN20568624	environmental/other	cd_8_group_13229	cd_4_group_12881	cd_2_group_43658
PDT001309630.1	PDS000029495.8	SAMN20568627	environmental/other	cd_8_group_13229	cd_4_group_12881	cd_2_group_43659
PDT001309814.1	PDS000029495.8	SAMN20568655	environmental/other	cd_8_group_13229	cd_4_group_12881	cd_2_group_43659
PDT001309956.1	PDS000029495.8	SAMN20568330	environmental/other	cd_8_group_13229	cd_4_group_12881	cd_2_group_43659
PDT001309709.1	PDS000029495.8	SAMN20568557	environmental/other	cd_8_group_13229	cd_4_group_12881	cd_2_group_43668
PDT001309872.1	PDS000029495.8	SAMN20568399	environmental/other	cd_8_group_13229	cd_4_group_12881	cd_2_group_43668
PDT001309903.1	PDS000029495.8	SAMN20568371	environmental/other	cd_8_group_13229	cd_4_group_12881	cd_2_group_43668
PDT001309953.1	PDS000029495.8	SAMN20568333	environmental/other	cd_8_group_13229	cd_4_group_12881	cd_2_group_43668
PDT000438691.1	PDS000029495.8	SAMEA4939836	NULL	cd_8_group_13229	cd_4_group_13136	-
PDT000438702.1	PDS000029495.8	SAMEA4939847	NULL	cd_8_group_13229	cd_4_group_13136	-
PDT000438710.1	PDS000029495.8	SAMEA4939855	NULL	cd_8_group_13229	cd_4_group_13136	-
PDT000438733.1	PDS000029495.8	SAMEA4940368	NULL	cd_8_group_13229	cd_4_group_13136	-
PDT000438745.1	PDS000029495.8	SAMEA4940380	NULL	cd_8_group_13229	cd_4_group_13136	-
PDT000438754.1	PDS000029495.8	SAMEA4940389	NULL	cd_8_group_13229	cd_4_group_13136	-
PDT000438801.1	PDS000029495.8	SAMEA4946012	NULL	cd_8_group_13229	cd_4_group_13136	-
PDT001309523.1	PDS000029495.8	SAMN20568321	environmental/other	cd_8_group_13229	cd_4_group_13136	-
PDT001309753.1	PDS000029495.8	SAMN20568340	environmental/other	cd_8_group_13229	cd_4_group_13136	-
PDT000259434.2	PDS000029495.8	SAMN07946602	clinical	cd_8_group_13229	cd_4_group_13136	cd_2_group_11857
PDT000295708.2	PDS000029495.8	SAMN08736135	clinical	cd_8_group_13229	cd_4_group_13136	cd_2_group_11857
PDT000438714.1	PDS000029495.8	SAMEA4939859	NULL	cd_8_group_13229	cd_4_group_13136	cd_2_group_11857
PDT000438720.1	PDS000029495.8	SAMEA4939865	NULL	cd_8_group_13229	cd_4_group_13136	cd_2_group_11857
PDT000438738.1	PDS000029495.8	SAMEA4940373	NULL	cd_8_group_13229	cd_4_group_13136	cd_2_group_11857
PDT000438739.1	PDS000029495.8	SAMEA4940374	NULL	cd_8_group_13229	cd_4_group_13136	cd_2_group_11857
PDT000438742.1	PDS000029495.8	SAMEA4940377	NULL	cd_8_group_13229	cd_4_group_13136	cd_2_group_11857
PDT000438747.1	PDS000029495.8	SAMEA4940382	NULL	cd_8_group_13229	cd_4_group_13136	cd_2_group_11857
PDT000438748.1	PDS000029495.8	SAMEA4940383	NULL	cd_8_group_13229	cd_4_group_13136	cd_2_group_11857
PDT000438750.1	PDS000029495.8	SAMEA4940385	NULL	cd_8_group_13229	cd_4_group_13136	cd_2_group_11857
PDT000438753.1	PDS000029495.8	SAMEA4940388	NULL	cd_8_group_13229	cd_4_group_13136	cd_2_group_11857
PDT000438769.1	PDS000029495.8	SAMEA4945980	NULL	cd_8_group_13229	cd_4_group_13136	cd_2_group_11857
PDT000438770.1	PDS000029495.8	SAMEA4945981	NULL	cd_8_group_13229	cd_4_group_13136	cd_2_group_11857
PDT000438771.1	PDS000029495.8	SAMEA4945982	NULL	cd_8_group_13229	cd_4_group_13136	cd_2_group_11857
PDT000438797.1	PDS000029495.8	SAMEA4946008	NULL	cd_8_group_13229	cd_4_group_13136	cd_2_group_11857
PDT000438798.1	PDS000029495.8	SAMEA4946009	NULL	cd_8_group_13229	cd_4_group_13136	cd_2_group_11857
PDT000438800.1	PDS000029495.8	SAMEA4946011	NULL	cd_8_group_13229	cd_4_group_13136	cd_2_group_11857
PDT000438835.1	PDS000029495.8	SAMEA4946058	NULL	cd_8_group_13229	cd_4_group_13136	cd_2_group_11857
PDT000438837.1	PDS000029495.8	SAMEA4946060	NULL	cd_8_group_13229	cd_4_group_13136	cd_2_group_11857
PDT000438838.1	PDS000029495.8	SAMEA4946061	NULL	cd_8_group_13229	cd_4_group_13136	cd_2_group_11857
PDT000438873.1	PDS000029495.8	SAMEA4946143	NULL	cd_8_group_13229	cd_4_group_13136	cd_2_group_11857
PDT000438889.1	PDS000029495.8	SAMEA4946159	NULL	cd_8_group_13229	cd_4_group_13136	cd_2_group_11857
PDT000438900.1	PDS000029495.8	SAMEA4946784	NULL	cd_8_group_13229	cd_4_group_13136	cd_2_group_11857
PDT000438904.1	PDS000029495.8	SAMEA4946788	NULL	cd_8_group_13229	cd_4_group_13136	cd_2_group_11857
PDT000438908.1	PDS000029495.8	SAMEA4946792	NULL	cd_8_group_13229	cd_4_group_13136	cd_2_group_11857
PDT000438911.1	PDS000029495.8	SAMEA4946795	NULL	cd_8_group_13229	cd_4_group_13136	cd_2_group_11857
PDT000438913.1	PDS000029495.8	SAMEA4946797	NULL	cd_8_group_13229	cd_4_group_13136	cd_2_group_11857
PDT000438914.1	PDS000029495.8	SAMEA4946798	NULL	cd_8_group_13229	cd_4_group_13136	cd_2_group_11857
PDT000438915.1	PDS000029495.8	SAMEA4946799	NULL	cd_8_group_13229	cd_4_group_13136	cd_2_group_11857
PDT000438916.1	PDS000029495.8	SAMEA4946800	NULL	cd_8_group_13229	cd_4_group_13136	cd_2_group_11857
PDT000438918.1	PDS000029495.8	SAMEA4946802	NULL	cd_8_group_13229	cd_4_group_13136	cd_2_group_11857
PDT000438919.1	PDS000029495.8	SAMEA4946803	NULL	cd_8_group_13229	cd_4_group_13136	cd_2_group_11857
PDT000438920.1	PDS000029495.8	SAMEA4946804	NULL	cd_8_group_13229	cd_4_group_13136	cd_2_group_11857
PDT000438922.1	PDS000029495.8	SAMEA4946806	NULL	cd_8_group_13229	cd_4_group_13136	cd_2_group_11857
PDT000438924.1	PDS000029495.8	SAMEA4946808	NULL	cd_8_group_13229	cd_4_group_13136	cd_2_group_11857
PDT000438926.1	PDS000029495.8	SAMEA4946810	NULL	cd_8_group_13229	cd_4_group_13136	cd_2_group_11857
PDT000438928.1	PDS000029495.8	SAMEA4946812	NULL	cd_8_group_13229	cd_4_group_13136	cd_2_group_11857
PDT000438929.1	PDS000029495.8	SAMEA4946813	NULL	cd_8_group_13229	cd_4_group_13136	cd_2_group_11857
PDT000438930.1	PDS000029495.8	SAMEA4946814	NULL	cd_8_group_13229	cd_4_group_13136	cd_2_group_11857
PDT000438931.1	PDS000029495.8	SAMEA4946815	NULL	cd_8_group_13229	cd_4_group_13136	cd_2_group_11857
PDT000438933.1	PDS000029495.8	SAMEA4946817	NULL	cd_8_group_13229	cd_4_group_13136	cd_2_group_11857
PDT000438934.1	PDS000029495.8	SAMEA4946818	NULL	cd_8_group_13229	cd_4_group_13136	cd_2_group_11857
PDT000438941.1	PDS000029495.8	SAMEA4946825	NULL	cd_8_group_13229	cd_4_group_13136	cd_2_group_11857
PDT000438943.1	PDS000029495.8	SAMEA4946827	NULL	cd_8_group_13229	cd_4_group_13136	cd_2_group_11857
PDT000438969.1	PDS000029495.8	SAMEA4946853	NULL	cd_8_group_13229	cd_4_group_13136	cd_2_group_11857
PDT000438970.1	PDS000029495.8	SAMEA4957587	NULL	cd_8_group_13229	cd_4_group_13136	cd_2_group_11857
PDT000438986.1	PDS000029495.8	SAMEA4957603	NULL	cd_8_group_13229	cd_4_group_13136	cd_2_group_11857
PDT000438995.1	PDS000029495.8	SAMEA4957612	NULL	cd_8_group_13229	cd_4_group_13136	cd_2_group_11857
PDT000438996.1	PDS000029495.8	SAMEA4957613	NULL	cd_8_group_13229	cd_4_group_13136	cd_2_group_11857
PDT000438999.1	PDS000029495.8	SAMEA4957616	NULL	cd_8_group_13229	cd_4_group_13136	cd_2_group_11857
PDT000439000.1	PDS000029495.8	SAMEA4957617	NULL	cd_8_group_13229	cd_4_group_13136	cd_2_group_11857
PDT000439007.1	PDS000029495.8	SAMEA4957624	NULL	cd_8_group_13229	cd_4_group_13136	cd_2_group_11857
PDT001309524.1	PDS000029495.8	SAMN20568320	environmental/other	cd_8_group_13229	cd_4_group_13136	cd_2_group_11857
PDT001309526.1	PDS000029495.8	SAMN20568318	environmental/other	cd_8_group_13229	cd_4_group_13136	cd_2_group_11857
PDT001309527.1	PDS000029495.8	SAMN20568264	environmental/other	cd_8_group_13229	cd_4_group_13136	cd_2_group_11857
PDT001309528.1	PDS000029495.8	SAMN20568317	environmental/other	cd_8_group_13229	cd_4_group_13136	cd_2_group_11857
PDT001309529.1	PDS000029495.8	SAMN20568316	environmental/other	cd_8_group_13229	cd_4_group_13136	cd_2_group_11857
PDT001309539.1	PDS000029495.8	SAMN20568268	environmental/other	cd_8_group_13229	cd_4_group_13136	cd_2_group_11857
PDT001309559.1	PDS000029495.8	SAMN20568284	environmental/other	cd_8_group_13229	cd_4_group_13136	cd_2_group_11857
PDT001309593.1	PDS000029495.8	SAMN20568260	environmental/other	cd_8_group_13229	cd_4_group_13136	cd_2_group_11857
PDT001309606.1	PDS000029495.8	SAMN20568648	environmental/other	cd_8_group_13229	cd_4_group_13136	cd_2_group_11857
PDT001309610.1	PDS000029495.8	SAMN20568645	environmental/other	cd_8_group_13229	cd_4_group_13136	cd_2_group_11857
PDT001309627.1	PDS000029495.8	SAMN20568629	environmental/other	cd_8_group_13229	cd_4_group_13136	cd_2_group_11857
PDT001309635.1	PDS000029495.8	SAMN20568622	environmental/other	cd_8_group_13229	cd_4_group_13136	cd_2_group_11857
PDT001309636.1	PDS000029495.8	SAMN20568621	environmental/other	cd_8_group_13229	cd_4_group_13136	cd_2_group_11857
PDT001309637.1	PDS000029495.8	SAMN20568620	environmental/other	cd_8_group_13229	cd_4_group_13136	cd_2_group_11857
PDT001309657.1	PDS000029495.8	SAMN20568487	environmental/other	cd_8_group_13229	cd_4_group_13136	cd_2_group_11857
PDT001309667.1	PDS000029495.8	SAMN20568280	environmental/other	cd_8_group_13229	cd_4_group_13136	cd_2_group_11857
PDT001309671.1	PDS000029495.8	SAMN20568590	environmental/other	cd_8_group_13229	cd_4_group_13136	cd_2_group_11857
PDT001309674.1	PDS000029495.8	SAMN20568291	environmental/other	cd_8_group_13229	cd_4_group_13136	cd_2_group_11857
PDT001309675.1	PDS000029495.8	SAMN20568587	environmental/other	cd_8_group_13229	cd_4_group_13136	cd_2_group_11857
PDT001309676.1	PDS000029495.8	SAMN20568586	environmental/other	cd_8_group_13229	cd_4_group_13136	cd_2_group_11857
PDT001309677.1	PDS000029495.8	SAMN20568585	environmental/other	cd_8_group_13229	cd_4_group_13136	cd_2_group_11857
PDT001309685.1	PDS000029495.8	SAMN20568290	environmental/other	cd_8_group_13229	cd_4_group_13136	cd_2_group_11857
PDT001309687.1	PDS000029495.8	SAMN20568576	environmental/other	cd_8_group_13229	cd_4_group_13136	cd_2_group_11857
PDT001309698.1	PDS000029495.8	SAMN20568566	environmental/other	cd_8_group_13229	cd_4_group_13136	cd_2_group_11857
PDT001309699.1	PDS000029495.8	SAMN20568565	environmental/other	cd_8_group_13229	cd_4_group_13136	cd_2_group_11857
PDT001309700.1	PDS000029495.8	SAMN20568564	environmental/other	cd_8_group_13229	cd_4_group_13136	cd_2_group_11857
PDT001309707.1	PDS000029495.8	SAMN20568288	environmental/other	cd_8_group_13229	cd_4_group_13136	cd_2_group_11857
PDT001309712.1	PDS000029495.8	SAMN20568554	environmental/other	cd_8_group_13229	cd_4_group_13136	cd_2_group_11857
PDT001309713.1	PDS000029495.8	SAMN20568553	environmental/other	cd_8_group_13229	cd_4_group_13136	cd_2_group_11857
PDT001309739.1	PDS000029495.8	SAMN20568353	environmental/other	cd_8_group_13229	cd_4_group_13136	cd_2_group_11857
PDT001309748.1	PDS000029495.8	SAMN20568345	environmental/other	cd_8_group_13229	cd_4_group_13136	cd_2_group_11857
PDT001309754.1	PDS000029495.8	SAMN20568339	environmental/other	cd_8_group_13229	cd_4_group_13136	cd_2_group_11857
PDT001309755.1	PDS000029495.8	SAMN20568338	environmental/other	cd_8_group_13229	cd_4_group_13136	cd_2_group_11857
PDT001309793.1	PDS000029495.8	SAMN20568673	environmental/other	cd_8_group_13229	cd_4_group_13136	cd_2_group_11857
PDT001309794.1	PDS000029495.8	SAMN20568672	environmental/other	cd_8_group_13229	cd_4_group_13136	cd_2_group_11857
PDT001309796.1	PDS000029495.8	SAMN20568670	environmental/other	cd_8_group_13229	cd_4_group_13136	cd_2_group_11857
PDT001309801.1	PDS000029495.8	SAMN20568666	environmental/other	cd_8_group_13229	cd_4_group_13136	cd_2_group_11857
PDT001309802.1	PDS000029495.8	SAMN20568665	environmental/other	cd_8_group_13229	cd_4_group_13136	cd_2_group_11857
PDT001309805.1	PDS000029495.8	SAMN20568662	environmental/other	cd_8_group_13229	cd_4_group_13136	cd_2_group_11857
PDT001309806.1	PDS000029495.8	SAMN20568661	environmental/other	cd_8_group_13229	cd_4_group_13136	cd_2_group_11857
PDT001309808.1	PDS000029495.8	SAMN20568659	environmental/other	cd_8_group_13229	cd_4_group_13136	cd_2_group_11857
PDT001309817.1	PDS000029495.8	SAMN20568652	environmental/other	cd_8_group_13229	cd_4_group_13136	cd_2_group_11857
PDT001309821.1	PDS000029495.8	SAMN20568619	environmental/other	cd_8_group_13229	cd_4_group_13136	cd_2_group_11857
PDT001309822.1	PDS000029495.8	SAMN20568618	environmental/other	cd_8_group_13229	cd_4_group_13136	cd_2_group_11857
PDT001309825.1	PDS000029495.8	SAMN20568616	environmental/other	cd_8_group_13229	cd_4_group_13136	cd_2_group_11857
PDT001309834.1	PDS000029495.8	SAMN20568293	environmental/other	cd_8_group_13229	cd_4_group_13136	cd_2_group_11857
PDT001309852.1	PDS000029495.8	SAMN20568591	environmental/other	cd_8_group_13229	cd_4_group_13136	cd_2_group_11857
PDT001309867.1	PDS000029495.8	SAMN20568404	environmental/other	cd_8_group_13229	cd_4_group_13136	cd_2_group_11857
PDT001309878.1	PDS000029495.8	SAMN20568394	environmental/other	cd_8_group_13229	cd_4_group_13136	cd_2_group_11857
PDT001309893.1	PDS000029495.8	SAMN20568380	environmental/other	cd_8_group_13229	cd_4_group_13136	cd_2_group_11857
PDT001309907.1	PDS000029495.8	SAMN20568269	environmental/other	cd_8_group_13229	cd_4_group_13136	cd_2_group_11857
PDT001309911.1	PDS000029495.8	SAMN20568364	environmental/other	cd_8_group_13229	cd_4_group_13136	cd_2_group_11857
PDT001309914.1	PDS000029495.8	SAMN20568361	environmental/other	cd_8_group_13229	cd_4_group_13136	cd_2_group_11857
PDT001309917.1	PDS000029495.8	SAMN20568263	environmental/other	cd_8_group_13229	cd_4_group_13136	cd_2_group_11857
PDT001309943.1	PDS000029495.8	SAMN20568682	environmental/other	cd_8_group_13229	cd_4_group_13136	cd_2_group_11857
PDT001309944.1	PDS000029495.8	SAMN20568681	environmental/other	cd_8_group_13229	cd_4_group_13136	cd_2_group_11857
PDT001309952.1	PDS000029495.8	SAMN20568334	environmental/other	cd_8_group_13229	cd_4_group_13136	cd_2_group_11857
PDT001309954.1	PDS000029495.8	SAMN20568332	environmental/other	cd_8_group_13229	cd_4_group_13136	cd_2_group_11857
PDT001309955.1	PDS000029495.8	SAMN20568331	environmental/other	cd_8_group_13229	cd_4_group_13136	cd_2_group_11857
PDT001309611.1	PDS000029495.8	SAMN20568644	environmental/other	cd_8_group_13229	cd_4_group_13136	cd_2_group_43654
PDT001309614.1	PDS000029495.8	SAMN20568641	environmental/other	cd_8_group_13229	cd_4_group_13136	cd_2_group_43654
PDT001309615.1	PDS000029495.8	SAMN20568640	environmental/other	cd_8_group_13229	cd_4_group_13136	cd_2_group_43654
PDT001309949.1	PDS000029495.8	SAMN20568337	environmental/other	cd_8_group_13229	cd_4_group_13136	cd_2_group_43679
PDT001309950.1	PDS000029495.8	SAMN20568336	environmental/other	cd_8_group_13229	cd_4_group_13136	cd_2_group_43679
PDT000438796.1	PDS000029495.8	SAMEA4946007	NULL	cd_8_group_13229	cd_4_group_21945	-
PDT000438858.1	PDS000029495.8	SAMEA4946128	NULL	cd_8_group_13229	cd_4_group_21945	-
PDT001190196.1	PDS000029495.8	SAMEA10113800	clinical	cd_8_group_13229	cd_4_group_21945	-
PDT000438683.1	PDS000029495.8	SAMEA4939828	NULL	cd_8_group_13229	cd_4_group_21945	cd_2_group_20272
PDT000438684.1	PDS000029495.8	SAMEA4939829	NULL	cd_8_group_13229	cd_4_group_21945	cd_2_group_20272
PDT000438692.1	PDS000029495.8	SAMEA4939837	NULL	cd_8_group_13229	cd_4_group_21945	cd_2_group_20272
PDT000438851.1	PDS000029495.8	SAMEA4946121	NULL	cd_8_group_13229	cd_4_group_21945	cd_2_group_20272
PDT000438894.1	PDS000029495.8	SAMEA4946778	NULL	cd_8_group_13229	cd_4_group_21945	cd_2_group_20272
PDT000438903.1	PDS000029495.8	SAMEA4946787	NULL	cd_8_group_13229	cd_4_group_21945	cd_2_group_20272
PDT000438923.1	PDS000029495.8	SAMEA4946807	NULL	cd_8_group_13229	cd_4_group_21945	cd_2_group_20272
PDT000439014.1	PDS000029495.8	SAMEA4959324	NULL	cd_8_group_13229	cd_4_group_21945	cd_2_group_20272
PDT000438743.1	PDS000029495.8	SAMEA4940378	NULL	cd_8_group_13229	cd_4_group_21947	-
PDT001309800.1	PDS000029495.8	SAMN20568667	environmental/other	cd_8_group_13229	cd_4_group_21947	-
PDT000438779.1	PDS000029495.8	SAMEA4945990	NULL	cd_8_group_13229	cd_4_group_21951	cd_2_group_20278
PDT000439028.1	PDS000029495.8	SAMEA4959338	NULL	cd_8_group_13229	cd_4_group_21951	cd_2_group_20278
PDT001309525.1	PDS000029495.8	SAMN20568319	environmental/other	cd_8_group_13229	cd_4_group_45555	cd_2_group_43639
PDT001309691.1	PDS000029495.8	SAMN20568572	environmental/other	cd_8_group_13229	cd_4_group_45555	cd_2_group_43639
PDT001309915.1	PDS000029495.8	SAMN20568360	environmental/other	cd_8_group_13229	cd_4_group_45555	cd_2_group_43639
PDT001309957.1	PDS000029495.8	SAMN20568329	environmental/other	cd_8_group_13229	cd_4_group_45555	cd_2_group_43639
PDT001309958.1	PDS000029495.8	SAMN20568328	environmental/other	cd_8_group_13229	cd_4_group_45555	cd_2_group_43639
PDT001309560.1	PDS000029495.8	SAMN20568517	environmental/other	cd_8_group_13229	cd_4_group_45555	cd_2_group_43646
PDT001309561.1	PDS000029495.8	SAMN20568516	environmental/other	cd_8_group_13229	cd_4_group_45555	cd_2_group_43646
PDT001309568.1	PDS000029495.8	SAMN20568509	environmental/other	cd_8_group_13229	cd_4_group_45555	cd_2_group_43646
PDT001309569.1	PDS000029495.8	SAMN20568508	environmental/other	cd_8_group_13229	cd_4_group_45555	cd_2_group_43646
PDT001309571.1	PDS000029495.8	SAMN20568507	environmental/other	cd_8_group_13229	cd_4_group_45555	cd_2_group_43646
PDT001309851.1	PDS000029495.8	SAMN20568592	environmental/other	cd_8_group_13229	cd_4_group_45555	cd_2_group_43646
PDT001309896.1	PDS000029495.8	SAMN20568270	environmental/other	cd_8_group_13229	cd_4_group_45555	cd_2_group_43646
PDT001309575.1	PDS000029495.8	SAMN20568473	environmental/other	cd_8_group_13229	cd_4_group_45555	cd_2_group_43648
PDT001309638.1	PDS000029495.8	SAMN20568504	environmental/other	cd_8_group_13229	cd_4_group_45555	cd_2_group_43648
PDT001309664.1	PDS000029495.8	SAMN20568480	environmental/other	cd_8_group_13229	cd_4_group_45555	cd_2_group_43648
PDT001309722.1	PDS000029495.8	SAMN20568545	environmental/other	cd_8_group_13229	cd_4_group_45555	cd_2_group_43648
PDT001309723.1	PDS000029495.8	SAMN20568544	environmental/other	cd_8_group_13229	cd_4_group_45555	cd_2_group_43648
PDT001309602.1	PDS000029495.8	SAMN20568449	environmental/other	cd_8_group_13229	cd_4_group_45563	-
PDT001309653.1	PDS000029495.8	SAMN20568490	environmental/other	cd_8_group_13229	cd_4_group_45563	cd_2_group_43661
PDT001309758.1	PDS000029495.8	SAMN20568445	environmental/other	cd_8_group_13229	cd_4_group_45563	cd_2_group_43661
PDT001309760.1	PDS000029495.8	SAMN20568443	environmental/other	cd_8_group_13229	cd_4_group_45563	cd_2_group_43661
PDT001309604.1	PDS000029495.8	SAMN20568277	environmental/other	cd_8_group_13229	cd_4_group_45564	cd_2_group_43653
PDT001309646.1	PDS000029495.8	SAMN20568497	environmental/other	cd_8_group_13229	cd_4_group_45564	cd_2_group_43653
PDT001309756.1	PDS000029495.8	SAMN20568266	environmental/other	cd_8_group_13229	cd_4_group_45564	cd_2_group_43653
PDT001309766.1	PDS000029495.8	SAMN20568276	environmental/other	cd_8_group_13229	cd_4_group_45564	cd_2_group_43653
PDT001309799.1	PDS000029495.8	SAMN20568299	environmental/other	cd_8_group_13229	cd_4_group_45564	cd_2_group_43653
PDT001309803.1	PDS000029495.8	SAMN20568664	environmental/other	cd_8_group_13229	cd_4_group_45564	cd_2_group_43653
PDT001309804.1	PDS000029495.8	SAMN20568663	environmental/other	cd_8_group_13229	cd_4_group_45564	cd_2_group_43653
PDT001309845.1	PDS000029495.8	SAMN20568292	environmental/other	cd_8_group_13229	cd_4_group_45564	cd_2_group_43653
PDT001309849.1	PDS000029495.8	SAMN20568594	environmental/other	cd_8_group_13229	cd_4_group_45564	cd_2_group_43653
PDT001309940.1	PDS000029495.8	SAMN20568685	environmental/other	cd_8_group_13229	cd_4_group_45564	cd_2_group_43653
PDT001309959.1	PDS000029495.8	SAMN20568265	environmental/other	cd_8_group_13229	cd_4_group_45564	cd_2_group_43653
PDT001309791.1	PDS000029495.8	SAMN20568675	environmental/other	cd_8_group_13229	cd_4_group_45566	-
PDT001309621.1	PDS000029495.8	SAMN20568635	environmental/other	cd_8_group_13229	cd_4_group_45566	cd_2_group_43656
PDT001309631.1	PDS000029495.8	SAMN20568626	environmental/other	cd_8_group_13229	cd_4_group_45566	cd_2_group_43656
PDT001309634.1	PDS000029495.8	SAMN20568623	environmental/other	cd_8_group_13229	cd_4_group_45566	cd_2_group_43656
PDT001309684.1	PDS000029495.8	SAMN20568578	environmental/other	cd_8_group_13229	cd_4_group_45566	cd_2_group_43656
PDT001309695.1	PDS000029495.8	SAMN20568568	environmental/other	cd_8_group_13229	cd_4_group_45566	cd_2_group_43656
PDT001309749.1	PDS000029495.8	SAMN20568344	environmental/other	cd_8_group_13229	cd_4_group_45566	cd_2_group_43656
PDT001309750.1	PDS000029495.8	SAMN20568343	environmental/other	cd_8_group_13229	cd_4_group_45566	cd_2_group_43656
PDT001309751.1	PDS000029495.8	SAMN20568342	environmental/other	cd_8_group_13229	cd_4_group_45566	cd_2_group_43656
PDT001309752.1	PDS000029495.8	SAMN20568341	environmental/other	cd_8_group_13229	cd_4_group_45566	cd_2_group_43656
PDT001309816.1	PDS000029495.8	SAMN20568653	environmental/other	cd_8_group_13229	cd_4_group_45566	cd_2_group_43656
PDT001309832.1	PDS000029495.8	SAMN20568609	environmental/other	cd_8_group_13229	cd_4_group_45566	cd_2_group_43656
PDT001309838.1	PDS000029495.8	SAMN20568604	environmental/other	cd_8_group_13229	cd_4_group_45566	cd_2_group_43656
PDT001309839.1	PDS000029495.8	SAMN20568603	environmental/other	cd_8_group_13229	cd_4_group_45566	cd_2_group_43656
PDT001309663.1	PDS000029495.8	SAMN20568481	environmental/other	cd_8_group_13229	cd_4_group_45569	cd_2_group_43664
PDT001309717.1	PDS000029495.8	SAMN20568549	environmental/other	cd_8_group_13229	cd_4_group_45569	cd_2_group_43664
PDT001309724.1	PDS000029495.8	SAMN20568543	environmental/other	cd_8_group_13229	cd_4_group_45572	cd_2_group_43669
PDT001309726.1	PDS000029495.8	SAMN20568541	environmental/other	cd_8_group_13229	cd_4_group_45572	cd_2_group_43669
PDT000031186.2	PDS000042983.1	SAMEA2063190	clinical	cd_8_group_1323	cd_4_group_1256	cd_2_group_1104
PDT000031188.3	PDS000042983.1	SAMEA2063192	clinical	cd_8_group_1323	cd_4_group_1256	cd_2_group_1104
PDT001279902.1	PDS000032420.5	SAMN26851336	clinical	cd_8_group_13230	-	-
PDT000253846.2	PDS000032420.5	SAMN07812365	clinical	cd_8_group_13230	cd_4_group_12882	cd_2_group_11635
PDT000337487.1	PDS000032420.5	SAMN09494673	clinical	cd_8_group_13230	cd_4_group_12882	cd_2_group_11635
PDT000409669.1	PDS000032420.5	SAMN10460662	clinical	cd_8_group_13230	cd_4_group_12882	cd_2_group_11635
PDT000539405.1	PDS000032420.5	SAMN12221172	clinical	cd_8_group_13230	cd_4_group_25073	-
PDT001482195.1	PDS000032420.5	SAMN30025395	environmental/other	cd_8_group_13230	cd_4_group_25073	-
PDT000253867.2	PDS000003953.52	SAMN07812409	clinical	cd_8_group_13231	-	-
PDT000334000.1	PDS000003953.52	SAMN09467751	clinical	cd_8_group_13231	cd_4_group_17675	-
PDT000452796.1	PDS000003953.52	SAMN10821935	clinical	cd_8_group_13231	cd_4_group_17675	-
PDT000546546.1	PDS000003953.52	SAMN12324894	clinical	cd_8_group_13231	cd_4_group_17675	cd_2_group_23612
PDT000546878.1	PDS000003953.52	SAMN12326896	clinical	cd_8_group_13231	cd_4_group_17675	cd_2_group_23612
PDT000253871.2	PDS000039258.95	SAMN07812410	clinical	cd_8_group_13232	cd_4_group_12885	cd_2_group_11638
PDT000254022.2	PDS000039258.95	SAMN07812748	clinical	cd_8_group_13232	cd_4_group_12885	cd_2_group_11638
PDT000253874.2	PDS000003953.52	SAMN07812437	clinical	cd_8_group_13233	cd_4_group_12886	cd_2_group_11639
PDT000254521.2	PDS000003953.52	SAMN07816182	clinical	cd_8_group_13233	cd_4_group_12886	cd_2_group_11639
PDT000254550.2	PDS000003953.52	SAMN07816234	clinical	cd_8_group_13233	cd_4_group_12886	cd_2_group_11639
PDT000259388.2	PDS000003953.52	SAMN07946482	clinical	cd_8_group_13233	cd_4_group_12886	cd_2_group_11639
PDT000259401.2	PDS000003953.52	SAMN07946503	clinical	cd_8_group_13233	cd_4_group_12886	cd_2_group_11639
PDT000259446.2	PDS000003953.52	SAMN07946613	clinical	cd_8_group_13233	cd_4_group_12886	cd_2_group_11639
PDT000259710.2	PDS000003953.52	SAMN07956645	clinical	cd_8_group_13233	cd_4_group_12886	cd_2_group_11639
PDT000259712.2	PDS000003953.52	SAMN07956640	clinical	cd_8_group_13233	cd_4_group_12886	cd_2_group_11639
PDT000259720.2	PDS000003953.52	SAMN07956642	clinical	cd_8_group_13233	cd_4_group_12886	cd_2_group_11639
PDT001023235.1	PDS000003953.52	SAMEA104413261	clinical	cd_8_group_13233	cd_4_group_12886	cd_2_group_11639
PDT001023237.1	PDS000003953.52	SAMEA104413263	clinical	cd_8_group_13233	cd_4_group_12886	cd_2_group_11639
PDT001023239.1	PDS000003953.52	SAMEA104413265	clinical	cd_8_group_13233	cd_4_group_12886	cd_2_group_11639
PDT001023241.1	PDS000003953.52	SAMEA104413267	clinical	cd_8_group_13233	cd_4_group_12886	cd_2_group_11639
PDT001023243.1	PDS000003953.52	SAMEA104413269	clinical	cd_8_group_13233	cd_4_group_12886	cd_2_group_11639
PDT001023244.1	PDS000003953.52	SAMEA104413270	clinical	cd_8_group_13233	cd_4_group_12886	cd_2_group_11639
PDT001023245.1	PDS000003953.52	SAMEA104413271	clinical	cd_8_group_13233	cd_4_group_12886	cd_2_group_11639
PDT001023246.1	PDS000003953.52	SAMEA104413272	clinical	cd_8_group_13233	cd_4_group_12886	cd_2_group_11639
PDT001023251.1	PDS000003953.52	SAMEA104413277	clinical	cd_8_group_13233	cd_4_group_12886	cd_2_group_11639
PDT000253881.2	PDS000028280.3	SAMN07812444	clinical	cd_8_group_13234	cd_4_group_12887	cd_2_group_11640
PDT000259424.2	PDS000028280.3	SAMN07946583	clinical	cd_8_group_13234	cd_4_group_12887	cd_2_group_11640
PDT000253890.2	PDS000028325.9	SAMN07812451	clinical	cd_8_group_13235	cd_4_group_12888	cd_2_group_11641
PDT000254605.2	PDS000028325.9	SAMN07816346	clinical	cd_8_group_13235	cd_4_group_12888	cd_2_group_11641
PDT000339234.1	PDS000013406.10	SAMN09520992	clinical	cd_8_group_13236	-	-
PDT000253891.2	PDS000013406.10	SAMN07812454	clinical	cd_8_group_13236	cd_4_group_12889	cd_2_group_11642
PDT000259441.2	PDS000013406.10	SAMN07946599	clinical	cd_8_group_13236	cd_4_group_12889	cd_2_group_11642
PDT000253903.2	PDS000031213.3	SAMN07812472	clinical	cd_8_group_13237	cd_4_group_12890	cd_2_group_11644
PDT000253999.2	PDS000031213.3	SAMN07812687	clinical	cd_8_group_13237	cd_4_group_12890	cd_2_group_11644
PDT000259416.2	PDS000031213.3	SAMN07946534	clinical	cd_8_group_13237	cd_4_group_12890	cd_2_group_11644
PDT000259437.2	PDS000031213.3	SAMN07946601	clinical	cd_8_group_13237	cd_4_group_12890	cd_2_group_11644
PDT000259707.2	PDS000031213.3	SAMN07956644	clinical	cd_8_group_13237	cd_4_group_12890	cd_2_group_11644
PDT000259737.2	PDS000031213.3	SAMN07956666	clinical	cd_8_group_13237	cd_4_group_12890	cd_2_group_11644
PDT000452007.1	PDS000031213.3	SAMEA104196846	clinical	cd_8_group_13237	cd_4_group_12890	cd_2_group_11644
PDT000466337.1	PDS000031213.3	SAMN10959351	environmental/other	cd_8_group_13237	cd_4_group_12890	cd_2_group_11644
PDT000253906.2	PDS000091376.18	SAMN07812448	clinical	cd_8_group_13238	-	-
PDT000253996.2	PDS000091376.18	SAMN07812676	clinical	cd_8_group_13238	-	-
PDT000415296.1	PDS000077501.34	SAMN10536519	clinical	cd_8_group_13239	-	-
PDT000253924.2	PDS000077501.34	SAMN07812476	clinical	cd_8_group_13239	cd_4_group_12891	cd_2_group_11646
PDT000313913.2	PDS000077501.34	SAMN09204932	clinical	cd_8_group_13239	cd_4_group_12891	cd_2_group_11646
PDT001155320.1	PDS000042455.5	SAMEA6144507	NULL	cd_8_group_1324	cd_4_group_1259	-
PDT000031223.2	PDS000042455.5	SAMEA2072141	NULL	cd_8_group_1324	cd_4_group_1259	cd_2_group_1111
PDT000031224.2	PDS000042455.5	SAMEA2072142	NULL	cd_8_group_1324	cd_4_group_1259	cd_2_group_1111
PDT000031281.2	PDS000042455.5	SAMEA2077849	clinical	cd_8_group_1324	cd_4_group_1259	cd_2_group_1111
PDT000031282.2	PDS000042455.5	SAMEA2077850	clinical	cd_8_group_1324	cd_4_group_1259	cd_2_group_1111
PDT000450655.1	PDS000042455.5	SAMEA104103419	NULL	cd_8_group_1324	cd_4_group_1259	cd_2_group_1111
PDT000910603.1	PDS000042455.5	SAMEA7114393	clinical	cd_8_group_1324	cd_4_group_1259	cd_2_group_1111
PDT000910687.1	PDS000042455.5	SAMEA7114477	clinical	cd_8_group_1324	cd_4_group_1259	cd_2_group_1111
PDT000911558.1	PDS000042455.5	SAMEA7115257	clinical	cd_8_group_1324	cd_4_group_1259	cd_2_group_1111
PDT001155587.1	PDS000042455.5	SAMEA6144567	NULL	cd_8_group_1324	cd_4_group_1259	cd_2_group_1111
PDT001155589.1	PDS000042455.5	SAMEA6144566	NULL	cd_8_group_1324	cd_4_group_1259	cd_2_group_1111
PDT001155672.1	PDS000042455.5	SAMEA6144526	NULL	cd_8_group_1324	cd_4_group_1259	cd_2_group_1111
PDT001155674.1	PDS000042455.5	SAMEA6144559	NULL	cd_8_group_1324	cd_4_group_1259	cd_2_group_1111
PDT001155691.1	PDS000042455.5	SAMEA6144513	NULL	cd_8_group_1324	cd_4_group_1259	cd_2_group_1111
PDT000031238.2	PDS000042455.5	SAMEA2074317	NULL	cd_8_group_1324	cd_4_group_1259	cd_2_group_1120
PDT001155866.1	PDS000042455.5	SAMEA6144531	NULL	cd_8_group_1324	cd_4_group_1259	cd_2_group_1120
PDT000031277.2	PDS000042455.5	SAMEA2077845	clinical	cd_8_group_1324	cd_4_group_1280	-
PDT000909975.1	PDS000042455.5	SAMEA7113763	clinical	cd_8_group_1324	cd_4_group_1280	cd_2_group_33961
PDT001155732.1	PDS000042455.5	SAMEA6144523	NULL	cd_8_group_1324	cd_4_group_1280	cd_2_group_33961
PDT000253927.2	PDS000037053.8	SAMN07812495	clinical	cd_8_group_13240	cd_4_group_12892	-
PDT000550169.1	PDS000037053.8	SAMN12385943	clinical	cd_8_group_13240	cd_4_group_12892	cd_2_group_23774
PDT000558001.1	PDS000037053.8	SAMN12528728	clinical	cd_8_group_13240	cd_4_group_12892	cd_2_group_23774
PDT000379069.1	PDS000037053.8	SAMN10076036	clinical	cd_8_group_13240	cd_4_group_19700	-
PDT000381558.1	PDS000037053.8	SAMN10094032	clinical	cd_8_group_13240	cd_4_group_19700	-
PDT000253931.2	PDS000110040.2	SAMN07812499	environmental/other	cd_8_group_13241	cd_4_group_12893	cd_2_group_11647
PDT001311438.1	PDS000110040.2	SAMN28553856	environmental/other	cd_8_group_13241	cd_4_group_12893	cd_2_group_11647
PDT001315374.1	PDS000110040.2	SAMN28662591	clinical	cd_8_group_13241	cd_4_group_12893	cd_2_group_11647
PDT001172080.1	PDS000058547.6	SAMN23008187	clinical	cd_8_group_13242	-	-
PDT001234700.1	PDS000058547.6	SAMN25512717	clinical	cd_8_group_13242	-	-
PDT001280688.1	PDS000058547.6	SAMN27478360	clinical	cd_8_group_13242	-	-
PDT000253940.2	PDS000058547.6	SAMN07812501	clinical	cd_8_group_13242	cd_4_group_12894	-
PDT000689204.1	PDS000058547.6	SAMN14161839	clinical	cd_8_group_13242	cd_4_group_12894	-
PDT001111128.1	PDS000058547.6	SAMN20854351	clinical	cd_8_group_13242	cd_4_group_40522	cd_2_group_38513
PDT001115467.1	PDS000058547.6	SAMN20934368	clinical	cd_8_group_13242	cd_4_group_40522	cd_2_group_38513
PDT000253949.2	PDS000025885.2	SAMN07812631	clinical	cd_8_group_13243	cd_4_group_12895	cd_2_group_11648
PDT000349759.1	PDS000025885.2	SAMN09658745	clinical	cd_8_group_13243	cd_4_group_12895	cd_2_group_11648
PDT000253950.2	PDS000003946.17	SAMN07812616	clinical	cd_8_group_13244	cd_4_group_12896	cd_2_group_11649
PDT000254065.2	PDS000003946.17	SAMN07812787	clinical	cd_8_group_13244	cd_4_group_12896	cd_2_group_11649
PDT000340102.1	PDS000003946.17	SAMN09530894	clinical	cd_8_group_13244	cd_4_group_12896	cd_2_group_16600
PDT000433989.1	PDS000003946.17	SAMN10719922	clinical	cd_8_group_13244	cd_4_group_12896	cd_2_group_16600
PDT000253956.2	PDS000028361.2	SAMN07812629	clinical	cd_8_group_13245	cd_4_group_12898	cd_2_group_11650
PDT000254539.2	PDS000028361.2	SAMN07816222	clinical	cd_8_group_13245	cd_4_group_12898	cd_2_group_11650
PDT000253963.2	PDS000003938.48	SAMN07812663	clinical	cd_8_group_13246	cd_4_group_12899	cd_2_group_11651
PDT000335835.1	PDS000003938.48	SAMN09476385	clinical	cd_8_group_13246	cd_4_group_12899	cd_2_group_11651
PDT000259376.2	PDS000003938.48	SAMN07946471	clinical	cd_8_group_13247	-	-
PDT000253966.2	PDS000003938.48	SAMN07812668	clinical	cd_8_group_13247	cd_4_group_12900	cd_2_group_11652
PDT000651448.1	PDS000003938.48	SAMN13696392	clinical	cd_8_group_13247	cd_4_group_12900	cd_2_group_11652
PDT000254089.2	PDS000003938.48	SAMN07812808	clinical	cd_8_group_13247	cd_4_group_12900	cd_2_group_11672
PDT000259435.2	PDS000003938.48	SAMN07946600	clinical	cd_8_group_13247	cd_4_group_12900	cd_2_group_11672
PDT000259734.2	PDS000003938.48	SAMN07956665	clinical	cd_8_group_13247	cd_4_group_12900	cd_2_group_11672
PDT000253969.2	PDS000085033.371	SAMN07812634	clinical	cd_8_group_13248	cd_4_group_12901	-
PDT001014938.1	PDS000085033.371	SAMEA104412296	NULL	cd_8_group_13248	cd_4_group_12901	-
PDT000253971.2	PDS000002392.76	SAMN07812661	clinical	cd_8_group_13249	cd_4_group_12902	cd_2_group_11653
PDT000349868.1	PDS000002392.76	SAMN09658870	clinical	cd_8_group_13249	cd_4_group_12902	cd_2_group_11653
PDT000031225.2	PDS000107958.1	SAMEA2072143	NULL	cd_8_group_1325	cd_4_group_1260	cd_2_group_1112
PDT000031239.2	PDS000107958.1	SAMEA2074318	NULL	cd_8_group_1325	cd_4_group_1260	cd_2_group_1112
PDT000253977.2	PDS000016725.16	SAMN07812665	clinical	cd_8_group_13250	-	-
PDT000254067.2	PDS000016725.16	SAMN07812799	clinical	cd_8_group_13250	-	-
PDT000253978.2	PDS000027647.38	SAMN07812644	clinical	cd_8_group_13251	cd_4_group_12904	cd_2_group_11654
PDT000253994.2	PDS000027647.38	SAMN07812636	clinical	cd_8_group_13251	cd_4_group_12904	cd_2_group_11654
PDT000559958.1	PDS000027647.38	SAMN12550118	clinical	cd_8_group_13251	cd_4_group_12904	cd_2_group_11654
PDT001104142.1	PDS000027647.38	SAMN20603556	clinical	cd_8_group_13251	cd_4_group_12904	cd_2_group_11654
PDT000253983.2	PDS000032426.13	SAMN07812620	clinical	cd_8_group_13252	cd_4_group_12905	cd_2_group_11655
PDT000340172.1	PDS000032426.13	SAMN09530967	clinical	cd_8_group_13252	cd_4_group_12905	cd_2_group_11655
PDT000398919.1	PDS000032426.13	SAMN10343502	clinical	cd_8_group_13252	cd_4_group_12905	cd_2_group_11655
PDT000608740.1	PDS000032426.13	SAMN13035380	clinical	cd_8_group_13252	cd_4_group_12905	cd_2_group_11655
PDT000253985.2	PDS000003948.23	SAMN07812669	clinical	cd_8_group_13253	-	-
PDT000254071.2	PDS000003948.23	SAMN07812790	clinical	cd_8_group_13253	-	-
PDT000253986.2	PDS000038543.1	SAMN07812635	clinical	cd_8_group_13254	cd_4_group_12906	-
PDT000404851.1	PDS000038543.1	SAMN10392947	clinical	cd_8_group_13254	cd_4_group_12906	-
PDT000542379.1	PDS000027647.38	SAMN12239076	clinical	cd_8_group_13255	-	-
PDT001537645.1	PDS000027647.38	SAMN32313640	clinical	cd_8_group_13255	-	-
PDT000542382.1	PDS000027647.38	SAMN12238786	clinical	cd_8_group_13255	cd_4_group_12907	-
PDT000253987.2	PDS000027647.38	SAMN07812619	clinical	cd_8_group_13255	cd_4_group_12907	cd_2_group_11656
PDT000403267.1	PDS000027647.38	SAMN10387228	clinical	cd_8_group_13255	cd_4_group_12907	cd_2_group_11656
PDT000253991.2	PDS000077501.34	SAMN07812670	clinical	cd_8_group_13256	cd_4_group_12908	cd_2_group_11657
PDT000259428.2	PDS000077501.34	SAMN07946590	clinical	cd_8_group_13256	cd_4_group_12908	cd_2_group_11657
PDT000253995.2	PDS000003948.23	SAMN07812637	clinical	cd_8_group_13257	-	-
PDT000916639.1	PDS000003948.23	SAMEA6562837	NULL	cd_8_group_13257	-	-
PDT000916652.1	PDS000003948.23	SAMEA6942538	NULL	cd_8_group_13257	-	-
PDT000253998.2	PDS000016956.7	SAMN07812744	clinical	cd_8_group_13258	-	-
PDT000259721.2	PDS000016956.7	SAMN07956653	clinical	cd_8_group_13258	-	-
PDT001287626.1	PDS000016956.7	SAMN27589827	clinical	cd_8_group_13258	-	-
PDT000254018.2	PDS000077501.34	SAMN07812743	environmental/other	cd_8_group_13259	-	-
PDT000382548.1	PDS000077501.34	SAMN10098106	environmental/other	cd_8_group_13259	-	-
PDT001014892.1	PDS000077501.34	SAMEA104412250	clinical	cd_8_group_13259	-	-
PDT000031226.2	PDS000107958.1	SAMEA2072144	NULL	cd_8_group_1326	cd_4_group_1261	cd_2_group_1113
PDT000909854.1	PDS000107958.1	SAMEA7113642	clinical	cd_8_group_1326	cd_4_group_1261	cd_2_group_1113
PDT000254021.2	PDS000028345.1	SAMN07812695	clinical	cd_8_group_13260	-	-
PDT000254073.2	PDS000028345.1	SAMN07812794	clinical	cd_8_group_13260	-	-
PDT000925574.1	PDS000016779.5	SAMN17171091	clinical	cd_8_group_13261	-	-
PDT000254024.2	PDS000016779.5	SAMN07812739	clinical	cd_8_group_13261	cd_4_group_12909	cd_2_group_11660
PDT000339174.1	PDS000016779.5	SAMN09520848	clinical	cd_8_group_13261	cd_4_group_12909	cd_2_group_11660
PDT001131358.1	PDS000032466.2	SAMN21463363	environmental/other	cd_8_group_13262	-	-
PDT000254028.2	PDS000032466.2	SAMN07812757	clinical	cd_8_group_13262	cd_4_group_12910	cd_2_group_11661
PDT000254485.2	PDS000032466.2	SAMN07816140	clinical	cd_8_group_13262	cd_4_group_12910	cd_2_group_11661
PDT000335889.1	PDS000032466.2	SAMN09476450	clinical	cd_8_group_13262	cd_4_group_12910	cd_2_group_11661
PDT000351047.1	PDS000032440.77	SAMN09683529	environmental/other	cd_8_group_13263	-	-
PDT000606709.1	PDS000032440.77	SAMEA6057873	NULL	cd_8_group_13263	-	-
PDT000606755.1	PDS000032440.77	SAMEA6057921	NULL	cd_8_group_13263	-	-
PDT000254032.2	PDS000032440.77	SAMN07812753	clinical	cd_8_group_13263	cd_4_group_12911	cd_2_group_11662
PDT000384679.1	PDS000032440.77	SAMN10129543	clinical	cd_8_group_13263	cd_4_group_12911	cd_2_group_11662
PDT001660354.1	PDS000032440.77	SAMN33486512	environmental/other	cd_8_group_13263	cd_4_group_51590	cd_2_group_50109
PDT001660356.1	PDS000032440.77	SAMN33486511	environmental/other	cd_8_group_13263	cd_4_group_51590	cd_2_group_50109
PDT001660357.1	PDS000032440.77	SAMN33486510	environmental/other	cd_8_group_13263	cd_4_group_51590	cd_2_group_50109
PDT001660358.1	PDS000032440.77	SAMN33486509	environmental/other	cd_8_group_13263	cd_4_group_51590	cd_2_group_50109
PDT001015075.1	PDS000029259.37	SAMEA104412435	NULL	cd_8_group_13264	cd_4_group_12912	-
PDT001015077.1	PDS000029259.37	SAMEA104412437	clinical	cd_8_group_13264	cd_4_group_12912	-
PDT001111184.1	PDS000029259.37	SAMN20849814	clinical	cd_8_group_13264	cd_4_group_12912	-
PDT001131324.1	PDS000029259.37	SAMN21463327	clinical	cd_8_group_13264	cd_4_group_12912	-
PDT001393894.1	PDS000029259.37	SAMN30396377	clinical	cd_8_group_13264	cd_4_group_12912	-
PDT000254034.2	PDS000029259.37	SAMN07812756	clinical	cd_8_group_13264	cd_4_group_12912	cd_2_group_11664
PDT000254489.2	PDS000029259.37	SAMN07816149	clinical	cd_8_group_13264	cd_4_group_12912	cd_2_group_11664
PDT000254606.2	PDS000029259.37	SAMN07816347	clinical	cd_8_group_13264	cd_4_group_12912	cd_2_group_11664
PDT001871250.1	PDS000029259.37	SAMN31111140	clinical	cd_8_group_13264	cd_4_group_12912	cd_2_group_52945
PDT001871382.1	PDS000029259.37	SAMN31118793	clinical	cd_8_group_13264	cd_4_group_12912	cd_2_group_52945
PDT000254038.2	PDS000028327.1	SAMN07812758	clinical	cd_8_group_13265	cd_4_group_12915	cd_2_group_11666
PDT000254603.2	PDS000028327.1	SAMN07816343	clinical	cd_8_group_13265	cd_4_group_12915	cd_2_group_11666
PDT000254044.2	PDS000088370.1	SAMN07812766	clinical	cd_8_group_13266	cd_4_group_12916	cd_2_group_11667
PDT001023228.1	PDS000088370.1	SAMEA104413254	clinical	cd_8_group_13266	cd_4_group_12916	cd_2_group_11667
PDT000254052.2	PDS000028758.182	SAMN07812786	clinical	cd_8_group_13267	cd_4_group_12918	cd_2_group_11669
PDT000254091.2	PDS000028758.182	SAMN07812803	clinical	cd_8_group_13267	cd_4_group_12918	cd_2_group_11669
PDT000254057.2	PDS000028350.1	SAMN07812774	clinical	cd_8_group_13268	cd_4_group_12920	-
PDT000254564.2	PDS000028350.1	SAMN07816298	clinical	cd_8_group_13268	cd_4_group_12920	-
PDT000254077.2	PDS000002392.76	SAMN07812796	clinical	cd_8_group_13269	cd_4_group_12921	cd_2_group_11670
PDT000259377.2	PDS000002392.76	SAMN07946472	clinical	cd_8_group_13269	cd_4_group_12921	cd_2_group_11670
PDT000259429.2	PDS000002392.76	SAMN07946591	clinical	cd_8_group_13269	cd_4_group_12921	cd_2_group_11670
PDT000031227.2	PDS000107958.1	SAMEA2072145	NULL	cd_8_group_1327	cd_4_group_1262	cd_2_group_1114
PDT000908974.1	PDS000107958.1	SAMEA7112761	clinical	cd_8_group_1327	cd_4_group_1262	cd_2_group_1114
PDT000254078.2	PDS000085033.371	SAMN07812793	clinical	cd_8_group_13270	cd_4_group_12922	cd_2_group_11671
PDT000254576.2	PDS000085033.371	SAMN07816319	environmental/other	cd_8_group_13270	cd_4_group_12922	cd_2_group_11671
PDT000254087.2	PDS000027002.44	SAMN07812816	clinical	cd_8_group_13271	-	-
PDT000254574.2	PDS000027002.44	SAMN07816311	clinical	cd_8_group_13271	-	-
PDT000351688.1	PDS000027002.44	SAMN09690808	clinical	cd_8_group_13271	-	-
PDT000254099.2	PDS000025932.4	SAMN07812818	environmental/other	cd_8_group_13272	cd_4_group_12923	cd_2_group_11673
PDT000344225.1	PDS000025932.4	SAMN09634534	environmental/other	cd_8_group_13272	cd_4_group_12923	cd_2_group_11673
PDT000254133.2	PDS000076604.512	SAMN07795638	clinical	cd_8_group_13273	-	-
PDT000300448.2	PDS000076604.512	SAMN08804839	clinical	cd_8_group_13273	-	-
PDT000464510.1	PDS000076604.512	SAMN10898330	clinical	cd_8_group_13273	-	-
PDT000521389.1	PDS000076604.512	SAMN12036064	clinical	cd_8_group_13273	cd_4_group_24690	cd_2_group_22981
PDT000549566.1	PDS000076604.512	SAMN12368299	clinical	cd_8_group_13273	cd_4_group_24690	cd_2_group_22981
PDT000938654.1	PDS000076604.512	SAMN17388410	clinical	cd_8_group_13273	cd_4_group_24690	cd_2_group_34806
PDT000938667.1	PDS000076604.512	SAMN17388456	clinical	cd_8_group_13273	cd_4_group_24690	cd_2_group_34806
PDT000254134.2	PDS000053755.1	SAMN07792807	clinical	cd_8_group_13274	-	-
PDT000632090.1	PDS000053755.1	SAMN13343337	clinical	cd_8_group_13274	-	-
PDT000254148.2	PDS000029625.454	SAMN07788966	clinical	cd_8_group_13275	-	-
PDT001101874.1	PDS000029625.454	SAMN20522012	clinical	cd_8_group_13275	-	-
PDT000254156.2	PDS000158179.42	SAMN07792818	clinical	cd_8_group_13276	-	-
PDT001178903.1	PDS000158179.42	SAMN23307208	clinical	cd_8_group_13276	-	-
PDT000254161.2	PDS000013868.493	SAMN07788963	clinical	cd_8_group_13277	cd_4_group_12925	cd_2_group_11677
PDT000848909.1	PDS000013868.493	SAMN16281387	clinical	cd_8_group_13277	cd_4_group_12925	cd_2_group_11677
PDT000254174.2	PDS000028775.8	SAMN07795023	clinical	cd_8_group_13278	-	-
PDT000654232.1	PDS000028775.8	SAMN13719100	environmental/other	cd_8_group_13278	cd_4_group_29101	-
PDT000678505.1	PDS000028775.8	SAMN14008548	environmental/other	cd_8_group_13278	cd_4_group_29101	cd_2_group_27963
PDT000678544.1	PDS000028775.8	SAMN14008629	environmental/other	cd_8_group_13278	cd_4_group_29101	cd_2_group_27963
PDT000254178.2	PDS000054323.3	SAMN07795020	clinical	cd_8_group_13279	-	-
PDT000642370.1	PDS000054323.3	SAMN13526715	clinical	cd_8_group_13279	-	-
PDT000031229.2	PDS000042888.9	SAMEA2072147	NULL	cd_8_group_1328	-	-
PDT000910690.1	PDS000042888.9	SAMEA7114480	clinical	cd_8_group_1328	cd_4_group_36058	cd_2_group_34002
PDT001155549.1	PDS000042888.9	SAMEA6144520	NULL	cd_8_group_1328	cd_4_group_36058	cd_2_group_34002
PDT001155477.1	PDS000042888.9	SAMEA6144519	NULL	cd_8_group_1328	cd_4_group_42032	-
PDT001158817.1	PDS000042888.9	SAMEA6147451	NULL	cd_8_group_1328	cd_4_group_42032	-
PDT000254180.2	PDS000032704.19	SAMN07795018	clinical	cd_8_group_13280	cd_4_group_12926	-
PDT000828403.1	PDS000032704.19	SAMN15969204	environmental/other	cd_8_group_13280	cd_4_group_12926	-
PDT000266841.2	PDS000032704.19	SAMN08051485	clinical	cd_8_group_13280	cd_4_group_12926	cd_2_group_12418
PDT000392368.1	PDS000032704.19	SAMN10252313	clinical	cd_8_group_13280	cd_4_group_12926	cd_2_group_12418
PDT000662193.1	PDS000032704.19	SAMN13853730	clinical	cd_8_group_13280	cd_4_group_12926	cd_2_group_12418
PDT000762297.1	PDS000032704.19	SAMN15192300	clinical	cd_8_group_13280	cd_4_group_12926	cd_2_group_12418
PDT000919440.1	PDS000032704.19	SAMN17128296	clinical	cd_8_group_13280	cd_4_group_12926	cd_2_group_12418
PDT000315152.2	PDS000032704.19	SAMN09213247	clinical	cd_8_group_13280	cd_4_group_16291	-
PDT000407243.1	PDS000032704.19	SAMN10424450	clinical	cd_8_group_13280	cd_4_group_16291	-
PDT000254181.2	PDS000029608.8	SAMN07789067	clinical	cd_8_group_13281	cd_4_group_12927	cd_2_group_11678
PDT000264187.2	PDS000029608.8	SAMN07976522	clinical	cd_8_group_13281	cd_4_group_12927	cd_2_group_11678
PDT000254188.2	PDS000043899.2	SAMN07795030	clinical	cd_8_group_13282	-	-
PDT000477042.1	PDS000043899.2	SAMN11109153	clinical	cd_8_group_13282	-	-
PDT000388729.1	PDS000028404.7	SAMN10177809	clinical	cd_8_group_13283	-	-
PDT000254194.2	PDS000028404.7	SAMN07788209	clinical	cd_8_group_13283	cd_4_group_12930	-
PDT000257926.2	PDS000028404.7	SAMN07816636	clinical	cd_8_group_13283	cd_4_group_12930	cd_2_group_11792
PDT000272621.2	PDS000028404.7	SAMN08161582	clinical	cd_8_group_13283	cd_4_group_12930	cd_2_group_11792
PDT000254195.2	PDS000007879.277	SAMN07788210	clinical	cd_8_group_13284	-	-
PDT000774177.1	PDS000007879.277	SAMN15404561	clinical	cd_8_group_13284	-	-
PDT000254196.2	PDS000033082.10	SAMN07788214	clinical	cd_8_group_13285	-	-
PDT000523129.1	PDS000033082.10	SAMN12058235	clinical	cd_8_group_13285	-	-
PDT001399382.1	PDS000033082.10	SAMN30438645	clinical	cd_8_group_13285	-	-
PDT001888011.1	PDS000033082.10	SAMN37413816	clinical	cd_8_group_13285	-	-
PDT000254198.2	PDS000050770.2	SAMN07788227	clinical	cd_8_group_13286	-	-
PDT000587703.1	PDS000050770.2	SAMN12773085	clinical	cd_8_group_13286	cd_4_group_26748	-
PDT001161391.1	PDS000050770.2	SAMN22562370	clinical	cd_8_group_13286	cd_4_group_26748	-
PDT000254204.2	PDS000029636.799	SAMN07788215	clinical	cd_8_group_13287	cd_4_group_12931	cd_2_group_11681
PDT001450189.1	PDS000029636.799	SAMN31237835	clinical	cd_8_group_13287	cd_4_group_12931	cd_2_group_11681
PDT000254205.2	PDS000028324.1	SAMN07788224	clinical	cd_8_group_13288	cd_4_group_12932	cd_2_group_11682
PDT000257877.2	PDS000028324.1	SAMN07816635	clinical	cd_8_group_13288	cd_4_group_12932	cd_2_group_11682
PDT000254206.2	PDS000082486.1	SAMN07788223	clinical	cd_8_group_13289	cd_4_group_12933	cd_2_group_11683
PDT000976640.1	PDS000082486.1	SAMN18059772	clinical	cd_8_group_13289	cd_4_group_12933	cd_2_group_11683
PDT000031232.2	PDS000107958.1	SAMEA2072150	NULL	cd_8_group_1329	-	-
PDT001154440.1	PDS000107958.1	SAMEA6143621	NULL	cd_8_group_1329	-	-
PDT001154831.1	PDS000107958.1	SAMEA6143681	NULL	cd_8_group_1329	-	-
PDT001154538.1	PDS000107958.1	SAMEA6143602	NULL	cd_8_group_1329	cd_4_group_42010	cd_2_group_40008
PDT001154595.1	PDS000107958.1	SAMEA6143615	NULL	cd_8_group_1329	cd_4_group_42010	cd_2_group_40008
PDT000254216.2	PDS000097513.139	SAMN07788132	clinical	cd_8_group_13290	-	-
PDT000766536.1	PDS000097513.139	SAMN15237348	clinical	cd_8_group_13290	-	-
PDT000254290.2	PDS000026970.894	SAMN07788981	clinical	cd_8_group_13291	cd_4_group_12938	cd_2_group_11689
PDT000266674.2	PDS000026970.894	SAMN08043987	clinical	cd_8_group_13291	cd_4_group_12938	cd_2_group_11689
PDT000254303.2	PDS000026970.894	SAMN07788977	clinical	cd_8_group_13292	-	-
PDT000536871.1	PDS000026970.894	SAMN12174610	clinical	cd_8_group_13292	-	-
PDT000575798.1	PDS000026970.894	SAMN12657347	clinical	cd_8_group_13292	-	-
PDT000580189.1	PDS000026970.894	SAMN12692814	clinical	cd_8_group_13292	-	-
PDT000581065.1	PDS000026970.894	SAMN12702424	clinical	cd_8_group_13292	-	-
PDT000595055.1	PDS000026970.894	SAMN12831323	clinical	cd_8_group_13292	-	-
PDT000794665.1	PDS000026970.894	SAMN15602979	clinical	cd_8_group_13292	-	-
PDT000851250.1	PDS000026970.894	SAMN16320121	clinical	cd_8_group_13292	-	-
PDT000851324.1	PDS000026970.894	SAMN16320111	clinical	cd_8_group_13292	-	-
PDT000873504.1	PDS000026970.894	SAMN16605694	clinical	cd_8_group_13292	-	-
PDT000922475.1	PDS000026970.894	SAMN17145291	clinical	cd_8_group_13292	-	-
PDT000992983.1	PDS000026970.894	SAMN18525483	clinical	cd_8_group_13292	-	-
PDT001004375.1	PDS000026970.894	SAMN18716494	clinical	cd_8_group_13292	-	-
PDT001161892.1	PDS000026970.894	SAMN22568585	clinical	cd_8_group_13292	-	-
PDT001452099.1	PDS000026970.894	SAMN31269706	clinical	cd_8_group_13292	-	-
PDT001480405.1	PDS000026970.894	SAMN31647782	clinical	cd_8_group_13292	-	-
PDT001830320.1	PDS000026970.894	SAMN36722637	clinical	cd_8_group_13292	-	-
PDT000643397.1	PDS000026970.894	SAMN13536119	clinical	cd_8_group_13292	cd_4_group_28703	-
PDT000785064.1	PDS000026970.894	SAMN15496759	clinical	cd_8_group_13292	cd_4_group_28703	-
PDT000836157.1	PDS000026970.894	SAMN16130091	clinical	cd_8_group_13292	cd_4_group_28703	-
PDT000873474.1	PDS000026970.894	SAMN16605613	clinical	cd_8_group_13292	cd_4_group_28703	-
PDT001172356.1	PDS000026970.894	SAMN23009439	clinical	cd_8_group_13292	cd_4_group_28703	-
PDT001249376.1	PDS000026970.894	SAMN25936956	clinical	cd_8_group_13292	cd_4_group_28703	-
PDT001418209.1	PDS000026970.894	SAMN30874323	clinical	cd_8_group_13292	cd_4_group_28703	-
PDT001430297.1	PDS000026970.894	SAMN30989002	clinical	cd_8_group_13292	cd_4_group_28703	-
PDT001463067.1	PDS000026970.894	SAMN31405267	clinical	cd_8_group_13292	cd_4_group_28703	-
PDT001482566.1	PDS000026970.894	SAMN31670202	clinical	cd_8_group_13292	cd_4_group_28703	-
PDT001927875.1	PDS000026970.894	SAMN37807015	clinical	cd_8_group_13292	cd_4_group_28703	-
PDT001993268.1	PDS000026970.894	SAMN38335262	clinical	cd_8_group_13292	cd_4_group_28703	-
PDT000710935.1	PDS000026970.894	SAMN14418587	clinical	cd_8_group_13292	cd_4_group_28703	cd_2_group_28848
PDT001437067.1	PDS000026970.894	SAMN31095885	clinical	cd_8_group_13292	cd_4_group_28703	cd_2_group_28848
PDT001455049.1	PDS000026970.894	SAMN31311918	clinical	cd_8_group_13292	cd_4_group_28703	cd_2_group_28848
PDT001455050.1	PDS000026970.894	SAMN31311921	clinical	cd_8_group_13292	cd_4_group_28703	cd_2_group_28848
PDT000983214.1	PDS000026970.894	SAMN18256394	clinical	cd_8_group_13292	cd_4_group_37541	-
PDT001335716.1	PDS000026970.894	SAMN29209685	clinical	cd_8_group_13292	cd_4_group_37541	-
PDT001137726.1	PDS000026970.894	SAMN21615201	clinical	cd_8_group_13292	cd_4_group_41439	cd_2_group_39439
PDT001868957.1	PDS000026970.894	SAMN37196841	clinical	cd_8_group_13292	cd_4_group_41439	cd_2_group_39439
PDT000254304.2	PDS000013868.493	SAMN07788968	clinical	cd_8_group_13293	-	-
PDT000368178.1	PDS000013868.493	SAMN09933946	clinical	cd_8_group_13293	-	-
PDT000254321.2	PDS000015860.34	SAMN07806989	clinical	cd_8_group_13294	-	-
PDT001121471.1	PDS000015860.34	SAMN21176318	clinical	cd_8_group_13294	-	-
PDT000254332.2	PDS000032664.565	SAMN07806988	clinical	cd_8_group_13295	-	-
PDT000306891.2	PDS000032664.565	SAMN08943014	clinical	cd_8_group_13295	-	-
PDT000353727.1	PDS000032664.565	SAMN09714933	clinical	cd_8_group_13295	-	-
PDT000416127.1	PDS000032664.565	SAMN10580607	clinical	cd_8_group_13295	-	-
PDT000423055.1	PDS000032664.565	SAMN10644423	clinical	cd_8_group_13295	-	-
PDT000254339.2	PDS000026872.78	SAMN07790212	clinical	cd_8_group_13296	cd_4_group_12940	cd_2_group_11692
PDT000260471.2	PDS000026872.78	SAMN07947750	clinical	cd_8_group_13296	cd_4_group_12940	cd_2_group_11692
PDT000984524.1	PDS000026872.78	SAMN18148518	clinical	cd_8_group_13296	cd_4_group_12940	cd_2_group_11692
PDT000478651.1	PDS000089910.537	SAMN11149355	clinical	cd_8_group_13297	-	-
PDT000254346.2	PDS000089910.537	SAMN07817114	environmental/other	cd_8_group_13297	cd_4_group_12941	cd_2_group_11693
PDT000333793.1	PDS000089910.537	SAMN09462596	environmental/other	cd_8_group_13297	cd_4_group_12941	cd_2_group_11693
PDT000254368.2	PDS000089910.537	SAMN07818978	environmental/other	cd_8_group_13298	cd_4_group_12942	cd_2_group_11694
PDT000258763.2	PDS000089910.537	SAMN07843331	environmental/other	cd_8_group_13298	cd_4_group_12942	cd_2_group_11694
PDT000254373.2	PDS000060849.1	SAMN07819037	environmental/other	cd_8_group_13299	cd_4_group_12943	-
PDT000718184.1	PDS000060849.1	SAMN14517819	clinical	cd_8_group_13299	cd_4_group_12943	-
PDT000060269.2	PDS000030729.5	SAMN03418420	environmental/other	cd_8_group_133	-	-
PDT000254452.2	PDS000030729.5	SAMN07819100	environmental/other	cd_8_group_133	-	-
PDT000664599.1	PDS000030729.5	SAMN13877944	clinical	cd_8_group_133	-	-
PDT000092468.2	PDS000030729.5	SAMN03938870	environmental/other	cd_8_group_133	cd_4_group_111	-
PDT000095368.2	PDS000030729.5	SAMN03938867	environmental/other	cd_8_group_133	cd_4_group_111	-
PDT000001010.3	PDS000030729.5	SAMN02261117	environmental/other	cd_8_group_133	cd_4_group_111	cd_2_group_102
PDT000102052.2	PDS000030729.5	SAMN04217249	environmental/other	cd_8_group_133	cd_4_group_111	cd_2_group_102
PDT001154438.1	PDS000107947.11	SAMEA6143618	NULL	cd_8_group_1330	cd_4_group_1263	-
PDT000031236.2	PDS000107947.11	SAMEA2072154	NULL	cd_8_group_1330	cd_4_group_1263	cd_2_group_1119
PDT001154937.1	PDS000107947.11	SAMEA6143708	NULL	cd_8_group_1330	cd_4_group_1263	cd_2_group_1119
PDT000254380.2	PDS000148181.63	SAMN07819004	environmental/other	cd_8_group_13300	-	-
PDT000277125.2	PDS000148181.63	SAMN08273702	environmental/other	cd_8_group_13300	-	-
PDT000384213.2	PDS000148181.63	SAMN10112440	environmental/other	cd_8_group_13300	-	-
PDT000406640.1	PDS000148181.63	SAMN10411580	environmental/other	cd_8_group_13300	-	-
PDT000387486.1	PDS000148181.63	SAMN10165074	environmental/other	cd_8_group_13300	cd_4_group_20132	cd_2_group_18540
PDT000391815.2	PDS000148181.63	SAMN10248755	environmental/other	cd_8_group_13300	cd_4_group_20132	cd_2_group_18540
PDT000254395.2	PDS000026712.62	SAMN07819104	environmental/other	cd_8_group_13301	cd_4_group_12947	cd_2_group_11699
PDT000385564.1	PDS000026712.62	SAMN10133043	environmental/other	cd_8_group_13301	cd_4_group_12947	cd_2_group_11699
PDT000385626.1	PDS000026712.62	SAMN10132977	environmental/other	cd_8_group_13301	cd_4_group_12947	cd_2_group_11699
PDT000254400.2	PDS000028313.14	SAMN07819106	environmental/other	cd_8_group_13302	-	-
PDT000260805.2	PDS000028313.14	SAMN07975081	environmental/other	cd_8_group_13302	-	-
PDT000254401.2	PDS000027907.1	SAMN07819013	environmental/other	cd_8_group_13303	-	-
PDT000281703.2	PDS000027907.1	SAMN08389656	clinical	cd_8_group_13303	-	-
PDT000254403.2	PDS000112666.114	SAMN07819033	environmental/other	cd_8_group_13304	-	-
PDT000352110.1	PDS000112666.114	SAMN09693201	environmental/other	cd_8_group_13304	-	-
PDT000254418.2	PDS000032811.10	SAMN07819075	environmental/other	cd_8_group_13305	-	-
PDT000357017.1	PDS000032811.10	SAMN09756374	environmental/other	cd_8_group_13305	-	-
PDT000254425.2	PDS000089910.537	SAMN07819097	environmental/other	cd_8_group_13306	cd_4_group_12951	cd_2_group_11702
PDT000254435.2	PDS000089910.537	SAMN07819079	environmental/other	cd_8_group_13306	cd_4_group_12951	cd_2_group_11702
PDT000257191.2	PDS000089910.537	SAMN07829323	environmental/other	cd_8_group_13306	cd_4_group_12951	cd_2_group_11702
PDT000254426.2	PDS000002218.771	SAMN07819034	environmental/other	cd_8_group_13307	cd_4_group_12952	cd_2_group_11703
PDT000333748.1	PDS000002218.771	SAMN09462564	environmental/other	cd_8_group_13307	cd_4_group_12952	cd_2_group_11703
PDT000576896.1	PDS000002218.771	SAMN12659481	environmental/other	cd_8_group_13307	cd_4_group_26379	cd_2_group_24549
PDT000579366.1	PDS000002218.771	SAMN12684486	environmental/other	cd_8_group_13307	cd_4_group_26379	cd_2_group_24549
PDT000396519.1	PDS000002218.771	SAMN10292996	environmental/other	cd_8_group_13308	-	-
PDT000518217.1	PDS000002218.771	SAMN11962601	environmental/other	cd_8_group_13308	-	-
PDT000594118.1	PDS000002218.771	SAMN12842869	environmental/other	cd_8_group_13308	-	-
PDT000642122.1	PDS000002218.771	SAMN13513885	environmental/other	cd_8_group_13308	-	-
PDT000254428.2	PDS000002218.771	SAMN07819016	environmental/other	cd_8_group_13308	cd_4_group_12953	-
PDT000254450.2	PDS000002218.771	SAMN07819024	environmental/other	cd_8_group_13308	cd_4_group_12953	-
PDT000291230.2	PDS000031137.105	SAMN08579908	environmental/other	cd_8_group_13309	-	-
PDT001483596.1	PDS000031137.105	SAMN31538124	environmental/other	cd_8_group_13309	-	-
PDT000635509.1	PDS000031137.105	SAMN13352811	environmental/other	cd_8_group_13309	cd_4_group_12955	-
PDT000719967.1	PDS000031137.105	SAMN14544493	environmental/other	cd_8_group_13309	cd_4_group_12955	-
PDT000254432.2	PDS000031137.105	SAMN07819022	environmental/other	cd_8_group_13309	cd_4_group_12955	cd_2_group_11704
PDT001015329.1	PDS000031137.105	SAMN18882604	clinical	cd_8_group_13309	cd_4_group_12955	cd_2_group_11704
PDT000368707.1	PDS000031137.105	SAMN08057833	environmental/other	cd_8_group_13309	cd_4_group_19409	cd_2_group_17814
PDT000368730.1	PDS000031137.105	SAMN08057822	environmental/other	cd_8_group_13309	cd_4_group_19409	cd_2_group_17814
PDT001155486.1	PDS000077318.2	SAMEA6144497	NULL	cd_8_group_1331	cd_4_group_1264	-
PDT000031241.2	PDS000077318.2	SAMEA2074320	NULL	cd_8_group_1331	cd_4_group_1264	cd_2_group_1121
PDT000911581.1	PDS000077318.2	SAMEA7115280	clinical	cd_8_group_1331	cd_4_group_1264	cd_2_group_1121
PDT000580923.1	PDS000030237.1231	SAMN11803090	environmental/other	cd_8_group_13310	-	-
PDT000580925.1	PDS000030237.1231	SAMN11803085	environmental/other	cd_8_group_13310	cd_4_group_12956	-
PDT000254440.2	PDS000030237.1231	SAMN07819078	environmental/other	cd_8_group_13310	cd_4_group_12956	cd_2_group_11705
PDT000392650.1	PDS000030237.1231	SAMN10257486	clinical	cd_8_group_13310	cd_4_group_12956	cd_2_group_11705
PDT000550646.1	PDS000030237.1231	SAMN12360267	environmental/other	cd_8_group_13310	cd_4_group_12956	cd_2_group_11705
PDT000580821.1	PDS000030237.1231	SAMN11803023	clinical	cd_8_group_13310	cd_4_group_12956	cd_2_group_11705
PDT000580825.1	PDS000030237.1231	SAMN11803026	clinical	cd_8_group_13310	cd_4_group_12956	cd_2_group_11705
PDT000580832.1	PDS000030237.1231	SAMN11803042	clinical	cd_8_group_13310	cd_4_group_12956	cd_2_group_11705
PDT000580837.1	PDS000030237.1231	SAMN11803027	clinical	cd_8_group_13310	cd_4_group_12956	cd_2_group_11705
PDT000580838.1	PDS000030237.1231	SAMN11803025	clinical	cd_8_group_13310	cd_4_group_12956	cd_2_group_11705
PDT000580840.1	PDS000030237.1231	SAMN11803041	clinical	cd_8_group_13310	cd_4_group_12956	cd_2_group_11705
PDT000580841.1	PDS000030237.1231	SAMN11803024	clinical	cd_8_group_13310	cd_4_group_12956	cd_2_group_11705
PDT000580845.1	PDS000030237.1231	SAMN11803062	clinical	cd_8_group_13310	cd_4_group_12956	cd_2_group_11705
PDT000580849.1	PDS000030237.1231	SAMN11803056	clinical	cd_8_group_13310	cd_4_group_12956	cd_2_group_11705
PDT000580855.1	PDS000030237.1231	SAMN11803050	clinical	cd_8_group_13310	cd_4_group_12956	cd_2_group_11705
PDT000580856.1	PDS000030237.1231	SAMN11803047	clinical	cd_8_group_13310	cd_4_group_12956	cd_2_group_11705
PDT000580858.1	PDS000030237.1231	SAMN11803063	clinical	cd_8_group_13310	cd_4_group_12956	cd_2_group_11705
PDT000580865.1	PDS000030237.1231	SAMN11803067	clinical	cd_8_group_13310	cd_4_group_12956	cd_2_group_11705
PDT000580875.1	PDS000030237.1231	SAMN11803080	clinical	cd_8_group_13310	cd_4_group_12956	cd_2_group_11705
PDT000580877.1	PDS000030237.1231	SAMN11803079	clinical	cd_8_group_13310	cd_4_group_12956	cd_2_group_11705
PDT000580879.1	PDS000030237.1231	SAMN11803081	clinical	cd_8_group_13310	cd_4_group_12956	cd_2_group_11705
PDT000580881.1	PDS000030237.1231	SAMN11803077	clinical	cd_8_group_13310	cd_4_group_12956	cd_2_group_11705
PDT000580891.1	PDS000030237.1231	SAMN11803116	environmental/other	cd_8_group_13310	cd_4_group_12956	cd_2_group_11705
PDT000580911.1	PDS000030237.1231	SAMN11803091	environmental/other	cd_8_group_13310	cd_4_group_12956	cd_2_group_11705
PDT000580915.1	PDS000030237.1231	SAMN11803084	environmental/other	cd_8_group_13310	cd_4_group_12956	cd_2_group_11705
PDT000580922.1	PDS000030237.1231	SAMN11803089	clinical	cd_8_group_13310	cd_4_group_12956	cd_2_group_11705
PDT000580943.1	PDS000030237.1231	SAMN12095362	clinical	cd_8_group_13310	cd_4_group_12956	cd_2_group_11705
PDT000580952.1	PDS000030237.1231	SAMN12095292	clinical	cd_8_group_13310	cd_4_group_12956	cd_2_group_11705
PDT000580953.1	PDS000030237.1231	SAMN12095301	clinical	cd_8_group_13310	cd_4_group_12956	cd_2_group_11705
PDT000953903.1	PDS000030237.1231	SAMN17833169	clinical	cd_8_group_13310	cd_4_group_12956	cd_2_group_11705
PDT000970033.1	PDS000030237.1231	SAMN17935452	clinical	cd_8_group_13310	cd_4_group_12956	cd_2_group_11705
PDT000970050.1	PDS000030237.1231	SAMN17935458	clinical	cd_8_group_13310	cd_4_group_12956	cd_2_group_11705
PDT000975801.1	PDS000030237.1231	SAMN18059746	clinical	cd_8_group_13310	cd_4_group_12956	cd_2_group_11705
PDT000977491.1	PDS000030237.1231	SAMN18074099	clinical	cd_8_group_13310	cd_4_group_12956	cd_2_group_11705
PDT000977848.1	PDS000030237.1231	SAMN18074145	clinical	cd_8_group_13310	cd_4_group_12956	cd_2_group_11705
PDT000977852.1	PDS000030237.1231	SAMN18074139	clinical	cd_8_group_13310	cd_4_group_12956	cd_2_group_11705
PDT000977881.1	PDS000030237.1231	SAMN18074153	clinical	cd_8_group_13310	cd_4_group_12956	cd_2_group_11705
PDT000978573.1	PDS000030237.1231	SAMN18075653	clinical	cd_8_group_13310	cd_4_group_12956	cd_2_group_11705
PDT000978587.1	PDS000030237.1231	SAMN18075642	clinical	cd_8_group_13310	cd_4_group_12956	cd_2_group_11705
PDT000979250.1	PDS000030237.1231	SAMN18075697	clinical	cd_8_group_13310	cd_4_group_12956	cd_2_group_11705
PDT000979316.1	PDS000030237.1231	SAMN18075724	clinical	cd_8_group_13310	cd_4_group_12956	cd_2_group_11705
PDT000979322.1	PDS000030237.1231	SAMN18075741	clinical	cd_8_group_13310	cd_4_group_12956	cd_2_group_11705
PDT000985805.1	PDS000030237.1231	SAMN18148736	clinical	cd_8_group_13310	cd_4_group_12956	cd_2_group_11705
PDT001045777.1	PDS000030237.1231	SAMN19316781	clinical	cd_8_group_13310	cd_4_group_12956	cd_2_group_11705
PDT001203619.1	PDS000030237.1231	SAMN24042863	clinical	cd_8_group_13310	cd_4_group_12956	cd_2_group_11705
PDT001271349.1	PDS000030237.1231	SAMN26791309	clinical	cd_8_group_13310	cd_4_group_12956	cd_2_group_11705
PDT001495485.1	PDS000030237.1231	SAMN10989326	environmental/other	cd_8_group_13310	cd_4_group_12956	cd_2_group_11705
PDT001495505.1	PDS000030237.1231	SAMN10989322	environmental/other	cd_8_group_13310	cd_4_group_12956	cd_2_group_11705
PDT000270659.2	PDS000028326.29	SAMN08160285	environmental/other	cd_8_group_13311	-	-
PDT000285977.2	PDS000028326.29	SAMN08500502	environmental/other	cd_8_group_13311	-	-
PDT000286859.2	PDS000028326.29	SAMN08517570	environmental/other	cd_8_group_13311	-	-
PDT000439589.1	PDS000028326.29	SAMN10741781	environmental/other	cd_8_group_13311	-	-
PDT001103011.1	PDS000028326.29	SAMN20601520	environmental/other	cd_8_group_13311	-	-
PDT000254441.2	PDS000028326.29	SAMN07819011	environmental/other	cd_8_group_13311	cd_4_group_12957	cd_2_group_11706
PDT000307241.2	PDS000028326.29	SAMN08950948	environmental/other	cd_8_group_13311	cd_4_group_12957	cd_2_group_11706
PDT000315392.2	PDS000028326.29	SAMN09214561	environmental/other	cd_8_group_13311	cd_4_group_12957	cd_2_group_11706
PDT000355397.1	PDS000028326.29	SAMN09739490	clinical	cd_8_group_13311	cd_4_group_12957	cd_2_group_11706
PDT000254448.2	PDS000027956.85	SAMN07819054	environmental/other	cd_8_group_13312	-	-
PDT000466227.1	PDS000027956.85	SAMN10957069	environmental/other	cd_8_group_13312	-	-
PDT000904861.1	PDS000027956.85	SAMN16927747	clinical	cd_8_group_13312	-	-
PDT001854942.1	PDS000027956.85	SAMN37050500	clinical	cd_8_group_13312	-	-
PDT001888414.1	PDS000027956.85	SAMN37421091	environmental/other	cd_8_group_13312	-	-
PDT000254454.2	PDS000112666.114	SAMN07819015	environmental/other	cd_8_group_13313	-	-
PDT000258228.2	PDS000112666.114	SAMN07835362	environmental/other	cd_8_group_13313	-	-
PDT000254495.2	PDS000028340.1	SAMN07816150	clinical	cd_8_group_13314	cd_4_group_12958	-
PDT000259405.2	PDS000028340.1	SAMN07946507	clinical	cd_8_group_13314	cd_4_group_12958	-
PDT000254503.2	PDS000028336.1	SAMN07816162	clinical	cd_8_group_13315	cd_4_group_12960	cd_2_group_11710
PDT000259701.2	PDS000028336.1	SAMN07956631	clinical	cd_8_group_13315	cd_4_group_12960	cd_2_group_11710
PDT000254512.2	PDS000044772.1	SAMN07816173	clinical	cd_8_group_13316	-	-
PDT000487942.1	PDS000044772.1	SAMN11388254	clinical	cd_8_group_13316	-	-
PDT000254515.2	PDS000091376.18	SAMN07816177	clinical	cd_8_group_13317	cd_4_group_12963	cd_2_group_11711
PDT000259425.2	PDS000091376.18	SAMN07946580	clinical	cd_8_group_13317	cd_4_group_12963	cd_2_group_11711
PDT000254523.2	PDS000003938.48	SAMN07816202	clinical	cd_8_group_13318	-	-
PDT000322092.1	PDS000003938.48	SAMN09290449	clinical	cd_8_group_13318	-	-
PDT000968971.1	PDS000028332.2	SAMN16708126	NULL	cd_8_group_13319	-	-
PDT000254535.2	PDS000028332.2	SAMN07816219	environmental/other	cd_8_group_13319	cd_4_group_12967	cd_2_group_11714
PDT000259422.2	PDS000028332.2	SAMN07946585	environmental/other	cd_8_group_13319	cd_4_group_12967	cd_2_group_11714
PDT000031242.2	PDS000074048.2	SAMEA2074321	NULL	cd_8_group_1332	cd_4_group_1265	cd_2_group_1122
PDT001155547.1	PDS000074048.2	SAMEA6144525	NULL	cd_8_group_1332	cd_4_group_1265	cd_2_group_1122
PDT000254537.2	PDS000028758.182	SAMN07816214	clinical	cd_8_group_13320	cd_4_group_12968	cd_2_group_11715
PDT000254565.2	PDS000028758.182	SAMN07816300	clinical	cd_8_group_13320	cd_4_group_12968	cd_2_group_11715
PDT000254547.2	PDS000020362.2	SAMN07816226	clinical	cd_8_group_13321	cd_4_group_12969	cd_2_group_11716
PDT000317081.1	PDS000020362.2	SAMN09227954	clinical	cd_8_group_13321	cd_4_group_12969	cd_2_group_11716
PDT000438728.1	PDS000029495.8	SAMEA4940363	NULL	cd_8_group_13322	-	-
PDT000438741.1	PDS000029495.8	SAMEA4940376	NULL	cd_8_group_13322	-	-
PDT000438974.1	PDS000029495.8	SAMEA4957591	NULL	cd_8_group_13322	-	-
PDT001309570.1	PDS000029495.8	SAMN20568283	environmental/other	cd_8_group_13322	-	-
PDT001309618.1	PDS000029495.8	SAMN20568296	environmental/other	cd_8_group_13322	-	-
PDT001309679.1	PDS000029495.8	SAMN20568583	environmental/other	cd_8_group_13322	-	-
PDT000412682.1	PDS000029495.8	SAMN10503102	clinical	cd_8_group_13322	cd_4_group_12970	-
PDT000438927.1	PDS000029495.8	SAMEA4946811	NULL	cd_8_group_13322	cd_4_group_12970	-
PDT000439012.1	PDS000029495.8	SAMEA4959322	NULL	cd_8_group_13322	cd_4_group_12970	-
PDT001309783.1	PDS000029495.8	SAMN20568422	environmental/other	cd_8_group_13322	cd_4_group_12970	-
PDT001309812.1	PDS000029495.8	SAMN20568657	environmental/other	cd_8_group_13322	cd_4_group_12970	-
PDT001309947.1	PDS000029495.8	SAMN20568678	environmental/other	cd_8_group_13322	cd_4_group_12970	-
PDT000254578.2	PDS000029495.8	SAMN07816317	clinical	cd_8_group_13322	cd_4_group_12970	cd_2_group_11717
PDT000438722.1	PDS000029495.8	SAMEA4939867	NULL	cd_8_group_13322	cd_4_group_12970	cd_2_group_11717
PDT000438724.1	PDS000029495.8	SAMEA4939869	NULL	cd_8_group_13322	cd_4_group_12970	cd_2_group_11717
PDT000438906.1	PDS000029495.8	SAMEA4946790	NULL	cd_8_group_13322	cd_4_group_12970	cd_2_group_11717
PDT000438938.1	PDS000029495.8	SAMEA4946822	NULL	cd_8_group_13322	cd_4_group_12970	cd_2_group_11717
PDT000438946.1	PDS000029495.8	SAMEA4946830	NULL	cd_8_group_13322	cd_4_group_12970	cd_2_group_11717
PDT000438950.1	PDS000029495.8	SAMEA4946834	NULL	cd_8_group_13322	cd_4_group_12970	cd_2_group_11717
PDT000438952.1	PDS000029495.8	SAMEA4946836	NULL	cd_8_group_13322	cd_4_group_12970	cd_2_group_11717
PDT001309632.1	PDS000029495.8	SAMN20568625	environmental/other	cd_8_group_13322	cd_4_group_12970	cd_2_group_11717
PDT001309683.1	PDS000029495.8	SAMN20568579	environmental/other	cd_8_group_13322	cd_4_group_12970	cd_2_group_11717
PDT001309823.1	PDS000029495.8	SAMN20568294	environmental/other	cd_8_group_13322	cd_4_group_12970	cd_2_group_11717
PDT001309622.1	PDS000029495.8	SAMN20568634	environmental/other	cd_8_group_13322	cd_4_group_12970	cd_2_group_43657
PDT001309623.1	PDS000029495.8	SAMN20568633	environmental/other	cd_8_group_13322	cd_4_group_12970	cd_2_group_43657
PDT001309647.1	PDS000029495.8	SAMN20568496	environmental/other	cd_8_group_13322	cd_4_group_12970	cd_2_group_43660
PDT001309682.1	PDS000029495.8	SAMN20568580	environmental/other	cd_8_group_13322	cd_4_group_12970	cd_2_group_43660
PDT001309810.1	PDS000029495.8	SAMN20568298	environmental/other	cd_8_group_13322	cd_4_group_12970	cd_2_group_43660
PDT001309815.1	PDS000029495.8	SAMN20568654	environmental/other	cd_8_group_13322	cd_4_group_12970	cd_2_group_43660
PDT001309829.1	PDS000029495.8	SAMN20568612	environmental/other	cd_8_group_13322	cd_4_group_12970	cd_2_group_43660
PDT001309831.1	PDS000029495.8	SAMN20568610	environmental/other	cd_8_group_13322	cd_4_group_12970	cd_2_group_43660
PDT001309847.1	PDS000029495.8	SAMN20568596	environmental/other	cd_8_group_13322	cd_4_group_12970	cd_2_group_43660
PDT001309848.1	PDS000029495.8	SAMN20568595	environmental/other	cd_8_group_13322	cd_4_group_12970	cd_2_group_43660
PDT001309875.1	PDS000029495.8	SAMN20568397	environmental/other	cd_8_group_13322	cd_4_group_12970	cd_2_group_43660
PDT001309939.1	PDS000029495.8	SAMN20568686	environmental/other	cd_8_group_13322	cd_4_group_12970	cd_2_group_43660
PDT001309945.1	PDS000029495.8	SAMN20568680	environmental/other	cd_8_group_13322	cd_4_group_12970	cd_2_group_43660
PDT000254587.2	PDS000016775.7	SAMN07816324	clinical	cd_8_group_13323	cd_4_group_12971	-
PDT000339024.1	PDS000016775.7	SAMN09519880	clinical	cd_8_group_13323	cd_4_group_12971	-
PDT000254612.2	PDS000002392.76	SAMN07816353	clinical	cd_8_group_13324	cd_4_group_12972	cd_2_group_11718
PDT000428810.1	PDS000002392.76	SAMN10666928	clinical	cd_8_group_13324	cd_4_group_12972	cd_2_group_11718
PDT000479879.1	PDS000002392.76	SAMN11173660	clinical	cd_8_group_13324	cd_4_group_12972	cd_2_group_11718
PDT000254622.1	PDS000005980.10	SAMN02442756	environmental/other	cd_8_group_13325	-	-
PDT000254623.1	PDS000005980.10	SAMN02442757	environmental/other	cd_8_group_13325	-	-
PDT000254624.1	PDS000005980.10	SAMN02442758	environmental/other	cd_8_group_13325	-	-
PDT000256332.2	PDS000083226.552	SAMN05875431	clinical	cd_8_group_13326	cd_4_group_12974	cd_2_group_11719
PDT000256335.2	PDS000083226.552	SAMN05875435	clinical	cd_8_group_13326	cd_4_group_12974	cd_2_group_11719
PDT000256339.2	PDS000083226.552	SAMN05875434	clinical	cd_8_group_13326	cd_4_group_12974	cd_2_group_11719
PDT000256348.2	PDS000083226.552	SAMN05875439	clinical	cd_8_group_13326	cd_4_group_12974	cd_2_group_11719
PDT000256390.2	PDS000083226.552	SAMN05875482	clinical	cd_8_group_13327	cd_4_group_12979	cd_2_group_11730
PDT001672408.1	PDS000083226.552	SAMN17015664	clinical	cd_8_group_13327	cd_4_group_12979	cd_2_group_11730
PDT000256416.2	PDS000083226.552	SAMN05875517	clinical	cd_8_group_13328	cd_4_group_12980	cd_2_group_11731
PDT001672257.1	PDS000083226.552	SAMN12910040	clinical	cd_8_group_13328	cd_4_group_12980	cd_2_group_11731
PDT000256965.2	PDS000028717.18	SAMN07511365	environmental/other	cd_8_group_13329	-	-
PDT000257146.2	PDS000028717.18	SAMN07511362	clinical	cd_8_group_13329	-	-
PDT000031244.2	PDS000107958.1	SAMEA2074323	NULL	cd_8_group_1333	cd_4_group_1266	cd_2_group_1123
PDT001152436.1	PDS000107958.1	SAMEA6141904	NULL	cd_8_group_1333	cd_4_group_1266	cd_2_group_1123
PDT001152438.1	PDS000107958.1	SAMEA6141926	NULL	cd_8_group_1333	cd_4_group_1273	-
PDT000031255.2	PDS000107958.1	SAMEA2074347	NULL	cd_8_group_1333	cd_4_group_1273	cd_2_group_1129
PDT000909672.1	PDS000107958.1	SAMEA7113460	clinical	cd_8_group_1333	cd_4_group_1273	cd_2_group_1129
PDT001152283.1	PDS000107958.1	SAMEA6141895	NULL	cd_8_group_1333	cd_4_group_1273	cd_2_group_39940
PDT001154430.1	PDS000107958.1	SAMEA6143574	NULL	cd_8_group_1333	cd_4_group_1273	cd_2_group_39940
PDT001154434.1	PDS000107958.1	SAMEA6143607	NULL	cd_8_group_1333	cd_4_group_1273	cd_2_group_39940
PDT000256971.2	PDS000032705.1071	SAMN07795649	clinical	cd_8_group_13330	cd_4_group_12982	cd_2_group_11735
PDT000256984.2	PDS000032705.1071	SAMN07795650	clinical	cd_8_group_13330	cd_4_group_12982	cd_2_group_11735
PDT000368523.1	PDS000032705.1071	SAMN09937759	clinical	cd_8_group_13330	cd_4_group_19391	cd_2_group_17799
PDT000407110.1	PDS000032705.1071	SAMN10423993	clinical	cd_8_group_13330	cd_4_group_19391	cd_2_group_17799
PDT000408413.1	PDS000032705.1071	SAMN10435402	clinical	cd_8_group_13330	cd_4_group_19391	cd_2_group_17799
PDT000256999.2	PDS000158179.42	SAMN07812657	clinical	cd_8_group_13331	cd_4_group_12986	cd_2_group_11737
PDT000269959.2	PDS000158179.42	SAMN08127234	clinical	cd_8_group_13331	cd_4_group_12986	cd_2_group_11737
PDT000965932.1	PDS000028358.7	SAMN17919500	clinical	cd_8_group_13332	-	-
PDT000257013.2	PDS000028358.7	SAMN07812650	clinical	cd_8_group_13332	cd_4_group_12987	cd_2_group_11738
PDT000286286.2	PDS000028358.7	SAMN08513640	clinical	cd_8_group_13332	cd_4_group_12987	cd_2_group_11738
PDT001394476.1	PDS000028358.7	SAMN30415460	clinical	cd_8_group_13332	cd_4_group_12987	cd_2_group_11738
PDT000257015.2	PDS000028192.862	SAMN07417068	clinical	cd_8_group_13333	-	-
PDT000464208.1	PDS000028192.862	SAMN10887140	environmental/other	cd_8_group_13333	-	-
PDT000523969.1	PDS000028192.862	SAMN12079224	clinical	cd_8_group_13333	-	-
PDT000859054.1	PDS000028192.862	SAMN16401086	environmental/other	cd_8_group_13333	-	-
PDT000863179.1	PDS000028192.862	SAMN16450777	environmental/other	cd_8_group_13333	-	-
PDT000920349.1	PDS000028192.862	SAMN17130639	clinical	cd_8_group_13333	-	-
PDT001208589.1	PDS000028192.862	SAMN24280598	environmental/other	cd_8_group_13333	-	-
PDT001261912.1	PDS000028192.862	SAMN26510734	clinical	cd_8_group_13333	-	-
PDT001295693.1	PDS000028192.862	SAMN27958291	environmental/other	cd_8_group_13333	-	-
PDT001348083.1	PDS000028192.862	SAMN29379095	clinical	cd_8_group_13333	-	-
PDT001366940.1	PDS000028192.862	SAMN29880902	clinical	cd_8_group_13333	-	-
PDT001436378.1	PDS000028192.862	SAMN31075590	clinical	cd_8_group_13333	-	-
PDT001838899.1	PDS000028192.862	SAMN36825684	environmental/other	cd_8_group_13333	-	-
PDT001866494.1	PDS000028192.862	SAMN37162350	clinical	cd_8_group_13333	-	-
PDT001967097.1	PDS000028192.862	SAMN38093849	environmental/other	cd_8_group_13333	-	-
PDT002013312.1	PDS000028192.862	SAMN38570300	clinical	cd_8_group_13333	-	-
PDT000416660.1	PDS000028192.862	SAMN10585266	clinical	cd_8_group_13333	cd_4_group_13598	-
PDT000609528.1	PDS000028192.862	SAMN13040927	clinical	cd_8_group_13333	cd_4_group_13598	-
PDT000623877.1	PDS000028192.862	SAMN13191863	clinical	cd_8_group_13333	cd_4_group_13598	-
PDT000644239.1	PDS000028192.862	SAMN13549365	clinical	cd_8_group_13333	cd_4_group_13598	-
PDT000806412.1	PDS000028192.862	SAMN15774181	environmental/other	cd_8_group_13333	cd_4_group_13598	-
PDT000931341.1	PDS000028192.862	SAMN17286687	clinical	cd_8_group_13333	cd_4_group_13598	-
PDT001589465.1	PDS000028192.862	SAMN32880901	clinical	cd_8_group_13333	cd_4_group_13598	-
PDT001727444.1	PDS000028192.862	SAMN35009642	environmental/other	cd_8_group_13333	cd_4_group_13598	-
PDT001728286.1	PDS000028192.862	SAMN35015495	clinical	cd_8_group_13333	cd_4_group_13598	-
PDT001952317.1	PDS000028192.862	SAMN37932652	clinical	cd_8_group_13333	cd_4_group_13598	-
PDT000264836.2	PDS000028192.862	SAMN08028361	environmental/other	cd_8_group_13333	cd_4_group_13598	cd_2_group_12308
PDT000264837.2	PDS000028192.862	SAMN08028362	environmental/other	cd_8_group_13333	cd_4_group_13598	cd_2_group_12308
PDT000329133.1	PDS000028192.862	SAMN09405211	clinical	cd_8_group_13333	cd_4_group_13598	cd_2_group_12308
PDT000375378.1	PDS000028192.862	SAMN10037405	clinical	cd_8_group_13333	cd_4_group_13598	cd_2_group_12308
PDT000392783.1	PDS000028192.862	SAMN10258219	clinical	cd_8_group_13333	cd_4_group_13598	cd_2_group_12308
PDT000640856.1	PDS000028192.862	SAMN13497910	environmental/other	cd_8_group_13333	cd_4_group_13598	cd_2_group_12308
PDT000863159.1	PDS000028192.862	SAMN16450796	environmental/other	cd_8_group_13333	cd_4_group_13598	cd_2_group_12308
PDT000863160.1	PDS000028192.862	SAMN16450794	environmental/other	cd_8_group_13333	cd_4_group_13598	cd_2_group_12308
PDT000863162.1	PDS000028192.862	SAMN16450797	environmental/other	cd_8_group_13333	cd_4_group_13598	cd_2_group_12308
PDT000863163.1	PDS000028192.862	SAMN16450795	environmental/other	cd_8_group_13333	cd_4_group_13598	cd_2_group_12308
PDT000863164.1	PDS000028192.862	SAMN16450793	environmental/other	cd_8_group_13333	cd_4_group_13598	cd_2_group_12308
PDT000275146.2	PDS000028192.862	SAMN08226998	clinical	cd_8_group_13333	cd_4_group_13598	cd_2_group_12782
PDT001274704.1	PDS000028192.862	SAMN26896701	clinical	cd_8_group_13333	cd_4_group_13598	cd_2_group_12782
PDT000308925.2	PDS000028192.862	SAMN08981339	environmental/other	cd_8_group_13333	cd_4_group_13598	cd_2_group_14417
PDT000308928.2	PDS000028192.862	SAMN08981336	environmental/other	cd_8_group_13333	cd_4_group_13598	cd_2_group_14417
PDT000308930.2	PDS000028192.862	SAMN08981322	environmental/other	cd_8_group_13333	cd_4_group_13598	cd_2_group_14417
PDT000308936.2	PDS000028192.862	SAMN08981320	environmental/other	cd_8_group_13333	cd_4_group_13598	cd_2_group_14417
PDT000308941.2	PDS000028192.862	SAMN08981321	environmental/other	cd_8_group_13333	cd_4_group_13598	cd_2_group_14417
PDT000308945.2	PDS000028192.862	SAMN08981325	environmental/other	cd_8_group_13333	cd_4_group_13598	cd_2_group_14417
PDT000308947.2	PDS000028192.862	SAMN08981323	environmental/other	cd_8_group_13333	cd_4_group_13598	cd_2_group_14417
PDT000308962.2	PDS000028192.862	SAMN08981338	environmental/other	cd_8_group_13333	cd_4_group_13598	cd_2_group_14417
PDT000308966.2	PDS000028192.862	SAMN08981335	environmental/other	cd_8_group_13333	cd_4_group_13598	cd_2_group_14417
PDT000308970.2	PDS000028192.862	SAMN08981324	environmental/other	cd_8_group_13333	cd_4_group_13598	cd_2_group_14417
PDT000308984.2	PDS000028192.862	SAMN08981337	environmental/other	cd_8_group_13333	cd_4_group_13598	cd_2_group_14417
PDT000312708.2	PDS000028192.862	SAMN09098750	environmental/other	cd_8_group_13333	cd_4_group_13598	cd_2_group_14417
PDT000312737.2	PDS000028192.862	SAMN09098749	environmental/other	cd_8_group_13333	cd_4_group_13598	cd_2_group_14417
PDT000548120.1	PDS000028192.862	SAMN12349546	environmental/other	cd_8_group_13333	cd_4_group_13598	cd_2_group_23682
PDT000548925.1	PDS000028192.862	SAMN12358271	environmental/other	cd_8_group_13333	cd_4_group_13598	cd_2_group_23682
PDT000303128.2	PDS000028192.862	SAMN08851632	environmental/other	cd_8_group_13333	cd_4_group_15581	cd_2_group_14109
PDT000604593.1	PDS000028192.862	SAMN13013938	clinical	cd_8_group_13333	cd_4_group_15581	cd_2_group_14109
PDT000455426.2	PDS000028192.862	SAMN10841334	environmental/other	cd_8_group_13333	cd_4_group_22919	cd_2_group_21233
PDT000467194.1	PDS000028192.862	SAMN10968495	environmental/other	cd_8_group_13333	cd_4_group_22919	cd_2_group_21233
PDT000857709.1	PDS000028192.862	SAMN15878490	environmental/other	cd_8_group_13333	cd_4_group_34400	cd_2_group_32429
PDT000943128.1	PDS000028192.862	SAMN17616105	clinical	cd_8_group_13333	cd_4_group_34400	cd_2_group_32429
PDT001157003.4	PDS000028192.862	SAMN22374355	clinical	cd_8_group_13333	cd_4_group_42087	cd_2_group_40075
PDT001187322.1	PDS000028192.862	SAMN23497055	clinical	cd_8_group_13333	cd_4_group_42087	cd_2_group_40075
PDT001557520.1	PDS000028192.862	SAMN32543377	clinical	cd_8_group_13333	cd_4_group_50609	-
PDT001817452.1	PDS000028192.862	SAMN36452522	clinical	cd_8_group_13333	cd_4_group_50609	-
PDT000257022.2	PDS000141014.1	SAMN07625238	clinical	cd_8_group_13334	-	-
PDT001670564.1	PDS000141014.1	SAMN33927286	clinical	cd_8_group_13334	-	-
PDT000524379.2	PDS000046632.2	SAMN12090543	clinical	cd_8_group_13335	-	-
PDT000257030.2	PDS000046632.2	SAMN07782109	clinical	cd_8_group_13335	cd_4_group_12989	-
PDT000637449.1	PDS000046632.2	SAMN13415806	clinical	cd_8_group_13335	cd_4_group_12989	-
PDT000324369.1	PDS000026617.518	SAMN09374818	clinical	cd_8_group_13336	-	-
PDT000380720.1	PDS000026617.518	SAMN10088583	clinical	cd_8_group_13336	-	-
PDT000257040.2	PDS000026617.518	SAMN07812654	clinical	cd_8_group_13336	cd_4_group_12990	-
PDT000844813.1	PDS000026617.518	SAMN16258884	clinical	cd_8_group_13336	cd_4_group_12990	-
PDT000257041.2	PDS000013868.493	SAMN07812728	clinical	cd_8_group_13337	-	-
PDT000374907.1	PDS000013868.493	SAMN10027014	environmental/other	cd_8_group_13337	-	-
PDT000806451.1	PDS000013868.493	SAMN15774960	clinical	cd_8_group_13337	-	-
PDT000257045.2	PDS000028413.4	SAMN07792604	clinical	cd_8_group_13338	-	-
PDT000440387.1	PDS000028413.4	SAMN10751722	clinical	cd_8_group_13338	-	-
PDT000257053.2	PDS000028396.1	SAMN07792625	clinical	cd_8_group_13339	cd_4_group_12991	cd_2_group_11741
PDT000257054.2	PDS000028396.1	SAMN07792623	clinical	cd_8_group_13339	cd_4_group_12991	cd_2_group_11741
PDT000031245.2	PDS000065101.2	SAMEA2074324	NULL	cd_8_group_1334	-	-
PDT001152388.1	PDS000065101.2	SAMEA6141971	NULL	cd_8_group_1334	-	-
PDT001152479.1	PDS000065101.2	SAMEA6141979	NULL	cd_8_group_1334	-	-
PDT000257056.2	PDS000002099.446	SAMN07792624	clinical	cd_8_group_13340	-	-
PDT000566423.1	PDS000002099.446	SAMN12588146	clinical	cd_8_group_13340	-	-
PDT000616472.1	PDS000002099.446	SAMN13087179	clinical	cd_8_group_13340	-	-
PDT000617610.1	PDS000002099.446	SAMN13108955	clinical	cd_8_group_13340	-	-
PDT000798964.1	PDS000002099.446	SAMN15672844	clinical	cd_8_group_13340	-	-
PDT001104264.1	PDS000002099.446	SAMN20607152	clinical	cd_8_group_13340	-	-
PDT001157995.4	PDS000002099.446	SAMN22442361	clinical	cd_8_group_13340	-	-
PDT001436146.1	PDS000002099.446	SAMN31063636	clinical	cd_8_group_13340	-	-
PDT001470134.1	PDS000002099.446	SAMN31509520	clinical	cd_8_group_13340	-	-
PDT000406729.1	PDS000002099.446	SAMN10415437	clinical	cd_8_group_13340	cd_4_group_20944	-
PDT000772056.1	PDS000002099.446	SAMN15377781	clinical	cd_8_group_13340	cd_4_group_20944	-
PDT001870809.1	PDS000002099.446	SAMN37232364	clinical	cd_8_group_13340	cd_4_group_20944	-
PDT000604479.1	PDS000002099.446	SAMN13012945	clinical	cd_8_group_13340	cd_4_group_27488	cd_2_group_25619
PDT000608547.1	PDS000002099.446	SAMN13032456	clinical	cd_8_group_13340	cd_4_group_27488	cd_2_group_25619
PDT001455052.1	PDS000002099.446	SAMN31311920	clinical	cd_8_group_13340	cd_4_group_49026	cd_2_group_47343
PDT001456352.1	PDS000002099.446	SAMN31368051	clinical	cd_8_group_13340	cd_4_group_49026	cd_2_group_47343
PDT000257057.2	PDS000032705.1071	SAMN07792617	clinical	cd_8_group_13341	cd_4_group_12992	-
PDT000275780.2	PDS000032705.1071	SAMN08275784	clinical	cd_8_group_13341	cd_4_group_12992	-
PDT000257059.2	PDS000118947.9	SAMN07792619	clinical	cd_8_group_13342	-	-
PDT000413093.1	PDS000118947.9	SAMN10505655	clinical	cd_8_group_13342	cd_4_group_21238	cd_2_group_19597
PDT000581235.1	PDS000118947.9	SAMN12707577	clinical	cd_8_group_13342	cd_4_group_21238	cd_2_group_19597
PDT000829640.1	PDS000013882.290	SAMN16051429	environmental/other	cd_8_group_13343	cd_4_group_12995	-
PDT001126926.1	PDS000013882.290	SAMN21370334	clinical	cd_8_group_13343	cd_4_group_12995	-
PDT000257078.2	PDS000013882.290	SAMN07792636	clinical	cd_8_group_13343	cd_4_group_12995	cd_2_group_11743
PDT000265808.2	PDS000013882.290	SAMN07981557	clinical	cd_8_group_13343	cd_4_group_12995	cd_2_group_11743
PDT000388679.1	PDS000013882.290	SAMN10177775	clinical	cd_8_group_13343	cd_4_group_12995	cd_2_group_11743
PDT000413032.1	PDS000013882.290	SAMN10505586	clinical	cd_8_group_13343	cd_4_group_12995	cd_2_group_11743
PDT000492025.1	PDS000013882.290	SAMN11457430	clinical	cd_8_group_13343	cd_4_group_12995	cd_2_group_11743
PDT000573321.1	PDS000013882.290	SAMN12628445	clinical	cd_8_group_13343	cd_4_group_12995	cd_2_group_11743
PDT001907924.1	PDS000013882.290	SAMN37577712	clinical	cd_8_group_13343	cd_4_group_12995	cd_2_group_11743
PDT001128962.1	PDS000013882.290	SAMN21398437	clinical	cd_8_group_13343	cd_4_group_12995	cd_2_group_39073
PDT001371242.1	PDS000013882.290	SAMN29982925	clinical	cd_8_group_13343	cd_4_group_12995	cd_2_group_39073
PDT001371245.1	PDS000013882.290	SAMN29982927	clinical	cd_8_group_13343	cd_4_group_12995	cd_2_group_39073
PDT001204703.1	PDS000013882.290	SAMN24142308	clinical	cd_8_group_13343	cd_4_group_12995	cd_2_group_41325
PDT001404343.1	PDS000013882.290	SAMN30559859	clinical	cd_8_group_13343	cd_4_group_12995	cd_2_group_41325
PDT001505598.1	PDS000013882.290	SAMN31944698	clinical	cd_8_group_13343	cd_4_group_12995	cd_2_group_41325
PDT000257086.2	PDS000028002.12	SAMN07792639	clinical	cd_8_group_13344	cd_4_group_12996	-
PDT000664477.1	PDS000028002.12	SAMN13876557	clinical	cd_8_group_13344	cd_4_group_12996	-
PDT000257093.2	PDS000026103.16	SAMN07809868	clinical	cd_8_group_13345	cd_4_group_12997	-
PDT001130846.1	PDS000026103.16	SAMN21450755	clinical	cd_8_group_13345	cd_4_group_12997	-
PDT000274184.2	PDS000032628.156	SAMN08182811	clinical	cd_8_group_13346	-	-
PDT000392740.1	PDS000032628.156	SAMN10257987	clinical	cd_8_group_13346	-	-
PDT000405374.1	PDS000032628.156	SAMN10397404	clinical	cd_8_group_13346	-	-
PDT000610375.1	PDS000032628.156	SAMN13051186	clinical	cd_8_group_13346	-	-
PDT000843626.1	PDS000032628.156	SAMN16249459	clinical	cd_8_group_13346	-	-
PDT001354186.1	PDS000032628.156	SAMN29573878	clinical	cd_8_group_13346	-	-
PDT001379807.1	PDS000032628.156	SAMN30166377	clinical	cd_8_group_13346	-	-
PDT000257100.2	PDS000032628.156	SAMN07809870	clinical	cd_8_group_13346	cd_4_group_12998	cd_2_group_11744
PDT001974372.1	PDS000032628.156	SAMN38163852	clinical	cd_8_group_13346	cd_4_group_12998	cd_2_group_11744
PDT000576091.1	PDS000032628.156	SAMN12660033	clinical	cd_8_group_13346	cd_4_group_25700	-
PDT000630338.1	PDS000032628.156	SAMN13323547	clinical	cd_8_group_13346	cd_4_group_25700	-
PDT000683496.1	PDS000032628.156	SAMN14113153	clinical	cd_8_group_13346	cd_4_group_25700	-
PDT000555718.1	PDS000032628.156	SAMN12497279	clinical	cd_8_group_13346	cd_4_group_25700	cd_2_group_23923
PDT000584602.1	PDS000032628.156	SAMN12732158	clinical	cd_8_group_13346	cd_4_group_25700	cd_2_group_23923
PDT000592420.1	PDS000032628.156	SAMN12828165	clinical	cd_8_group_13346	cd_4_group_25700	cd_2_group_23923
PDT001162004.1	PDS000032628.156	SAMN22569638	clinical	cd_8_group_13346	cd_4_group_25700	cd_2_group_23923
PDT001838751.2	PDS000032628.156	SAMN36815702	clinical	cd_8_group_13346	cd_4_group_25700	cd_2_group_23923
PDT001517197.1	PDS000032628.156	SAMN32115227	clinical	cd_8_group_13346	cd_4_group_50179	cd_2_group_48550
PDT001576875.1	PDS000032628.156	SAMN32730536	clinical	cd_8_group_13346	cd_4_group_50179	cd_2_group_48550
PDT001663342.1	PDS000032628.156	SAMN33782167	clinical	cd_8_group_13346	cd_4_group_50179	cd_2_group_48550
PDT000257104.2	PDS000026825.385	SAMN07809872	clinical	cd_8_group_13347	-	-
PDT001166757.1	PDS000026825.385	SAMN22822382	clinical	cd_8_group_13347	-	-
PDT001382203.1	PDS000026825.385	SAMN30216176	clinical	cd_8_group_13347	-	-
PDT001638800.1	PDS000026825.385	SAMN33412255	clinical	cd_8_group_13347	-	-
PDT000611671.1	PDS000026825.385	SAMN13058967	clinical	cd_8_group_13347	cd_4_group_27778	-
PDT000837761.1	PDS000026825.385	SAMN16186837	clinical	cd_8_group_13347	cd_4_group_27778	-
PDT000868966.1	PDS000026825.385	SAMN16562914	clinical	cd_8_group_13347	cd_4_group_27778	-
PDT001491080.1	PDS000026825.385	SAMN31813994	clinical	cd_8_group_13347	cd_4_group_49877	cd_2_group_48233
PDT002013270.1	PDS000026825.385	SAMN38568473	clinical	cd_8_group_13347	cd_4_group_49877	cd_2_group_48233
PDT000257105.2	PDS000029000.101	SAMN07809884	clinical	cd_8_group_13348	-	-
PDT000927946.1	PDS000029000.101	SAMN17211569	clinical	cd_8_group_13348	-	-
PDT000257116.2	PDS000026893.79	SAMN07809943	clinical	cd_8_group_13349	-	-
PDT001115978.1	PDS000026893.79	SAMN20958696	clinical	cd_8_group_13349	-	-
PDT000607844.1	PDS000026893.79	SAMN13027729	clinical	cd_8_group_13349	cd_4_group_27652	cd_2_group_25763
PDT000986230.1	PDS000026893.79	SAMN18340660	clinical	cd_8_group_13349	cd_4_group_27652	cd_2_group_25763
PDT000031249.2	PDS000074023.2	SAMEA2074341	NULL	cd_8_group_1335	cd_4_group_1268	cd_2_group_1125
PDT001155710.1	PDS000074023.2	SAMEA6144542	NULL	cd_8_group_1335	cd_4_group_1268	cd_2_group_1125
PDT000257128.2	PDS000028866.9	SAMN07809942	clinical	cd_8_group_13350	-	-
PDT000828335.1	PDS000028866.9	SAMN15969094	clinical	cd_8_group_13350	-	-
PDT001791803.1	PDS000028866.9	SAMN36000558	environmental/other	cd_8_group_13350	cd_4_group_53033	cd_2_group_51672
PDT001882780.1	PDS000028866.9	SAMN37380016	environmental/other	cd_8_group_13350	cd_4_group_53033	cd_2_group_51672
PDT000257137.2	PDS000028766.1	SAMN07490839	clinical	cd_8_group_13351	cd_4_group_13003	cd_2_group_11748
PDT000257143.2	PDS000028766.1	SAMN07586024	clinical	cd_8_group_13351	cd_4_group_13003	cd_2_group_11748
PDT000257138.2	PDS000040229.1	SAMN07809920	clinical	cd_8_group_13352	-	-
PDT000429427.1	PDS000040229.1	SAMN10686099	clinical	cd_8_group_13352	-	-
PDT000257147.2	PDS000032550.56	SAMN07490842	clinical	cd_8_group_13353	cd_4_group_13004	cd_2_group_11749
PDT000257148.2	PDS000032550.56	SAMN07490841	clinical	cd_8_group_13353	cd_4_group_13004	cd_2_group_11749
PDT000257150.2	PDS000032550.56	SAMN07586025	clinical	cd_8_group_13353	cd_4_group_13004	cd_2_group_11749
PDT000257152.2	PDS000032550.56	SAMN07490840	clinical	cd_8_group_13353	cd_4_group_13004	cd_2_group_11749
PDT000260151.2	PDS000027924.91	SAMN07839689	clinical	cd_8_group_13354	cd_4_group_13006	-
PDT000257154.2	PDS000027924.91	SAMN07795021	clinical	cd_8_group_13354	cd_4_group_13006	cd_2_group_11750
PDT000260145.2	PDS000027924.91	SAMN07795026	clinical	cd_8_group_13354	cd_4_group_13006	cd_2_group_11750
PDT000260147.2	PDS000027924.91	SAMN07839686	clinical	cd_8_group_13354	cd_4_group_13006	cd_2_group_11750
PDT000260429.2	PDS000027924.91	SAMN07839696	clinical	cd_8_group_13354	cd_4_group_13006	cd_2_group_11750
PDT000265019.2	PDS000027924.91	SAMN07988987	clinical	cd_8_group_13354	cd_4_group_13006	cd_2_group_11750
PDT000275090.2	PDS000027924.91	SAMN08242518	clinical	cd_8_group_13354	cd_4_group_13006	cd_2_group_11750
PDT000277104.2	PDS000027924.91	SAMN08298839	clinical	cd_8_group_13354	cd_4_group_13006	cd_2_group_11750
PDT000280610.2	PDS000027924.91	SAMN08376786	clinical	cd_8_group_13354	cd_4_group_13006	cd_2_group_11750
PDT000282000.2	PDS000027924.91	SAMN08383230	clinical	cd_8_group_13354	cd_4_group_13006	cd_2_group_11750
PDT000282002.2	PDS000027924.91	SAMN08383235	clinical	cd_8_group_13354	cd_4_group_13006	cd_2_group_11750
PDT000284000.2	PDS000027924.91	SAMN08449369	clinical	cd_8_group_13354	cd_4_group_13006	cd_2_group_11750
PDT000478533.1	PDS000027924.91	SAMN11148953	clinical	cd_8_group_13354	cd_4_group_13006	cd_2_group_11750
PDT000554080.1	PDS000027924.91	SAMN12435820	clinical	cd_8_group_13354	cd_4_group_13006	cd_2_group_11750
PDT000917122.1	PDS000027924.91	SAMN17104403	clinical	cd_8_group_13354	cd_4_group_13006	cd_2_group_11750
PDT000257172.2	PDS000089910.537	SAMN07829316	environmental/other	cd_8_group_13355	-	-
PDT000710647.1	PDS000089910.537	SAMN14405015	environmental/other	cd_8_group_13355	-	-
PDT000973108.1	PDS000089910.537	SAMN18058610	environmental/other	cd_8_group_13355	-	-
PDT000257173.2	PDS000027525.102	SAMN07829299	environmental/other	cd_8_group_13356	-	-
PDT000381938.1	PDS000027525.102	SAMN10095949	clinical	cd_8_group_13356	-	-
PDT000257174.2	PDS000001852.712	SAMN07829308	environmental/other	cd_8_group_13357	-	-
PDT000801483.1	PDS000001852.712	SAMN15717908	environmental/other	cd_8_group_13357	-	-
PDT000257198.2	PDS000032007.7	SAMN02847170	environmental/other	cd_8_group_13358	-	-
PDT000268699.2	PDS000032007.7	SAMN02847173	environmental/other	cd_8_group_13358	-	-
PDT000257203.3	PDS000047495.1	SAMN02847197	environmental/other	cd_8_group_13359	cd_4_group_13009	cd_2_group_11752
PDT000268681.2	PDS000047495.1	SAMN02847195	environmental/other	cd_8_group_13359	cd_4_group_13009	cd_2_group_11752
PDT000031250.2	PDS000107958.1	SAMEA2074342	NULL	cd_8_group_1336	cd_4_group_1269	cd_2_group_1126
PDT000910686.1	PDS000107958.1	SAMEA7114476	clinical	cd_8_group_1336	cd_4_group_1269	cd_2_group_1126
PDT001155466.1	PDS000107958.1	SAMEA6144499	NULL	cd_8_group_1336	cd_4_group_1269	cd_2_group_1126
PDT001156070.1	PDS000107958.1	SAMEA6144521	NULL	cd_8_group_1336	cd_4_group_1269	cd_2_group_1126
PDT000257241.4	PDS000003903.204	SAMN07782578	environmental/other	cd_8_group_13360	cd_4_group_13010	cd_2_group_11753
PDT000257287.2	PDS000003903.204	SAMN07782563	environmental/other	cd_8_group_13360	cd_4_group_13010	cd_2_group_11753
PDT000257267.4	PDS000028407.2	SAMN07782574	environmental/other	cd_8_group_13361	cd_4_group_13011	cd_2_group_11754
PDT000257281.2	PDS000028407.2	SAMN07782567	environmental/other	cd_8_group_13361	cd_4_group_13011	cd_2_group_11754
PDT000257282.2	PDS000028407.2	SAMN07782571	environmental/other	cd_8_group_13361	cd_4_group_13011	cd_2_group_11754
PDT000257291.2	PDS000028407.2	SAMN07782565	environmental/other	cd_8_group_13361	cd_4_group_13011	cd_2_group_11754
PDT000257268.2	PDS000028406.1	SAMN07782577	environmental/other	cd_8_group_13362	cd_4_group_13012	cd_2_group_11755
PDT000257276.2	PDS000028406.1	SAMN07782573	environmental/other	cd_8_group_13362	cd_4_group_13012	cd_2_group_11755
PDT000257272.2	PDS000028388.4	SAMN07809955	environmental/other	cd_8_group_13363	cd_4_group_13013	cd_2_group_11756
PDT000257273.2	PDS000028388.4	SAMN07809954	environmental/other	cd_8_group_13363	cd_4_group_13013	cd_2_group_11756
PDT000274988.2	PDS000028388.4	SAMN08242693	clinical	cd_8_group_13363	cd_4_group_13013	cd_2_group_11756
PDT000284009.2	PDS000028388.4	SAMN08449366	clinical	cd_8_group_13363	cd_4_group_13013	cd_2_group_11756
PDT000412161.1	PDS000028388.4	SAMN10461367	environmental/other	cd_8_group_13363	cd_4_group_13013	cd_2_group_11756
PDT000772087.1	PDS000028388.4	SAMN15390139	clinical	cd_8_group_13363	cd_4_group_13013	cd_2_group_11756
PDT000921410.1	PDS000028388.4	SAMN17138737	clinical	cd_8_group_13363	cd_4_group_13013	cd_2_group_11756
PDT000257278.2	PDS000014728.16	SAMN02845110	environmental/other	cd_8_group_13364	cd_4_group_13014	cd_2_group_11757
PDT000257279.2	PDS000014728.16	SAMN02844348	environmental/other	cd_8_group_13364	cd_4_group_13014	cd_2_group_11757
PDT000257288.2	PDS000014728.16	SAMN02844249	environmental/other	cd_8_group_13364	cd_4_group_13014	cd_2_group_11757
PDT000257294.2	PDS000028341.1	SAMN07813263	environmental/other	cd_8_group_13365	cd_4_group_13015	-
PDT000257295.2	PDS000028341.1	SAMN07813264	environmental/other	cd_8_group_13365	cd_4_group_13015	-
PDT000257298.2	PDS000028569.159	SAMN07830406	clinical	cd_8_group_13366	-	-
PDT001294963.7	PDS000028569.159	SAMEA1903965	NULL	cd_8_group_13366	-	-
PDT000257318.2	PDS000028427.4	SAMN07774618	environmental/other	cd_8_group_13367	cd_4_group_13016	cd_2_group_11758
PDT000257323.2	PDS000028427.4	SAMN07774616	environmental/other	cd_8_group_13367	cd_4_group_13016	cd_2_group_11758
PDT000257321.4	PDS000159488.57	SAMN07420486	environmental/other	cd_8_group_13368	-	-
PDT001202754.1	PDS000159488.57	SAMN24038880	environmental/other	cd_8_group_13368	-	-
PDT000257332.2	PDS000026739.26	SAMN05162585	clinical	cd_8_group_13369	-	-
PDT000257584.2	PDS000026739.26	SAMN05162640	clinical	cd_8_group_13369	-	-
PDT000257585.2	PDS000026739.26	SAMN05162641	clinical	cd_8_group_13369	-	-
PDT000257589.2	PDS000026739.26	SAMN05162591	clinical	cd_8_group_13369	-	-
PDT000257622.2	PDS000026739.26	SAMN05162594	clinical	cd_8_group_13369	-	-
PDT000257334.2	PDS000026739.26	SAMN05162595	clinical	cd_8_group_13369	cd_4_group_13017	-
PDT000257578.2	PDS000026739.26	SAMN05162590	clinical	cd_8_group_13369	cd_4_group_13017	-
PDT000257582.2	PDS000026739.26	SAMN05162638	clinical	cd_8_group_13369	cd_4_group_13017	-
PDT000257587.2	PDS000026739.26	SAMN05162643	clinical	cd_8_group_13369	cd_4_group_13017	-
PDT000257588.2	PDS000026739.26	SAMN05162644	clinical	cd_8_group_13369	cd_4_group_13017	-
PDT000257611.2	PDS000026739.26	SAMN05162593	clinical	cd_8_group_13369	cd_4_group_13017	-
PDT000257630.2	PDS000026739.26	SAMN05162682	clinical	cd_8_group_13369	cd_4_group_13017	-
PDT000257345.2	PDS000026739.26	SAMN05162596	clinical	cd_8_group_13369	cd_4_group_13017	cd_2_group_11763
PDT000257580.2	PDS000026739.26	SAMN05162636	clinical	cd_8_group_13369	cd_4_group_13017	cd_2_group_11763
PDT000257586.2	PDS000026739.26	SAMN05162642	clinical	cd_8_group_13369	cd_4_group_13017	cd_2_group_11763
PDT000257600.2	PDS000026739.26	SAMN05162592	clinical	cd_8_group_13369	cd_4_group_13017	cd_2_group_11763
PDT000998265.1	PDS000026739.26	SAMN18617264	clinical	cd_8_group_13369	cd_4_group_13017	cd_2_group_11763
PDT000031252.2	PDS000074112.3	SAMEA2074344	NULL	cd_8_group_1337	cd_4_group_1270	cd_2_group_1127
PDT000910442.1	PDS000074112.3	SAMEA7114232	clinical	cd_8_group_1337	cd_4_group_1270	cd_2_group_1127
PDT001155677.1	PDS000074112.3	SAMEA6144512	NULL	cd_8_group_1337	cd_4_group_1270	cd_2_group_1127
PDT000257370.2	PDS000026739.26	SAMN05162717	clinical	cd_8_group_13370	-	-
PDT000257444.2	PDS000026739.26	SAMN05162587	clinical	cd_8_group_13370	-	-
PDT000257467.2	PDS000026739.26	SAMN05162607	clinical	cd_8_group_13370	-	-
PDT000257476.2	PDS000026739.26	SAMN05162813	clinical	cd_8_group_13370	-	-
PDT000257514.2	PDS000026739.26	SAMN05162847	clinical	cd_8_group_13370	-	-
PDT000257593.2	PDS000026739.26	SAMN05162648	clinical	cd_8_group_13370	-	-
PDT000257602.2	PDS000026739.26	SAMN05162656	clinical	cd_8_group_13370	-	-
PDT000257612.2	PDS000026739.26	SAMN05162665	clinical	cd_8_group_13370	-	-
PDT000257623.2	PDS000026739.26	SAMN05162675	clinical	cd_8_group_13370	-	-
PDT000257627.2	PDS000026739.26	SAMN05162679	clinical	cd_8_group_13370	-	-
PDT000257631.2	PDS000026739.26	SAMN05162683	clinical	cd_8_group_13370	-	-
PDT000999559.1	PDS000026739.26	SAMN18618926	clinical	cd_8_group_13370	-	-
PDT001000497.1	PDS000026739.26	SAMN18620137	clinical	cd_8_group_13370	-	-
PDT001274649.1	PDS000026739.26	SAMN26662412	clinical	cd_8_group_13370	-	-
PDT001598035.1	PDS000026739.26	SAMN32973010	clinical	cd_8_group_13370	-	-
PDT001654794.1	PDS000026739.26	SAMN33689334	clinical	cd_8_group_13370	-	-
PDT001654799.1	PDS000026739.26	SAMN33689330	clinical	cd_8_group_13370	-	-
PDT001656607.1	PDS000026739.26	SAMN33690387	clinical	cd_8_group_13370	-	-
PDT001657266.1	PDS000026739.26	SAMN33690866	clinical	cd_8_group_13370	-	-
PDT001657394.1	PDS000026739.26	SAMN33691010	clinical	cd_8_group_13370	-	-
PDT001657833.1	PDS000026739.26	SAMN33691289	clinical	cd_8_group_13370	-	-
PDT001735529.1	PDS000026739.26	SAMN35098188	clinical	cd_8_group_13370	-	-
PDT001939955.1	PDS000026739.26	SAMN37820092	clinical	cd_8_group_13370	-	-
PDT001939978.1	PDS000026739.26	SAMN37820071	clinical	cd_8_group_13370	-	-
PDT000257338.2	PDS000026739.26	SAMN05162688	clinical	cd_8_group_13370	cd_4_group_13018	-
PDT000257365.2	PDS000026739.26	SAMN05162713	clinical	cd_8_group_13370	cd_4_group_13018	-
PDT000257552.2	PDS000026739.26	SAMN05162882	clinical	cd_8_group_13370	cd_4_group_13018	-
PDT000257583.2	PDS000026739.26	SAMN05162639	clinical	cd_8_group_13370	cd_4_group_13018	-
PDT000257607.2	PDS000026739.26	SAMN05162661	clinical	cd_8_group_13370	cd_4_group_13018	-
PDT000257615.2	PDS000026739.26	SAMN05162668	clinical	cd_8_group_13370	cd_4_group_13018	-
PDT000257619.2	PDS000026739.26	SAMN05162672	clinical	cd_8_group_13370	cd_4_group_13018	-
PDT001654944.1	PDS000026739.26	SAMN33689301	clinical	cd_8_group_13370	cd_4_group_13018	-
PDT001656284.1	PDS000026739.26	SAMN33690228	clinical	cd_8_group_13370	cd_4_group_13018	-
PDT001656576.1	PDS000026739.26	SAMN33690588	clinical	cd_8_group_13370	cd_4_group_13018	-
PDT001657420.1	PDS000026739.26	SAMN33690784	clinical	cd_8_group_13370	cd_4_group_13018	-
PDT001657595.1	PDS000026739.26	SAMN33691244	clinical	cd_8_group_13370	cd_4_group_13018	-
PDT001657655.1	PDS000026739.26	SAMN33690726	clinical	cd_8_group_13370	cd_4_group_13018	-
PDT001657669.1	PDS000026739.26	SAMN33691063	clinical	cd_8_group_13370	cd_4_group_13018	-
PDT001657675.1	PDS000026739.26	SAMN33691057	clinical	cd_8_group_13370	cd_4_group_13018	-
PDT001657717.1	PDS000026739.26	SAMN33690933	clinical	cd_8_group_13370	cd_4_group_13018	-
PDT001657994.1	PDS000026739.26	SAMN33691506	clinical	cd_8_group_13370	cd_4_group_13018	-
PDT001939814.1	PDS000026739.26	SAMN37820104	clinical	cd_8_group_13370	cd_4_group_13018	-
PDT001940289.1	PDS000026739.26	SAMN37820134	clinical	cd_8_group_13370	cd_4_group_13018	-
PDT000257335.2	PDS000026739.26	SAMN05162685	clinical	cd_8_group_13370	cd_4_group_13018	cd_2_group_11760
PDT000257336.2	PDS000026739.26	SAMN05162686	clinical	cd_8_group_13370	cd_4_group_13018	cd_2_group_11760
PDT000257341.2	PDS000026739.26	SAMN05162691	clinical	cd_8_group_13370	cd_4_group_13018	cd_2_group_11760
PDT000257598.2	PDS000026739.26	SAMN05162653	clinical	cd_8_group_13370	cd_4_group_13018	cd_2_group_11760
PDT000257601.2	PDS000026739.26	SAMN05162655	clinical	cd_8_group_13370	cd_4_group_13018	cd_2_group_11760
PDT000257605.2	PDS000026739.26	SAMN05162659	clinical	cd_8_group_13370	cd_4_group_13018	cd_2_group_11760
PDT000257609.2	PDS000026739.26	SAMN05162663	clinical	cd_8_group_13370	cd_4_group_13018	cd_2_group_11760
PDT000257613.2	PDS000026739.26	SAMN05162666	clinical	cd_8_group_13370	cd_4_group_13018	cd_2_group_11760
PDT000257624.2	PDS000026739.26	SAMN05162676	clinical	cd_8_group_13370	cd_4_group_13018	cd_2_group_11760
PDT000257625.2	PDS000026739.26	SAMN05162677	clinical	cd_8_group_13370	cd_4_group_13018	cd_2_group_11760
PDT000257628.2	PDS000026739.26	SAMN05162680	clinical	cd_8_group_13370	cd_4_group_13018	cd_2_group_11760
PDT000759559.1	PDS000026739.26	SAMN14863286	clinical	cd_8_group_13370	cd_4_group_13018	cd_2_group_11760
PDT000999334.1	PDS000026739.26	SAMN18619129	clinical	cd_8_group_13370	cd_4_group_13018	cd_2_group_11760
PDT000999729.1	PDS000026739.26	SAMN18619281	clinical	cd_8_group_13370	cd_4_group_13018	cd_2_group_11760
PDT000999730.1	PDS000026739.26	SAMN18619280	clinical	cd_8_group_13370	cd_4_group_13018	cd_2_group_11760
PDT000999759.1	PDS000026739.26	SAMN18619254	clinical	cd_8_group_13370	cd_4_group_13018	cd_2_group_11760
PDT000999880.1	PDS000026739.26	SAMN18620023	clinical	cd_8_group_13370	cd_4_group_13018	cd_2_group_11760
PDT001000114.1	PDS000026739.26	SAMN18619816	clinical	cd_8_group_13370	cd_4_group_13018	cd_2_group_11760
PDT001000117.1	PDS000026739.26	SAMN18619813	clinical	cd_8_group_13370	cd_4_group_13018	cd_2_group_11760
PDT001000214.1	PDS000026739.26	SAMN18619758	clinical	cd_8_group_13370	cd_4_group_13018	cd_2_group_11760
PDT001489234.1	PDS000026739.26	SAMN31058594	clinical	cd_8_group_13370	cd_4_group_13018	cd_2_group_11760
PDT001489376.1	PDS000026739.26	SAMN31058790	clinical	cd_8_group_13370	cd_4_group_13018	cd_2_group_11760
PDT001489383.1	PDS000026739.26	SAMN31058783	clinical	cd_8_group_13370	cd_4_group_13018	cd_2_group_11760
PDT001489384.1	PDS000026739.26	SAMN31058782	clinical	cd_8_group_13370	cd_4_group_13018	cd_2_group_11760
PDT001489390.1	PDS000026739.26	SAMN31058776	clinical	cd_8_group_13370	cd_4_group_13018	cd_2_group_11760
PDT001489475.1	PDS000026739.26	SAMN31058855	clinical	cd_8_group_13370	cd_4_group_13018	cd_2_group_11760
PDT001489539.1	PDS000026739.26	SAMN31058604	clinical	cd_8_group_13370	cd_4_group_13018	cd_2_group_11760
PDT001654686.1	PDS000026739.26	SAMN33689028	clinical	cd_8_group_13370	cd_4_group_13018	cd_2_group_11760
PDT001654766.1	PDS000026739.26	SAMN33689445	clinical	cd_8_group_13370	cd_4_group_13018	cd_2_group_11760
PDT001654809.1	PDS000026739.26	SAMN33689321	clinical	cd_8_group_13370	cd_4_group_13018	cd_2_group_11760
PDT001654923.1	PDS000026739.26	SAMN33689406	clinical	cd_8_group_13370	cd_4_group_13018	cd_2_group_11760
PDT001655090.1	PDS000026739.26	SAMN33689097	clinical	cd_8_group_13370	cd_4_group_13018	cd_2_group_11760
PDT001655098.1	PDS000026739.26	SAMN33689090	clinical	cd_8_group_13370	cd_4_group_13018	cd_2_group_11760
PDT001655115.1	PDS000026739.26	SAMN33688988	clinical	cd_8_group_13370	cd_4_group_13018	cd_2_group_11760
PDT001655127.1	PDS000026739.26	SAMN33688977	clinical	cd_8_group_13370	cd_4_group_13018	cd_2_group_11760
PDT001655247.1	PDS000026739.26	SAMN33689359	clinical	cd_8_group_13370	cd_4_group_13018	cd_2_group_11760
PDT001655253.1	PDS000026739.26	SAMN33689353	clinical	cd_8_group_13370	cd_4_group_13018	cd_2_group_11760
PDT001655293.1	PDS000026739.26	SAMN33689232	clinical	cd_8_group_13370	cd_4_group_13018	cd_2_group_11760
PDT001655325.1	PDS000026739.26	SAMN33689116	clinical	cd_8_group_13370	cd_4_group_13018	cd_2_group_11760
PDT001655373.1	PDS000026739.26	SAMN33688957	clinical	cd_8_group_13370	cd_4_group_13018	cd_2_group_11760
PDT001656317.1	PDS000026739.26	SAMN33690111	clinical	cd_8_group_13370	cd_4_group_13018	cd_2_group_11760
PDT001656361.1	PDS000026739.26	SAMN33689828	clinical	cd_8_group_13370	cd_4_group_13018	cd_2_group_11760
PDT001656364.1	PDS000026739.26	SAMN33690617	clinical	cd_8_group_13370	cd_4_group_13018	cd_2_group_11760
PDT001656374.1	PDS000026739.26	SAMN33690608	clinical	cd_8_group_13370	cd_4_group_13018	cd_2_group_11760
PDT001656381.1	PDS000026739.26	SAMN33690601	clinical	cd_8_group_13370	cd_4_group_13018	cd_2_group_11760
PDT001656382.1	PDS000026739.26	SAMN33690600	clinical	cd_8_group_13370	cd_4_group_13018	cd_2_group_11760
PDT001656400.1	PDS000026739.26	SAMN33690498	clinical	cd_8_group_13370	cd_4_group_13018	cd_2_group_11760
PDT001656407.1	PDS000026739.26	SAMN33690491	clinical	cd_8_group_13370	cd_4_group_13018	cd_2_group_11760
PDT001656419.1	PDS000026739.26	SAMN33690480	clinical	cd_8_group_13370	cd_4_group_13018	cd_2_group_11760
PDT001656549.1	PDS000026739.26	SAMN33690018	clinical	cd_8_group_13370	cd_4_group_13018	cd_2_group_11760
PDT001656561.1	PDS000026739.26	SAMN33689978	clinical	cd_8_group_13370	cd_4_group_13018	cd_2_group_11760
PDT001656573.1	PDS000026739.26	SAMN33690590	clinical	cd_8_group_13370	cd_4_group_13018	cd_2_group_11760
PDT001656590.1	PDS000026739.26	SAMN33690575	clinical	cd_8_group_13370	cd_4_group_13018	cd_2_group_11760
PDT001656594.1	PDS000026739.26	SAMN33690571	clinical	cd_8_group_13370	cd_4_group_13018	cd_2_group_11760
PDT001656595.1	PDS000026739.26	SAMN33690570	clinical	cd_8_group_13370	cd_4_group_13018	cd_2_group_11760
PDT001656756.1	PDS000026739.26	SAMN33690652	clinical	cd_8_group_13370	cd_4_group_13018	cd_2_group_11760
PDT001656757.1	PDS000026739.26	SAMN33690651	clinical	cd_8_group_13370	cd_4_group_13018	cd_2_group_11760
PDT001656762.1	PDS000026739.26	SAMN33690560	clinical	cd_8_group_13370	cd_4_group_13018	cd_2_group_11760
PDT001656769.1	PDS000026739.26	SAMN33690554	clinical	cd_8_group_13370	cd_4_group_13018	cd_2_group_11760
PDT001656782.1	PDS000026739.26	SAMN33690542	clinical	cd_8_group_13370	cd_4_group_13018	cd_2_group_11760
PDT001656824.1	PDS000026739.26	SAMN33690447	clinical	cd_8_group_13370	cd_4_group_13018	cd_2_group_11760
PDT001656864.1	PDS000026739.26	SAMN33689849	clinical	cd_8_group_13370	cd_4_group_13018	cd_2_group_11760
PDT001656873.1	PDS000026739.26	SAMN33690533	clinical	cd_8_group_13370	cd_4_group_13018	cd_2_group_11760
PDT001656874.1	PDS000026739.26	SAMN33690532	clinical	cd_8_group_13370	cd_4_group_13018	cd_2_group_11760
PDT001656883.1	PDS000026739.26	SAMN33690524	clinical	cd_8_group_13370	cd_4_group_13018	cd_2_group_11760
PDT001656891.1	PDS000026739.26	SAMN33690517	clinical	cd_8_group_13370	cd_4_group_13018	cd_2_group_11760
PDT001656898.1	PDS000026739.26	SAMN33690510	clinical	cd_8_group_13370	cd_4_group_13018	cd_2_group_11760
PDT001656900.1	PDS000026739.26	SAMN33690509	clinical	cd_8_group_13370	cd_4_group_13018	cd_2_group_11760
PDT001656902.1	PDS000026739.26	SAMN33690507	clinical	cd_8_group_13370	cd_4_group_13018	cd_2_group_11760
PDT001656927.1	PDS000026739.26	SAMN33690427	clinical	cd_8_group_13370	cd_4_group_13018	cd_2_group_11760
PDT001656962.1	PDS000026739.26	SAMN33690309	clinical	cd_8_group_13370	cd_4_group_13018	cd_2_group_11760
PDT001656972.1	PDS000026739.26	SAMN33690270	clinical	cd_8_group_13370	cd_4_group_13018	cd_2_group_11760
PDT001657015.1	PDS000026739.26	SAMN33690203	clinical	cd_8_group_13370	cd_4_group_13018	cd_2_group_11760
PDT001657058.1	PDS000026739.26	SAMN33690078	clinical	cd_8_group_13370	cd_4_group_13018	cd_2_group_11760
PDT001657140.1	PDS000026739.26	SAMN33690641	clinical	cd_8_group_13370	cd_4_group_13018	cd_2_group_11760
PDT001657156.1	PDS000026739.26	SAMN33690628	clinical	cd_8_group_13370	cd_4_group_13018	cd_2_group_11760
PDT001657167.1	PDS000026739.26	SAMN33690926	clinical	cd_8_group_13370	cd_4_group_13018	cd_2_group_11760
PDT001657184.1	PDS000026739.26	SAMN33690911	clinical	cd_8_group_13370	cd_4_group_13018	cd_2_group_11760
PDT001657196.1	PDS000026739.26	SAMN33690900	clinical	cd_8_group_13370	cd_4_group_13018	cd_2_group_11760
PDT001657226.1	PDS000026739.26	SAMN33690703	clinical	cd_8_group_13370	cd_4_group_13018	cd_2_group_11760
PDT001657245.1	PDS000026739.26	SAMN33690798	clinical	cd_8_group_13370	cd_4_group_13018	cd_2_group_11760
PDT001657261.1	PDS000026739.26	SAMN33690871	clinical	cd_8_group_13370	cd_4_group_13018	cd_2_group_11760
PDT001657269.1	PDS000026739.26	SAMN33690702	clinical	cd_8_group_13370	cd_4_group_13018	cd_2_group_11760
PDT001657271.1	PDS000026739.26	SAMN33690862	clinical	cd_8_group_13370	cd_4_group_13018	cd_2_group_11760
PDT001657273.1	PDS000026739.26	SAMN33690860	clinical	cd_8_group_13370	cd_4_group_13018	cd_2_group_11760
PDT001657276.1	PDS000026739.26	SAMN33690857	clinical	cd_8_group_13370	cd_4_group_13018	cd_2_group_11760
PDT001657279.1	PDS000026739.26	SAMN33690854	clinical	cd_8_group_13370	cd_4_group_13018	cd_2_group_11760
PDT001657323.1	PDS000026739.26	SAMN33691449	clinical	cd_8_group_13370	cd_4_group_13018	cd_2_group_11760
PDT001657357.1	PDS000026739.26	SAMN33691187	clinical	cd_8_group_13370	cd_4_group_13018	cd_2_group_11760
PDT001657364.1	PDS000026739.26	SAMN33691182	clinical	cd_8_group_13370	cd_4_group_13018	cd_2_group_11760
PDT001657405.1	PDS000026739.26	SAMN33691000	clinical	cd_8_group_13370	cd_4_group_13018	cd_2_group_11760
PDT001657409.1	PDS000026739.26	SAMN33690996	clinical	cd_8_group_13370	cd_4_group_13018	cd_2_group_11760
PDT001657413.1	PDS000026739.26	SAMN33690993	clinical	cd_8_group_13370	cd_4_group_13018	cd_2_group_11760
PDT001657469.1	PDS000026739.26	SAMN33690720	clinical	cd_8_group_13370	cd_4_group_13018	cd_2_group_11760
PDT001657486.1	PDS000026739.26	SAMN33691028	clinical	cd_8_group_13370	cd_4_group_13018	cd_2_group_11760
PDT001657583.1	PDS000026739.26	SAMN33691313	clinical	cd_8_group_13370	cd_4_group_13018	cd_2_group_11760
PDT001657585.1	PDS000026739.26	SAMN33691311	clinical	cd_8_group_13370	cd_4_group_13018	cd_2_group_11760
PDT001657591.1	PDS000026739.26	SAMN33691305	clinical	cd_8_group_13370	cd_4_group_13018	cd_2_group_11760
PDT001657601.1	PDS000026739.26	SAMN33691239	clinical	cd_8_group_13370	cd_4_group_13018	cd_2_group_11760
PDT001657611.1	PDS000026739.26	SAMN33691230	clinical	cd_8_group_13370	cd_4_group_13018	cd_2_group_11760
PDT001657630.1	PDS000026739.26	SAMN33691126	clinical	cd_8_group_13370	cd_4_group_13018	cd_2_group_11760
PDT001657710.1	PDS000026739.26	SAMN33690939	clinical	cd_8_group_13370	cd_4_group_13018	cd_2_group_11760
PDT001657711.1	PDS000026739.26	SAMN33690938	clinical	cd_8_group_13370	cd_4_group_13018	cd_2_group_11760
PDT001657716.1	PDS000026739.26	SAMN33690709	clinical	cd_8_group_13370	cd_4_group_13018	cd_2_group_11760
PDT001657729.1	PDS000026739.26	SAMN33690835	clinical	cd_8_group_13370	cd_4_group_13018	cd_2_group_11760
PDT001657752.1	PDS000026739.26	SAMN33690814	clinical	cd_8_group_13370	cd_4_group_13018	cd_2_group_11760
PDT001657754.1	PDS000026739.26	SAMN33691504	clinical	cd_8_group_13370	cd_4_group_13018	cd_2_group_11760
PDT001657760.1	PDS000026739.26	SAMN33691499	clinical	cd_8_group_13370	cd_4_group_13018	cd_2_group_11760
PDT001657766.1	PDS000026739.26	SAMN33690765	clinical	cd_8_group_13370	cd_4_group_13018	cd_2_group_11760
PDT001657805.1	PDS000026739.26	SAMN33691373	clinical	cd_8_group_13370	cd_4_group_13018	cd_2_group_11760
PDT001657862.1	PDS000026739.26	SAMN33691425	clinical	cd_8_group_13370	cd_4_group_13018	cd_2_group_11760
PDT001657919.1	PDS000026739.26	SAMN33691085	clinical	cd_8_group_13370	cd_4_group_13018	cd_2_group_11760
PDT001657920.1	PDS000026739.26	SAMN33691084	clinical	cd_8_group_13370	cd_4_group_13018	cd_2_group_11760
PDT001657933.1	PDS000026739.26	SAMN33690986	clinical	cd_8_group_13370	cd_4_group_13018	cd_2_group_11760
PDT001657941.1	PDS000026739.26	SAMN33690980	clinical	cd_8_group_13370	cd_4_group_13018	cd_2_group_11760
PDT001657942.1	PDS000026739.26	SAMN33690979	clinical	cd_8_group_13370	cd_4_group_13018	cd_2_group_11760
PDT001657948.1	PDS000026739.26	SAMN33690713	clinical	cd_8_group_13370	cd_4_group_13018	cd_2_group_11760
PDT001657962.1	PDS000026739.26	SAMN33690961	clinical	cd_8_group_13370	cd_4_group_13018	cd_2_group_11760
PDT001657969.1	PDS000026739.26	SAMN33690779	clinical	cd_8_group_13370	cd_4_group_13018	cd_2_group_11760
PDT001657978.1	PDS000026739.26	SAMN33690771	clinical	cd_8_group_13370	cd_4_group_13018	cd_2_group_11760
PDT001939867.1	PDS000026739.26	SAMN37819883	clinical	cd_8_group_13370	cd_4_group_13018	cd_2_group_11760
PDT000999757.1	PDS000026739.26	SAMN18619255	clinical	cd_8_group_13370	cd_4_group_13018	cd_2_group_35898
PDT000999787.1	PDS000026739.26	SAMN18620108	clinical	cd_8_group_13370	cd_4_group_13018	cd_2_group_35898
PDT001654600.1	PDS000026739.26	SAMN33689278	clinical	cd_8_group_13370	cd_4_group_13018	cd_2_group_49874
PDT001654957.1	PDS000026739.26	SAMN33689289	clinical	cd_8_group_13370	cd_4_group_13018	cd_2_group_49874
PDT001654966.1	PDS000026739.26	SAMN33689194	clinical	cd_8_group_13370	cd_4_group_13018	cd_2_group_49874
PDT001655319.1	PDS000026739.26	SAMN33689122	clinical	cd_8_group_13370	cd_4_group_13018	cd_2_group_49874
PDT001656877.1	PDS000026739.26	SAMN33689819	clinical	cd_8_group_13370	cd_4_group_13018	cd_2_group_49874
PDT001657162.1	PDS000026739.26	SAMN33690622	clinical	cd_8_group_13370	cd_4_group_13018	cd_2_group_50012
PDT001657164.1	PDS000026739.26	SAMN33690620	clinical	cd_8_group_13370	cd_4_group_13018	cd_2_group_50012
PDT001657251.1	PDS000026739.26	SAMN33690793	clinical	cd_8_group_13370	cd_4_group_13018	cd_2_group_50018
PDT001657864.1	PDS000026739.26	SAMN33690758	clinical	cd_8_group_13370	cd_4_group_13018	cd_2_group_50018
PDT001657502.1	PDS000026739.26	SAMN33691414	clinical	cd_8_group_13370	cd_4_group_13018	cd_2_group_50042
PDT001657871.1	PDS000026739.26	SAMN33691158	clinical	cd_8_group_13370	cd_4_group_13018	cd_2_group_50042
PDT001657652.1	PDS000026739.26	SAMN33691106	clinical	cd_8_group_13370	cd_4_group_13018	cd_2_group_50054
PDT001657896.1	PDS000026739.26	SAMN33691135	clinical	cd_8_group_13370	cd_4_group_13018	cd_2_group_50054
PDT001657715.1	PDS000026739.26	SAMN33690934	clinical	cd_8_group_13370	cd_4_group_13018	cd_2_group_50058
PDT001940027.1	PDS000026739.26	SAMN37819854	clinical	cd_8_group_13370	cd_4_group_13018	cd_2_group_50058
PDT001940340.1	PDS000026739.26	SAMN37819915	clinical	cd_8_group_13370	cd_4_group_13018	cd_2_group_50058
PDT000257349.2	PDS000026739.26	SAMN05162698	clinical	cd_8_group_13370	cd_4_group_13023	cd_2_group_11765
PDT000257379.2	PDS000026739.26	SAMN05162725	clinical	cd_8_group_13370	cd_4_group_13023	cd_2_group_11765
PDT000257380.2	PDS000026739.26	SAMN05162726	clinical	cd_8_group_13370	cd_4_group_13023	cd_2_group_11765
PDT000257381.2	PDS000026739.26	SAMN05162727	clinical	cd_8_group_13370	cd_4_group_13023	cd_2_group_11765
PDT000257382.2	PDS000026739.26	SAMN05162728	clinical	cd_8_group_13370	cd_4_group_13023	cd_2_group_11765
PDT000257383.2	PDS000026739.26	SAMN05162729	clinical	cd_8_group_13370	cd_4_group_13023	cd_2_group_11765
PDT000257384.2	PDS000026739.26	SAMN05162730	clinical	cd_8_group_13370	cd_4_group_13023	cd_2_group_11765
PDT000257385.2	PDS000026739.26	SAMN05162731	clinical	cd_8_group_13370	cd_4_group_13023	cd_2_group_11765
PDT000257386.2	PDS000026739.26	SAMN05162732	clinical	cd_8_group_13370	cd_4_group_13023	cd_2_group_11765
PDT000257387.2	PDS000026739.26	SAMN05162733	clinical	cd_8_group_13370	cd_4_group_13023	cd_2_group_11765
PDT000257388.2	PDS000026739.26	SAMN05162734	clinical	cd_8_group_13370	cd_4_group_13023	cd_2_group_11765
PDT000257390.2	PDS000026739.26	SAMN05162735	clinical	cd_8_group_13370	cd_4_group_13023	cd_2_group_11765
PDT000257391.2	PDS000026739.26	SAMN05162736	clinical	cd_8_group_13370	cd_4_group_13023	cd_2_group_11765
PDT000257392.2	PDS000026739.26	SAMN05162737	clinical	cd_8_group_13370	cd_4_group_13023	cd_2_group_11765
PDT000257393.2	PDS000026739.26	SAMN05162738	clinical	cd_8_group_13370	cd_4_group_13023	cd_2_group_11765
PDT000257394.2	PDS000026739.26	SAMN05162739	clinical	cd_8_group_13370	cd_4_group_13023	cd_2_group_11765
PDT000257395.2	PDS000026739.26	SAMN05162740	clinical	cd_8_group_13370	cd_4_group_13023	cd_2_group_11765
PDT000257396.2	PDS000026739.26	SAMN05162741	clinical	cd_8_group_13370	cd_4_group_13023	cd_2_group_11765
PDT000257397.2	PDS000026739.26	SAMN05162742	clinical	cd_8_group_13370	cd_4_group_13023	cd_2_group_11765
PDT000257398.2	PDS000026739.26	SAMN05162743	clinical	cd_8_group_13370	cd_4_group_13023	cd_2_group_11765
PDT000257399.2	PDS000026739.26	SAMN05162744	clinical	cd_8_group_13370	cd_4_group_13023	cd_2_group_11765
PDT000257401.2	PDS000026739.26	SAMN05162745	clinical	cd_8_group_13370	cd_4_group_13023	cd_2_group_11765
PDT000257402.2	PDS000026739.26	SAMN05162746	clinical	cd_8_group_13370	cd_4_group_13023	cd_2_group_11765
PDT000257403.2	PDS000026739.26	SAMN05162747	clinical	cd_8_group_13370	cd_4_group_13023	cd_2_group_11765
PDT000257404.2	PDS000026739.26	SAMN05162748	clinical	cd_8_group_13370	cd_4_group_13023	cd_2_group_11765
PDT000257405.2	PDS000026739.26	SAMN05162749	clinical	cd_8_group_13370	cd_4_group_13023	cd_2_group_11765
PDT000257406.2	PDS000026739.26	SAMN05162750	clinical	cd_8_group_13370	cd_4_group_13023	cd_2_group_11765
PDT000257407.2	PDS000026739.26	SAMN05162751	clinical	cd_8_group_13370	cd_4_group_13023	cd_2_group_11765
PDT000257408.2	PDS000026739.26	SAMN05162752	clinical	cd_8_group_13370	cd_4_group_13023	cd_2_group_11765
PDT000257409.2	PDS000026739.26	SAMN05162753	clinical	cd_8_group_13370	cd_4_group_13023	cd_2_group_11765
PDT000257410.2	PDS000026739.26	SAMN05162754	clinical	cd_8_group_13370	cd_4_group_13023	cd_2_group_11765
PDT000257412.2	PDS000026739.26	SAMN05162755	clinical	cd_8_group_13370	cd_4_group_13023	cd_2_group_11765
PDT000257413.2	PDS000026739.26	SAMN05162756	clinical	cd_8_group_13370	cd_4_group_13023	cd_2_group_11765
PDT000257414.2	PDS000026739.26	SAMN05162757	clinical	cd_8_group_13370	cd_4_group_13023	cd_2_group_11765
PDT000257415.2	PDS000026739.26	SAMN05162758	clinical	cd_8_group_13370	cd_4_group_13023	cd_2_group_11765
PDT000257416.2	PDS000026739.26	SAMN05162759	clinical	cd_8_group_13370	cd_4_group_13023	cd_2_group_11765
PDT000257417.2	PDS000026739.26	SAMN05162760	clinical	cd_8_group_13370	cd_4_group_13023	cd_2_group_11765
PDT000257418.2	PDS000026739.26	SAMN05162761	clinical	cd_8_group_13370	cd_4_group_13023	cd_2_group_11765
PDT000257419.2	PDS000026739.26	SAMN05162762	clinical	cd_8_group_13370	cd_4_group_13023	cd_2_group_11765
PDT000257420.2	PDS000026739.26	SAMN05162763	clinical	cd_8_group_13370	cd_4_group_13023	cd_2_group_11765
PDT000257421.2	PDS000026739.26	SAMN05162764	clinical	cd_8_group_13370	cd_4_group_13023	cd_2_group_11765
PDT000257423.2	PDS000026739.26	SAMN05162765	clinical	cd_8_group_13370	cd_4_group_13023	cd_2_group_11765
PDT000257424.2	PDS000026739.26	SAMN05162766	clinical	cd_8_group_13370	cd_4_group_13023	cd_2_group_11765
PDT000257425.2	PDS000026739.26	SAMN05162767	clinical	cd_8_group_13370	cd_4_group_13023	cd_2_group_11765
PDT000257426.2	PDS000026739.26	SAMN05162768	clinical	cd_8_group_13370	cd_4_group_13023	cd_2_group_11765
PDT000257427.2	PDS000026739.26	SAMN05162769	clinical	cd_8_group_13370	cd_4_group_13023	cd_2_group_11765
PDT000257428.2	PDS000026739.26	SAMN05162770	clinical	cd_8_group_13370	cd_4_group_13023	cd_2_group_11765
PDT000257429.2	PDS000026739.26	SAMN05162771	clinical	cd_8_group_13370	cd_4_group_13023	cd_2_group_11765
PDT000257430.2	PDS000026739.26	SAMN05162772	clinical	cd_8_group_13370	cd_4_group_13023	cd_2_group_11765
PDT000257431.2	PDS000026739.26	SAMN05162773	clinical	cd_8_group_13370	cd_4_group_13023	cd_2_group_11765
PDT000257432.2	PDS000026739.26	SAMN05162774	clinical	cd_8_group_13370	cd_4_group_13023	cd_2_group_11765
PDT000257434.2	PDS000026739.26	SAMN05162775	clinical	cd_8_group_13370	cd_4_group_13023	cd_2_group_11765
PDT000257435.2	PDS000026739.26	SAMN05162776	clinical	cd_8_group_13370	cd_4_group_13023	cd_2_group_11765
PDT000257436.2	PDS000026739.26	SAMN05162777	clinical	cd_8_group_13370	cd_4_group_13023	cd_2_group_11765
PDT000257437.2	PDS000026739.26	SAMN05162778	clinical	cd_8_group_13370	cd_4_group_13023	cd_2_group_11765
PDT000257438.2	PDS000026739.26	SAMN05162779	clinical	cd_8_group_13370	cd_4_group_13023	cd_2_group_11765
PDT000257439.2	PDS000026739.26	SAMN05162780	clinical	cd_8_group_13370	cd_4_group_13023	cd_2_group_11765
PDT000257440.2	PDS000026739.26	SAMN05162781	clinical	cd_8_group_13370	cd_4_group_13023	cd_2_group_11765
PDT000257441.2	PDS000026739.26	SAMN05162782	clinical	cd_8_group_13370	cd_4_group_13023	cd_2_group_11765
PDT000257442.2	PDS000026739.26	SAMN05162783	clinical	cd_8_group_13370	cd_4_group_13023	cd_2_group_11765
PDT000257443.2	PDS000026739.26	SAMN05162784	clinical	cd_8_group_13370	cd_4_group_13023	cd_2_group_11765
PDT000257446.2	PDS000026739.26	SAMN05162785	clinical	cd_8_group_13370	cd_4_group_13023	cd_2_group_11765
PDT000257447.2	PDS000026739.26	SAMN05162786	clinical	cd_8_group_13370	cd_4_group_13023	cd_2_group_11765
PDT000257448.2	PDS000026739.26	SAMN05162787	clinical	cd_8_group_13370	cd_4_group_13023	cd_2_group_11765
PDT000257449.2	PDS000026739.26	SAMN05162788	clinical	cd_8_group_13370	cd_4_group_13023	cd_2_group_11765
PDT000257450.2	PDS000026739.26	SAMN05162789	clinical	cd_8_group_13370	cd_4_group_13023	cd_2_group_11765
PDT000257451.2	PDS000026739.26	SAMN05162790	clinical	cd_8_group_13370	cd_4_group_13023	cd_2_group_11765
PDT000257452.2	PDS000026739.26	SAMN05162791	clinical	cd_8_group_13370	cd_4_group_13023	cd_2_group_11765
PDT000257453.2	PDS000026739.26	SAMN05162792	clinical	cd_8_group_13370	cd_4_group_13023	cd_2_group_11765
PDT000257454.2	PDS000026739.26	SAMN05162793	clinical	cd_8_group_13370	cd_4_group_13023	cd_2_group_11765
PDT000257455.2	PDS000026739.26	SAMN05162794	clinical	cd_8_group_13370	cd_4_group_13023	cd_2_group_11765
PDT000257457.2	PDS000026739.26	SAMN05162795	clinical	cd_8_group_13370	cd_4_group_13023	cd_2_group_11765
PDT000257458.2	PDS000026739.26	SAMN05162796	clinical	cd_8_group_13370	cd_4_group_13023	cd_2_group_11765
PDT000257459.2	PDS000026739.26	SAMN05162797	clinical	cd_8_group_13370	cd_4_group_13023	cd_2_group_11765
PDT000257460.2	PDS000026739.26	SAMN05162798	clinical	cd_8_group_13370	cd_4_group_13023	cd_2_group_11765
PDT000257461.2	PDS000026739.26	SAMN05162799	clinical	cd_8_group_13370	cd_4_group_13023	cd_2_group_11765
PDT000257462.2	PDS000026739.26	SAMN05162800	clinical	cd_8_group_13370	cd_4_group_13023	cd_2_group_11765
PDT000257463.2	PDS000026739.26	SAMN05162801	clinical	cd_8_group_13370	cd_4_group_13023	cd_2_group_11765
PDT000257464.2	PDS000026739.26	SAMN05162802	clinical	cd_8_group_13370	cd_4_group_13023	cd_2_group_11765
PDT000257465.2	PDS000026739.26	SAMN05162803	clinical	cd_8_group_13370	cd_4_group_13023	cd_2_group_11765
PDT000257466.2	PDS000026739.26	SAMN05162804	clinical	cd_8_group_13370	cd_4_group_13023	cd_2_group_11765
PDT000257469.2	PDS000026739.26	SAMN05162806	clinical	cd_8_group_13370	cd_4_group_13023	cd_2_group_11765
PDT000257480.2	PDS000026739.26	SAMN05162816	clinical	cd_8_group_13370	cd_4_group_13023	cd_2_group_11765
PDT000257491.2	PDS000026739.26	SAMN05162826	clinical	cd_8_group_13370	cd_4_group_13023	cd_2_group_11765
PDT000257493.2	PDS000026739.26	SAMN05162828	clinical	cd_8_group_13370	cd_4_group_13023	cd_2_group_11765
PDT000257494.2	PDS000026739.26	SAMN05162829	clinical	cd_8_group_13370	cd_4_group_13023	cd_2_group_11765
PDT000257503.2	PDS000026739.26	SAMN05162837	clinical	cd_8_group_13370	cd_4_group_13023	cd_2_group_11765
PDT000257505.2	PDS000026739.26	SAMN05162839	clinical	cd_8_group_13370	cd_4_group_13023	cd_2_group_11765
PDT000257507.2	PDS000026739.26	SAMN05162841	clinical	cd_8_group_13370	cd_4_group_13023	cd_2_group_11765
PDT000257509.2	PDS000026739.26	SAMN05162843	clinical	cd_8_group_13370	cd_4_group_13023	cd_2_group_11765
PDT000257510.2	PDS000026739.26	SAMN05162844	clinical	cd_8_group_13370	cd_4_group_13023	cd_2_group_11765
PDT000257513.2	PDS000026739.26	SAMN05162846	clinical	cd_8_group_13370	cd_4_group_13023	cd_2_group_11765
PDT000257515.2	PDS000026739.26	SAMN05162848	clinical	cd_8_group_13370	cd_4_group_13023	cd_2_group_11765
PDT000257518.2	PDS000026739.26	SAMN05162851	clinical	cd_8_group_13370	cd_4_group_13023	cd_2_group_11765
PDT000257523.2	PDS000026739.26	SAMN05162855	clinical	cd_8_group_13370	cd_4_group_13023	cd_2_group_11765
PDT000257524.2	PDS000026739.26	SAMN05162856	clinical	cd_8_group_13370	cd_4_group_13023	cd_2_group_11765
PDT000257526.2	PDS000026739.26	SAMN05162858	clinical	cd_8_group_13370	cd_4_group_13023	cd_2_group_11765
PDT000257528.2	PDS000026739.26	SAMN05162860	clinical	cd_8_group_13370	cd_4_group_13023	cd_2_group_11765
PDT000257532.2	PDS000026739.26	SAMN05162864	clinical	cd_8_group_13370	cd_4_group_13023	cd_2_group_11765
PDT000757416.1	PDS000026739.26	SAMN14861506	clinical	cd_8_group_13370	cd_4_group_13023	cd_2_group_11765
PDT000998685.1	PDS000026739.26	SAMN18617340	clinical	cd_8_group_13370	cd_4_group_13023	cd_2_group_11765
PDT000257492.2	PDS000026739.26	SAMN05162827	clinical	cd_8_group_13370	cd_4_group_13032	-
PDT000257506.2	PDS000026739.26	SAMN05162840	clinical	cd_8_group_13370	cd_4_group_13032	-
PDT000257554.2	PDS000026739.26	SAMN05162884	clinical	cd_8_group_13370	cd_4_group_13032	cd_2_group_11773
PDT001657373.1	PDS000026739.26	SAMN33690733	clinical	cd_8_group_13370	cd_4_group_13032	cd_2_group_11773
PDT001657741.1	PDS000026739.26	SAMN33690824	clinical	cd_8_group_13370	cd_4_group_13032	cd_2_group_11773
PDT001657887.1	PDS000026739.26	SAMN33690730	clinical	cd_8_group_13370	cd_4_group_13032	cd_2_group_11773
PDT001657523.1	PDS000026739.26	SAMN33691395	clinical	cd_8_group_13370	cd_4_group_13032	cd_2_group_50043
PDT001657574.1	PDS000026739.26	SAMN33691321	clinical	cd_8_group_13370	cd_4_group_13032	cd_2_group_50043
PDT001939863.1	PDS000026739.26	SAMN37819887	clinical	cd_8_group_13370	cd_4_group_13032	cd_2_group_50043
PDT000325335.1	PDS000026739.26	SAMN09380982	clinical	cd_8_group_13370	cd_4_group_16959	-
PDT000758955.1	PDS000026739.26	SAMN14862571	clinical	cd_8_group_13370	cd_4_group_16959	-
PDT000759339.1	PDS000026739.26	SAMN14862850	clinical	cd_8_group_13370	cd_4_group_16959	-
PDT000758079.1	PDS000026739.26	SAMN14861920	clinical	cd_8_group_13370	cd_4_group_31631	-
PDT000759564.1	PDS000026739.26	SAMN14863447	clinical	cd_8_group_13370	cd_4_group_31631	-
PDT000757238.1	PDS000026739.26	SAMN14860893	clinical	cd_8_group_13370	cd_4_group_31631	cd_2_group_29614
PDT000757966.1	PDS000026739.26	SAMN14861585	clinical	cd_8_group_13370	cd_4_group_31631	cd_2_group_29614
PDT001655068.1	PDS000026739.26	SAMN33689203	clinical	cd_8_group_13370	cd_4_group_31745	-
PDT000757987.1	PDS000026739.26	SAMN14861987	clinical	cd_8_group_13370	cd_4_group_31745	cd_2_group_29739
PDT000760607.1	PDS000026739.26	SAMN14863321	clinical	cd_8_group_13370	cd_4_group_31745	cd_2_group_29739
PDT000760700.1	PDS000026739.26	SAMN14863245	clinical	cd_8_group_13370	cd_4_group_31745	cd_2_group_29739
PDT000999244.1	PDS000026739.26	SAMN18619213	clinical	cd_8_group_13370	cd_4_group_31745	cd_2_group_29739
PDT000999285.1	PDS000026739.26	SAMN18619174	clinical	cd_8_group_13370	cd_4_group_31745	cd_2_group_29739
PDT000999828.1	PDS000026739.26	SAMN18620071	clinical	cd_8_group_13370	cd_4_group_31745	cd_2_group_29739
PDT000999898.1	PDS000026739.26	SAMN18620008	clinical	cd_8_group_13370	cd_4_group_31745	cd_2_group_29739
PDT000999927.1	PDS000026739.26	SAMN18619985	clinical	cd_8_group_13370	cd_4_group_31745	cd_2_group_29739
PDT001000011.1	PDS000026739.26	SAMN18619910	clinical	cd_8_group_13370	cd_4_group_31745	cd_2_group_29739
PDT001000033.1	PDS000026739.26	SAMN18619890	clinical	cd_8_group_13370	cd_4_group_31745	cd_2_group_29739
PDT001000081.1	PDS000026739.26	SAMN18619846	clinical	cd_8_group_13370	cd_4_group_31745	cd_2_group_29739
PDT001000142.1	PDS000026739.26	SAMN18619788	clinical	cd_8_group_13370	cd_4_group_31745	cd_2_group_29739
PDT001000152.1	PDS000026739.26	SAMN18619778	clinical	cd_8_group_13370	cd_4_group_31745	cd_2_group_29739
PDT001654754.1	PDS000026739.26	SAMN33689456	clinical	cd_8_group_13370	cd_4_group_31745	cd_2_group_29739
PDT001656265.1	PDS000026739.26	SAMN33690244	clinical	cd_8_group_13370	cd_4_group_31745	cd_2_group_29739
PDT001656283.1	PDS000026739.26	SAMN33690229	clinical	cd_8_group_13370	cd_4_group_31745	cd_2_group_29739
PDT001656307.1	PDS000026739.26	SAMN33690120	clinical	cd_8_group_13370	cd_4_group_31745	cd_2_group_29739
PDT001656309.1	PDS000026739.26	SAMN33690119	clinical	cd_8_group_13370	cd_4_group_31745	cd_2_group_29739
PDT001656311.1	PDS000026739.26	SAMN33690117	clinical	cd_8_group_13370	cd_4_group_31745	cd_2_group_29739
PDT001656356.1	PDS000026739.26	SAMN33689903	clinical	cd_8_group_13370	cd_4_group_31745	cd_2_group_29739
PDT001656463.1	PDS000026739.26	SAMN33690297	clinical	cd_8_group_13370	cd_4_group_31745	cd_2_group_29739
PDT001656470.1	PDS000026739.26	SAMN33690290	clinical	cd_8_group_13370	cd_4_group_31745	cd_2_group_29739
PDT001656490.1	PDS000026739.26	SAMN33690186	clinical	cd_8_group_13370	cd_4_group_31745	cd_2_group_29739
PDT001656513.1	PDS000026739.26	SAMN33690165	clinical	cd_8_group_13370	cd_4_group_31745	cd_2_group_29739
PDT001656535.1	PDS000026739.26	SAMN33690030	clinical	cd_8_group_13370	cd_4_group_31745	cd_2_group_29739
PDT001656539.1	PDS000026739.26	SAMN33690027	clinical	cd_8_group_13370	cd_4_group_31745	cd_2_group_29739
PDT001656540.1	PDS000026739.26	SAMN33690026	clinical	cd_8_group_13370	cd_4_group_31745	cd_2_group_29739
PDT001656541.1	PDS000026739.26	SAMN33690025	clinical	cd_8_group_13370	cd_4_group_31745	cd_2_group_29739
PDT001656560.1	PDS000026739.26	SAMN33689979	clinical	cd_8_group_13370	cd_4_group_31745	cd_2_group_29739
PDT001656640.1	PDS000026739.26	SAMN33690155	clinical	cd_8_group_13370	cd_4_group_31745	cd_2_group_29739
PDT001656642.1	PDS000026739.26	SAMN33690153	clinical	cd_8_group_13370	cd_4_group_31745	cd_2_group_29739
PDT001656658.1	PDS000026739.26	SAMN33689744	clinical	cd_8_group_13370	cd_4_group_31745	cd_2_group_29739
PDT001656685.1	PDS000026739.26	SAMN33690057	clinical	cd_8_group_13370	cd_4_group_31745	cd_2_group_29739
PDT001656714.1	PDS000026739.26	SAMN33689944	clinical	cd_8_group_13370	cd_4_group_31745	cd_2_group_29739
PDT001656721.1	PDS000026739.26	SAMN33689939	clinical	cd_8_group_13370	cd_4_group_31745	cd_2_group_29739
PDT001656725.1	PDS000026739.26	SAMN33689935	clinical	cd_8_group_13370	cd_4_group_31745	cd_2_group_29739
PDT001656865.1	PDS000026739.26	SAMN33689848	clinical	cd_8_group_13370	cd_4_group_31745	cd_2_group_29739
PDT001656954.1	PDS000026739.26	SAMN33690316	clinical	cd_8_group_13370	cd_4_group_31745	cd_2_group_29739
PDT001656969.1	PDS000026739.26	SAMN33690273	clinical	cd_8_group_13370	cd_4_group_31745	cd_2_group_29739
PDT001657020.1	PDS000026739.26	SAMN33690199	clinical	cd_8_group_13370	cd_4_group_31745	cd_2_group_29739
PDT001657064.1	PDS000026739.26	SAMN33690072	clinical	cd_8_group_13370	cd_4_group_31745	cd_2_group_29739
PDT001657072.1	PDS000026739.26	SAMN33690008	clinical	cd_8_group_13370	cd_4_group_31745	cd_2_group_29739
PDT001657074.1	PDS000026739.26	SAMN33690006	clinical	cd_8_group_13370	cd_4_group_31745	cd_2_group_29739
PDT001657076.1	PDS000026739.26	SAMN33690004	clinical	cd_8_group_13370	cd_4_group_31745	cd_2_group_29739
PDT001657079.1	PDS000026739.26	SAMN33690001	clinical	cd_8_group_13370	cd_4_group_31745	cd_2_group_29739
PDT001657103.1	PDS000026739.26	SAMN33689893	clinical	cd_8_group_13370	cd_4_group_31745	cd_2_group_29739
PDT000999304.1	PDS000026739.26	SAMN18619156	clinical	cd_8_group_13370	cd_4_group_37906	-
PDT001657337.1	PDS000026739.26	SAMN33690742	clinical	cd_8_group_13370	cd_4_group_37906	-
PDT001654590.1	PDS000026739.26	SAMN33689373	clinical	cd_8_group_13370	cd_4_group_51417	cd_2_group_49871
PDT001656383.1	PDS000026739.26	SAMN33689826	clinical	cd_8_group_13370	cd_4_group_51417	cd_2_group_49871
PDT001657957.1	PDS000026739.26	SAMN33690965	clinical	cd_8_group_13370	cd_4_group_51417	cd_2_group_49871
PDT001654798.1	PDS000026739.26	SAMN33689331	clinical	cd_8_group_13370	cd_4_group_51444	cd_2_group_49912
PDT001656531.1	PDS000026739.26	SAMN33690034	clinical	cd_8_group_13370	cd_4_group_51444	cd_2_group_49912
PDT001657144.1	PDS000026739.26	SAMN33690639	clinical	cd_8_group_13370	cd_4_group_51452	-
PDT001654922.1	PDS000026739.26	SAMN33689407	clinical	cd_8_group_13370	cd_4_group_51452	cd_2_group_49919
PDT001654925.1	PDS000026739.26	SAMN33689404	clinical	cd_8_group_13370	cd_4_group_51452	cd_2_group_49919
PDT001940142.1	PDS000026739.26	SAMN37820066	clinical	cd_8_group_13370	cd_4_group_51452	cd_2_group_49919
PDT001940161.1	PDS000026739.26	SAMN37820048	clinical	cd_8_group_13370	cd_4_group_51452	cd_2_group_49919
PDT001735537.1	PDS000026739.26	SAMN35098200	clinical	cd_8_group_13370	cd_4_group_52375	-
PDT001751480.1	PDS000026739.26	SAMN35312009	clinical	cd_8_group_13370	cd_4_group_52375	cd_2_group_51074
PDT001768826.1	PDS000026739.26	SAMN35624218	clinical	cd_8_group_13370	cd_4_group_52375	cd_2_group_51074
PDT001780819.1	PDS000026739.26	SAMN35758934	clinical	cd_8_group_13370	cd_4_group_52375	cd_2_group_51074
PDT001940205.1	PDS000026739.26	SAMN37819836	clinical	cd_8_group_13370	cd_4_group_54780	cd_2_group_53679
PDT001940207.1	PDS000026739.26	SAMN37819834	clinical	cd_8_group_13370	cd_4_group_54780	cd_2_group_53679
PDT000257342.2	PDS000030268.15	SAMN05162692	clinical	cd_8_group_13371	-	-
PDT000257617.2	PDS000030268.15	SAMN05162670	clinical	cd_8_group_13371	-	-
PDT000257629.2	PDS000030268.15	SAMN05162681	clinical	cd_8_group_13371	-	-
PDT000757423.1	PDS000030268.15	SAMN14861501	clinical	cd_8_group_13371	-	-
PDT000257374.2	PDS000030268.15	SAMN05162721	clinical	cd_8_group_13371	cd_4_group_13026	-
PDT000257606.2	PDS000030268.15	SAMN05162660	clinical	cd_8_group_13371	cd_4_group_13026	-
PDT000257610.2	PDS000030268.15	SAMN05162664	clinical	cd_8_group_13371	cd_4_group_13026	-
PDT000257468.2	PDS000030268.15	SAMN05162805	clinical	cd_8_group_13371	cd_4_group_13027	cd_2_group_11767
PDT000257488.2	PDS000030268.15	SAMN05162824	clinical	cd_8_group_13371	cd_4_group_13027	cd_2_group_11767
PDT000257490.2	PDS000030268.15	SAMN05162825	clinical	cd_8_group_13371	cd_4_group_13027	cd_2_group_11767
PDT000257535.2	PDS000030268.15	SAMN05162866	clinical	cd_8_group_13371	cd_4_group_13027	cd_2_group_11767
PDT000998498.1	PDS000030268.15	SAMN18617480	clinical	cd_8_group_13371	cd_4_group_13027	cd_2_group_11767
PDT000757460.1	PDS000026739.26	SAMN14861441	clinical	cd_8_group_13372	-	-
PDT000758202.1	PDS000026739.26	SAMN14862363	clinical	cd_8_group_13372	-	-
PDT000758209.1	PDS000026739.26	SAMN14862385	clinical	cd_8_group_13372	-	-
PDT000758897.1	PDS000026739.26	SAMN14862703	clinical	cd_8_group_13372	-	-
PDT000257346.2	PDS000026739.26	SAMN05162695	clinical	cd_8_group_13372	cd_4_group_13019	-
PDT000257485.2	PDS000026739.26	SAMN05162821	clinical	cd_8_group_13372	cd_4_group_13019	-
PDT000757142.1	PDS000026739.26	SAMN14860917	clinical	cd_8_group_13372	cd_4_group_13019	-
PDT000998656.1	PDS000026739.26	SAMN18617367	clinical	cd_8_group_13372	cd_4_group_13019	-
PDT000257343.2	PDS000026739.26	SAMN05162693	clinical	cd_8_group_13372	cd_4_group_13019	cd_2_group_11761
PDT000257479.2	PDS000026739.26	SAMN05162815	clinical	cd_8_group_13372	cd_4_group_13019	cd_2_group_11761
PDT000257482.2	PDS000026739.26	SAMN05162818	clinical	cd_8_group_13372	cd_4_group_13019	cd_2_group_11761
PDT000755899.1	PDS000026739.26	SAMN14861085	clinical	cd_8_group_13372	cd_4_group_31572	-
PDT000755987.1	PDS000026739.26	SAMN14861007	clinical	cd_8_group_13372	cd_4_group_31572	cd_2_group_29570
PDT000756001.1	PDS000026739.26	SAMN14860999	clinical	cd_8_group_13372	cd_4_group_31572	cd_2_group_29570
PDT000757182.1	PDS000026739.26	SAMN14861010	clinical	cd_8_group_13372	cd_4_group_31572	cd_2_group_29570
PDT000758332.1	PDS000026739.26	SAMN14862265	clinical	cd_8_group_13372	cd_4_group_31739	-
PDT001000466.1	PDS000026739.26	SAMN18619009	clinical	cd_8_group_13372	cd_4_group_31739	-
PDT000757954.1	PDS000026739.26	SAMN14861603	clinical	cd_8_group_13372	cd_4_group_31739	cd_2_group_29733
PDT000758307.1	PDS000026739.26	SAMN14862284	clinical	cd_8_group_13372	cd_4_group_31739	cd_2_group_29733
PDT000758324.1	PDS000026739.26	SAMN14862273	clinical	cd_8_group_13372	cd_4_group_31739	cd_2_group_29733
PDT000758532.1	PDS000026739.26	SAMN14862228	clinical	cd_8_group_13372	cd_4_group_31739	cd_2_group_29733
PDT000758585.1	PDS000026739.26	SAMN14862623	clinical	cd_8_group_13372	cd_4_group_31782	cd_2_group_29787
PDT000758590.1	PDS000026739.26	SAMN14862622	clinical	cd_8_group_13372	cd_4_group_31782	cd_2_group_29787
PDT000758593.1	PDS000026739.26	SAMN14862620	clinical	cd_8_group_13372	cd_4_group_31782	cd_2_group_29787
PDT000758595.1	PDS000026739.26	SAMN14862618	clinical	cd_8_group_13372	cd_4_group_31783	-
PDT000758641.1	PDS000026739.26	SAMN14862577	clinical	cd_8_group_13372	cd_4_group_31783	-
PDT000758942.1	PDS000026739.26	SAMN14862661	clinical	cd_8_group_13372	cd_4_group_31783	-
PDT000760739.1	PDS000026739.26	SAMN14863328	clinical	cd_8_group_13372	cd_4_group_31881	-
PDT000759523.1	PDS000026739.26	SAMN14863442	clinical	cd_8_group_13372	cd_4_group_31881	cd_2_group_29918
PDT000759529.1	PDS000026739.26	SAMN14863437	clinical	cd_8_group_13372	cd_4_group_31881	cd_2_group_29918
PDT000759538.1	PDS000026739.26	SAMN14863384	clinical	cd_8_group_13372	cd_4_group_31881	cd_2_group_29918
PDT000760609.1	PDS000026739.26	SAMN14863426	clinical	cd_8_group_13372	cd_4_group_31881	cd_2_group_29918
PDT000760760.1	PDS000026739.26	SAMN14863295	clinical	cd_8_group_13372	cd_4_group_31881	cd_2_group_29918
PDT000759570.1	PDS000026739.26	SAMN14863444	clinical	cd_8_group_13372	cd_4_group_31886	cd_2_group_29924
PDT000760647.1	PDS000026739.26	SAMN14863263	clinical	cd_8_group_13372	cd_4_group_31886	cd_2_group_29924
PDT000760775.1	PDS000026739.26	SAMN14863274	clinical	cd_8_group_13372	cd_4_group_31886	cd_2_group_29924
PDT000257377.2	PDS000026739.26	SAMN05162724	clinical	cd_8_group_13373	-	-
PDT000257470.2	PDS000026739.26	SAMN05162807	clinical	cd_8_group_13373	-	-
PDT000257529.2	PDS000026739.26	SAMN05162861	clinical	cd_8_group_13373	-	-
PDT000757109.1	PDS000026739.26	SAMN14860964	clinical	cd_8_group_13373	-	-
PDT000757137.1	PDS000026739.26	SAMN14860922	clinical	cd_8_group_13373	-	-
PDT000757456.1	PDS000026739.26	SAMN14861442	clinical	cd_8_group_13373	-	-
PDT000757583.1	PDS000026739.26	SAMN14861525	clinical	cd_8_group_13373	-	-
PDT000758253.1	PDS000026739.26	SAMN14862329	clinical	cd_8_group_13373	-	-
PDT000758291.1	PDS000026739.26	SAMN14862298	clinical	cd_8_group_13373	-	-
PDT000758331.1	PDS000026739.26	SAMN14862269	clinical	cd_8_group_13373	-	-
PDT000758485.1	PDS000026739.26	SAMN14862050	clinical	cd_8_group_13373	-	-
PDT000758540.1	PDS000026739.26	SAMN14862188	clinical	cd_8_group_13373	-	-
PDT000758631.1	PDS000026739.26	SAMN14862511	clinical	cd_8_group_13373	-	-
PDT000758644.1	PDS000026739.26	SAMN14862573	clinical	cd_8_group_13373	-	-
PDT000758667.1	PDS000026739.26	SAMN14862545	clinical	cd_8_group_13373	-	-
PDT000758861.1	PDS000026739.26	SAMN14862737	clinical	cd_8_group_13373	-	-
PDT000759359.1	PDS000026739.26	SAMN14862814	clinical	cd_8_group_13373	-	-
PDT000760637.1	PDS000026739.26	SAMN14863282	clinical	cd_8_group_13373	-	-
PDT000760795.1	PDS000026739.26	SAMN14863357	clinical	cd_8_group_13373	-	-
PDT001654822.1	PDS000026739.26	SAMN33688881	clinical	cd_8_group_13373	-	-
PDT001656692.1	PDS000026739.26	SAMN33690050	clinical	cd_8_group_13373	-	-
PDT001656896.1	PDS000026739.26	SAMN33690512	clinical	cd_8_group_13373	-	-
PDT000257355.2	PDS000026739.26	SAMN05162704	clinical	cd_8_group_13373	cd_4_group_13020	-
PDT000257360.2	PDS000026739.26	SAMN05162708	clinical	cd_8_group_13373	cd_4_group_13020	-
PDT000257362.2	PDS000026739.26	SAMN05162710	clinical	cd_8_group_13373	cd_4_group_13020	-
PDT000257368.2	PDS000026739.26	SAMN05162715	clinical	cd_8_group_13373	cd_4_group_13020	-
PDT000257369.2	PDS000026739.26	SAMN05162716	clinical	cd_8_group_13373	cd_4_group_13020	-
PDT000257372.2	PDS000026739.26	SAMN05162719	clinical	cd_8_group_13373	cd_4_group_13020	-
PDT000257553.2	PDS000026739.26	SAMN05162883	clinical	cd_8_group_13373	cd_4_group_13020	-
PDT000257603.2	PDS000026739.26	SAMN05162657	clinical	cd_8_group_13373	cd_4_group_13020	-
PDT000758246.1	PDS000026739.26	SAMN14862340	clinical	cd_8_group_13373	cd_4_group_13020	-
PDT000257344.2	PDS000026739.26	SAMN05162694	clinical	cd_8_group_13373	cd_4_group_13020	cd_2_group_11762
PDT000257357.2	PDS000026739.26	SAMN05162705	clinical	cd_8_group_13373	cd_4_group_13020	cd_2_group_11762
PDT000257376.2	PDS000026739.26	SAMN05162723	clinical	cd_8_group_13373	cd_4_group_13020	cd_2_group_11762
PDT000257527.2	PDS000026739.26	SAMN05162859	clinical	cd_8_group_13373	cd_4_group_13020	cd_2_group_11762
PDT000257348.2	PDS000026739.26	SAMN05162697	clinical	cd_8_group_13373	cd_4_group_13022	-
PDT000257350.2	PDS000026739.26	SAMN05162699	clinical	cd_8_group_13373	cd_4_group_13022	-
PDT000758330.1	PDS000026739.26	SAMN14862270	clinical	cd_8_group_13373	cd_4_group_13022	-
PDT000758894.1	PDS000026739.26	SAMN14862705	clinical	cd_8_group_13373	cd_4_group_13022	-
PDT001656609.1	PDS000026739.26	SAMN33690385	clinical	cd_8_group_13373	cd_4_group_13022	-
PDT000257364.2	PDS000026739.26	SAMN05162712	clinical	cd_8_group_13373	cd_4_group_13022	cd_2_group_11766
PDT000257473.2	PDS000026739.26	SAMN05162810	clinical	cd_8_group_13373	cd_4_group_13022	cd_2_group_11766
PDT000257477.2	PDS000026739.26	SAMN05162814	clinical	cd_8_group_13373	cd_4_group_13022	cd_2_group_11766
PDT000257497.2	PDS000026739.26	SAMN05162832	clinical	cd_8_group_13373	cd_4_group_13022	cd_2_group_11766
PDT000257498.2	PDS000026739.26	SAMN05162833	clinical	cd_8_group_13373	cd_4_group_13022	cd_2_group_11766
PDT000257504.2	PDS000026739.26	SAMN05162838	clinical	cd_8_group_13373	cd_4_group_13022	cd_2_group_11766
PDT000257512.2	PDS000026739.26	SAMN05162845	clinical	cd_8_group_13373	cd_4_group_13022	cd_2_group_11766
PDT000257516.2	PDS000026739.26	SAMN05162849	clinical	cd_8_group_13373	cd_4_group_13022	cd_2_group_11766
PDT000257525.2	PDS000026739.26	SAMN05162857	clinical	cd_8_group_13373	cd_4_group_13022	cd_2_group_11766
PDT000757921.1	PDS000026739.26	SAMN14861688	clinical	cd_8_group_13373	cd_4_group_13022	cd_2_group_11766
PDT000758238.1	PDS000026739.26	SAMN14862344	clinical	cd_8_group_13373	cd_4_group_13022	cd_2_group_11766
PDT000758240.1	PDS000026739.26	SAMN14862345	clinical	cd_8_group_13373	cd_4_group_13022	cd_2_group_11766
PDT000758344.1	PDS000026739.26	SAMN14862259	clinical	cd_8_group_13373	cd_4_group_13022	cd_2_group_11766
PDT000758428.1	PDS000026739.26	SAMN14862147	clinical	cd_8_group_13373	cd_4_group_13022	cd_2_group_11766
PDT000758714.1	PDS000026739.26	SAMN14862414	clinical	cd_8_group_13373	cd_4_group_13022	cd_2_group_11766
PDT000758795.1	PDS000026739.26	SAMN14862768	clinical	cd_8_group_13373	cd_4_group_13022	cd_2_group_11766
PDT000758881.1	PDS000026739.26	SAMN14862718	clinical	cd_8_group_13373	cd_4_group_13022	cd_2_group_11766
PDT000758917.1	PDS000026739.26	SAMN14862692	clinical	cd_8_group_13373	cd_4_group_13022	cd_2_group_11766
PDT000758919.1	PDS000026739.26	SAMN14862683	clinical	cd_8_group_13373	cd_4_group_13022	cd_2_group_11766
PDT000759163.1	PDS000026739.26	SAMN14863036	clinical	cd_8_group_13373	cd_4_group_13022	cd_2_group_11766
PDT000759226.1	PDS000026739.26	SAMN14862906	clinical	cd_8_group_13373	cd_4_group_13022	cd_2_group_11766
PDT000759271.1	PDS000026739.26	SAMN14862932	clinical	cd_8_group_13373	cd_4_group_13022	cd_2_group_11766
PDT000759341.1	PDS000026739.26	SAMN14862849	clinical	cd_8_group_13373	cd_4_group_13022	cd_2_group_11766
PDT000760657.1	PDS000026739.26	SAMN14863378	clinical	cd_8_group_13373	cd_4_group_13022	cd_2_group_11766
PDT000999726.1	PDS000026739.26	SAMN18619284	clinical	cd_8_group_13373	cd_4_group_13022	cd_2_group_11766
PDT001654562.1	PDS000026739.26	SAMN33689399	clinical	cd_8_group_13373	cd_4_group_13022	cd_2_group_11766
PDT001654971.1	PDS000026739.26	SAMN33689190	clinical	cd_8_group_13373	cd_4_group_13022	cd_2_group_11766
PDT001656347.1	PDS000026739.26	SAMN33689911	clinical	cd_8_group_13373	cd_4_group_13022	cd_2_group_11766
PDT001657101.1	PDS000026739.26	SAMN33689895	clinical	cd_8_group_13373	cd_4_group_13022	cd_2_group_11766
PDT000757206.1	PDS000026739.26	SAMN14860949	clinical	cd_8_group_13373	cd_4_group_13022	cd_2_group_29599
PDT000757279.1	PDS000026739.26	SAMN14860853	clinical	cd_8_group_13373	cd_4_group_13022	cd_2_group_29599
PDT000758843.1	PDS000026739.26	SAMN14862752	clinical	cd_8_group_13373	cd_4_group_13022	cd_2_group_29804
PDT000758844.1	PDS000026739.26	SAMN14862724	clinical	cd_8_group_13373	cd_4_group_13022	cd_2_group_29804
PDT000758860.1	PDS000026739.26	SAMN14862736	clinical	cd_8_group_13373	cd_4_group_13022	cd_2_group_29804
PDT000758865.1	PDS000026739.26	SAMN14862732	clinical	cd_8_group_13373	cd_4_group_13022	cd_2_group_29804
PDT001654635.1	PDS000026739.26	SAMN33689160	clinical	cd_8_group_13373	cd_4_group_13022	cd_2_group_49882
PDT001654995.1	PDS000026739.26	SAMN33689082	clinical	cd_8_group_13373	cd_4_group_13022	cd_2_group_49882
PDT000757122.1	PDS000026739.26	SAMN14860940	clinical	cd_8_group_13373	cd_4_group_31570	-
PDT000758200.1	PDS000026739.26	SAMN14862364	clinical	cd_8_group_13373	cd_4_group_31570	-
PDT000758522.1	PDS000026739.26	SAMN14862238	clinical	cd_8_group_13373	cd_4_group_31570	-
PDT000758577.1	PDS000026739.26	SAMN14862589	clinical	cd_8_group_13373	cd_4_group_31570	-
PDT000758676.1	PDS000026739.26	SAMN14862539	clinical	cd_8_group_13373	cd_4_group_31570	-
PDT000758751.1	PDS000026739.26	SAMN14862443	clinical	cd_8_group_13373	cd_4_group_31570	-
PDT000755896.1	PDS000026739.26	SAMN14861089	clinical	cd_8_group_13373	cd_4_group_31570	cd_2_group_29556
PDT000757871.1	PDS000026739.26	SAMN14861711	clinical	cd_8_group_13373	cd_4_group_31570	cd_2_group_29556
PDT000757118.1	PDS000026739.26	SAMN14860954	clinical	cd_8_group_13373	cd_4_group_31570	cd_2_group_29582
PDT000757126.1	PDS000026739.26	SAMN14860937	clinical	cd_8_group_13373	cd_4_group_31570	cd_2_group_29582
PDT000757226.1	PDS000026739.26	SAMN14860820	clinical	cd_8_group_13373	cd_4_group_31570	cd_2_group_29582
PDT000757323.1	PDS000026739.26	SAMN14860791	clinical	cd_8_group_13373	cd_4_group_31570	cd_2_group_29582
PDT000757824.1	PDS000026739.26	SAMN14861825	clinical	cd_8_group_13373	cd_4_group_31570	cd_2_group_29582
PDT000758224.1	PDS000026739.26	SAMN14862359	clinical	cd_8_group_13373	cd_4_group_31570	cd_2_group_29582
PDT000758419.1	PDS000026739.26	SAMN14862165	clinical	cd_8_group_13373	cd_4_group_31570	cd_2_group_29582
PDT000758756.1	PDS000026739.26	SAMN14862439	clinical	cd_8_group_13373	cd_4_group_31570	cd_2_group_29582
PDT000757136.1	PDS000026739.26	SAMN14860923	clinical	cd_8_group_13373	cd_4_group_31570	cd_2_group_29588
PDT000757842.1	PDS000026739.26	SAMN14861808	clinical	cd_8_group_13373	cd_4_group_31570	cd_2_group_29588
PDT000757994.1	PDS000026739.26	SAMN14862000	clinical	cd_8_group_13373	cd_4_group_31570	cd_2_group_29741
PDT000758462.1	PDS000026739.26	SAMN14862088	clinical	cd_8_group_13373	cd_4_group_31570	cd_2_group_29741
PDT000758477.1	PDS000026739.26	SAMN14862057	clinical	cd_8_group_13373	cd_4_group_31570	cd_2_group_29741
PDT000758479.1	PDS000026739.26	SAMN14862054	clinical	cd_8_group_13373	cd_4_group_31570	cd_2_group_29741
PDT000755933.1	PDS000026739.26	SAMN14861046	clinical	cd_8_group_13373	cd_4_group_31579	-
PDT000757444.1	PDS000026739.26	SAMN14861472	clinical	cd_8_group_13373	cd_4_group_31579	-
PDT000757156.1	PDS000026739.26	SAMN14860892	clinical	cd_8_group_13373	cd_4_group_31579	cd_2_group_29591
PDT000757263.1	PDS000026739.26	SAMN14860869	clinical	cd_8_group_13373	cd_4_group_31579	cd_2_group_29591
PDT000757267.1	PDS000026739.26	SAMN14860868	clinical	cd_8_group_13373	cd_4_group_31579	cd_2_group_29591
PDT000757269.1	PDS000026739.26	SAMN14860867	clinical	cd_8_group_13373	cd_4_group_31579	cd_2_group_29591
PDT000757278.1	PDS000026739.26	SAMN14860852	clinical	cd_8_group_13373	cd_4_group_31579	cd_2_group_29591
PDT000758051.1	PDS000026739.26	SAMN14861951	clinical	cd_8_group_13373	cd_4_group_31579	cd_2_group_29591
PDT000758138.1	PDS000026739.26	SAMN14861533	clinical	cd_8_group_13373	cd_4_group_31579	cd_2_group_29591
PDT000758152.1	PDS000026739.26	SAMN14861559	clinical	cd_8_group_13373	cd_4_group_31579	cd_2_group_29591
PDT000758799.1	PDS000026739.26	SAMN14862778	clinical	cd_8_group_13373	cd_4_group_31614	-
PDT000758896.1	PDS000026739.26	SAMN14862626	clinical	cd_8_group_13373	cd_4_group_31614	-
PDT000757169.1	PDS000026739.26	SAMN14861084	clinical	cd_8_group_13373	cd_4_group_31614	cd_2_group_29596
PDT000757875.1	PDS000026739.26	SAMN14861706	clinical	cd_8_group_13373	cd_4_group_31614	cd_2_group_29596
PDT000757810.1	PDS000026739.26	SAMN14861650	clinical	cd_8_group_13373	cd_4_group_31614	cd_2_group_29717
PDT000757893.1	PDS000026739.26	SAMN14861648	clinical	cd_8_group_13373	cd_4_group_31614	cd_2_group_29717
PDT000758180.1	PDS000026739.26	SAMN14862379	clinical	cd_8_group_13373	cd_4_group_31614	cd_2_group_29750
PDT000758583.1	PDS000026739.26	SAMN14862633	clinical	cd_8_group_13373	cd_4_group_31614	cd_2_group_29750
PDT000758653.1	PDS000026739.26	SAMN14862563	clinical	cd_8_group_13373	cd_4_group_31614	cd_2_group_29750
PDT000758777.1	PDS000026739.26	SAMN14862405	clinical	cd_8_group_13373	cd_4_group_31614	cd_2_group_29750
PDT000758908.1	PDS000026739.26	SAMN14862697	clinical	cd_8_group_13373	cd_4_group_31614	cd_2_group_29750
PDT000758943.1	PDS000026739.26	SAMN14862488	clinical	cd_8_group_13373	cd_4_group_31614	cd_2_group_29750
PDT000758571.1	PDS000026739.26	SAMN14862638	clinical	cd_8_group_13373	cd_4_group_31614	cd_2_group_29785
PDT000759272.1	PDS000026739.26	SAMN14862845	clinical	cd_8_group_13373	cd_4_group_31614	cd_2_group_29785
PDT000758257.1	PDS000026739.26	SAMN14862328	clinical	cd_8_group_13373	cd_4_group_31762	cd_2_group_29764
PDT000758589.1	PDS000026739.26	SAMN14862621	clinical	cd_8_group_13373	cd_4_group_31762	cd_2_group_29764
PDT000999256.1	PDS000026739.26	SAMN18619200	clinical	cd_8_group_13373	cd_4_group_37898	cd_2_group_35851
PDT001654939.1	PDS000026739.26	SAMN33689305	clinical	cd_8_group_13373	cd_4_group_37898	cd_2_group_35851
PDT001656836.1	PDS000026739.26	SAMN33689960	clinical	cd_8_group_13373	cd_4_group_37898	cd_2_group_35851
PDT000999818.1	PDS000026739.26	SAMN18620080	clinical	cd_8_group_13373	cd_4_group_37961	cd_2_group_35915
PDT000999846.1	PDS000026739.26	SAMN18620054	clinical	cd_8_group_13373	cd_4_group_37961	cd_2_group_35915
PDT001000246.1	PDS000026739.26	SAMN18620131	clinical	cd_8_group_13373	cd_4_group_37961	cd_2_group_35915
PDT000257347.2	PDS000026739.26	SAMN05162696	clinical	cd_8_group_13374	cd_4_group_13021	cd_2_group_11764
PDT000257352.2	PDS000026739.26	SAMN05162701	clinical	cd_8_group_13374	cd_4_group_13021	cd_2_group_11764
PDT000257367.2	PDS000026739.26	SAMN05162598	clinical	cd_8_group_13375	-	-
PDT000257562.2	PDS000026739.26	SAMN05162620	clinical	cd_8_group_13375	-	-
PDT000257565.2	PDS000026739.26	SAMN05162623	clinical	cd_8_group_13375	-	-
PDT000257570.2	PDS000026739.26	SAMN05162627	clinical	cd_8_group_13375	-	-
PDT000257592.2	PDS000026739.26	SAMN05162647	clinical	cd_8_group_13375	-	-
PDT000257356.2	PDS000026739.26	SAMN05162597	clinical	cd_8_group_13375	cd_4_group_13024	-
PDT000257411.2	PDS000026739.26	SAMN05162602	clinical	cd_8_group_13375	cd_4_group_13024	-
PDT000257422.2	PDS000026739.26	SAMN05162603	clinical	cd_8_group_13375	cd_4_group_13024	-
PDT000257456.2	PDS000026739.26	SAMN05162606	clinical	cd_8_group_13375	cd_4_group_13024	-
PDT000998248.1	PDS000026739.26	SAMN18617282	clinical	cd_8_group_13375	cd_4_group_13024	-
PDT000257361.2	PDS000030269.1	SAMN05162709	clinical	cd_8_group_13376	cd_4_group_13025	-
PDT000257366.2	PDS000030269.1	SAMN05162714	clinical	cd_8_group_13376	cd_4_group_13025	-
PDT000257373.2	PDS000026739.26	SAMN05162720	clinical	cd_8_group_13377	-	-
PDT000257495.2	PDS000026739.26	SAMN05162830	clinical	cd_8_group_13377	-	-
PDT000257501.2	PDS000026739.26	SAMN05162835	clinical	cd_8_group_13377	cd_4_group_13033	-
PDT000257632.2	PDS000026739.26	SAMN05162684	clinical	cd_8_group_13377	cd_4_group_13033	-
PDT000257471.2	PDS000030268.15	SAMN05162808	clinical	cd_8_group_13378	-	-
PDT000998574.1	PDS000030268.15	SAMN18617440	clinical	cd_8_group_13378	-	-
PDT000257486.2	PDS000030268.15	SAMN05162822	clinical	cd_8_group_13378	cd_4_group_13030	cd_2_group_11770
PDT000257502.2	PDS000030268.15	SAMN05162836	clinical	cd_8_group_13378	cd_4_group_13030	cd_2_group_11770
PDT000257537.2	PDS000030268.15	SAMN05162868	clinical	cd_8_group_13378	cd_4_group_13030	cd_2_group_11770
PDT000257538.2	PDS000030268.15	SAMN05162869	clinical	cd_8_group_13378	cd_4_group_13030	cd_2_group_11770
PDT000257539.2	PDS000030268.15	SAMN05162870	clinical	cd_8_group_13378	cd_4_group_13030	cd_2_group_11770
PDT000257540.2	PDS000030268.15	SAMN05162871	clinical	cd_8_group_13378	cd_4_group_13030	cd_2_group_11770
PDT000257541.2	PDS000030268.15	SAMN05162872	clinical	cd_8_group_13378	cd_4_group_13030	cd_2_group_11770
PDT000257542.2	PDS000030268.15	SAMN05162873	clinical	cd_8_group_13378	cd_4_group_13030	cd_2_group_11770
PDT000257543.2	PDS000030268.15	SAMN05162874	clinical	cd_8_group_13378	cd_4_group_13030	cd_2_group_11770
PDT000257545.2	PDS000030268.15	SAMN05162875	clinical	cd_8_group_13378	cd_4_group_13030	cd_2_group_11770
PDT000257546.2	PDS000030268.15	SAMN05162876	clinical	cd_8_group_13378	cd_4_group_13030	cd_2_group_11770
PDT000257547.2	PDS000030268.15	SAMN05162877	clinical	cd_8_group_13378	cd_4_group_13030	cd_2_group_11770
PDT000257548.2	PDS000030268.15	SAMN05162878	clinical	cd_8_group_13378	cd_4_group_13030	cd_2_group_11770
PDT000257549.2	PDS000030268.15	SAMN05162879	clinical	cd_8_group_13378	cd_4_group_13030	cd_2_group_11770
PDT000257550.2	PDS000030268.15	SAMN05162880	clinical	cd_8_group_13378	cd_4_group_13030	cd_2_group_11770
PDT000257496.2	PDS000030268.15	SAMN05162831	clinical	cd_8_group_13378	cd_4_group_13030	cd_2_group_11771
PDT000257530.2	PDS000030268.15	SAMN05162862	clinical	cd_8_group_13378	cd_4_group_13030	cd_2_group_11771
PDT000257474.2	PDS000138592.4	SAMN05162811	clinical	cd_8_group_13379	cd_4_group_13029	cd_2_group_11769
PDT000257483.2	PDS000138592.4	SAMN05162819	clinical	cd_8_group_13379	cd_4_group_13029	cd_2_group_11769
PDT000257484.2	PDS000138592.4	SAMN05162820	clinical	cd_8_group_13379	cd_4_group_13029	cd_2_group_11769
PDT000031253.2	PDS000107958.1	SAMEA2074345	NULL	cd_8_group_1338	cd_4_group_1271	-
PDT000910280.1	PDS000107958.1	SAMEA7114068	clinical	cd_8_group_1338	cd_4_group_1271	-
PDT000257556.2	PDS000030268.15	SAMN05162615	clinical	cd_8_group_13380	-	-
PDT000257568.2	PDS000030268.15	SAMN05162625	clinical	cd_8_group_13380	-	-
PDT000257596.2	PDS000030268.15	SAMN05162651	clinical	cd_8_group_13380	-	-
PDT000257489.2	PDS000030268.15	SAMN05162609	clinical	cd_8_group_13380	cd_4_group_13031	-
PDT000257563.2	PDS000030268.15	SAMN05162621	clinical	cd_8_group_13380	cd_4_group_13031	-
PDT000257573.2	PDS000030268.15	SAMN05162630	clinical	cd_8_group_13380	cd_4_group_13031	-
PDT000257519.2	PDS000026739.26	SAMN05162852	clinical	cd_8_group_13381	cd_4_group_13034	cd_2_group_11772
PDT000257531.2	PDS000026739.26	SAMN05162863	clinical	cd_8_group_13381	cd_4_group_13034	cd_2_group_11772
PDT000257522.2	PDS000026739.26	SAMN05162612	clinical	cd_8_group_13382	-	-
PDT000257566.2	PDS000026739.26	SAMN05162624	clinical	cd_8_group_13382	-	-
PDT000998216.1	PDS000026739.26	SAMN18617280	clinical	cd_8_group_13383	cd_4_group_13035	-
PDT000257575.2	PDS000026739.26	SAMN05162632	clinical	cd_8_group_13383	cd_4_group_13035	cd_2_group_11774
PDT000998249.1	PDS000026739.26	SAMN18617281	clinical	cd_8_group_13383	cd_4_group_13035	cd_2_group_11774
PDT000998250.1	PDS000026739.26	SAMN18617278	clinical	cd_8_group_13383	cd_4_group_13035	cd_2_group_11774
PDT000998253.1	PDS000026739.26	SAMN18617276	clinical	cd_8_group_13383	cd_4_group_13035	cd_2_group_11774
PDT000273770.2	PDS000031481.86	SAMN08196618	clinical	cd_8_group_13384	-	-
PDT000257662.2	PDS000031481.86	SAMN07420462	environmental/other	cd_8_group_13384	cd_4_group_13037	-
PDT000258284.2	PDS000031481.86	SAMN07420464	environmental/other	cd_8_group_13384	cd_4_group_13037	-
PDT000257679.3	PDS000055688.4	SAMN07420478	environmental/other	cd_8_group_13385	-	-
PDT000914137.1	PDS000055688.4	SAMN10423891	clinical	cd_8_group_13385	-	-
PDT000257725.2	PDS000104045.1	SAMN07420470	environmental/other	cd_8_group_13386	cd_4_group_13038	cd_2_group_11775
PDT001236098.1	PDS000104045.1	SAMN23583184	clinical	cd_8_group_13386	cd_4_group_13038	cd_2_group_11775
PDT000257759.2	PDS000026606.153	SAMN07767099	environmental/other	cd_8_group_13387	-	-
PDT000748047.1	PDS000026606.153	SAMN15040208	clinical	cd_8_group_13387	-	-
PDT000277396.3	PDS000001391.77	SAMEA104396086	NULL	cd_8_group_13388	-	-
PDT000277397.3	PDS000001391.77	SAMEA104396087	NULL	cd_8_group_13388	-	-
PDT000277348.3	PDS000001391.77	SAMEA104396038	NULL	cd_8_group_13388	cd_4_group_13039	-
PDT000277385.3	PDS000001391.77	SAMEA104396075	NULL	cd_8_group_13388	cd_4_group_13039	-
PDT000277400.3	PDS000001391.77	SAMEA104396090	NULL	cd_8_group_13388	cd_4_group_13039	-
PDT000277403.3	PDS000001391.77	SAMEA104396093	NULL	cd_8_group_13388	cd_4_group_13039	-
PDT000257770.1	PDS000001391.77	SAMN06627639	environmental/other	cd_8_group_13388	cd_4_group_13039	cd_2_group_11776
PDT000277386.3	PDS000001391.77	SAMEA104396076	NULL	cd_8_group_13388	cd_4_group_13039	cd_2_group_11776
PDT000277387.3	PDS000001391.77	SAMEA104396077	NULL	cd_8_group_13388	cd_4_group_13039	cd_2_group_11776
PDT000277392.3	PDS000001391.77	SAMEA104396082	NULL	cd_8_group_13388	cd_4_group_13039	cd_2_group_11776
PDT000277393.3	PDS000001391.77	SAMEA104396083	NULL	cd_8_group_13388	cd_4_group_13039	cd_2_group_11776
PDT000277395.3	PDS000001391.77	SAMEA104396085	NULL	cd_8_group_13388	cd_4_group_13039	cd_2_group_11776
PDT000277398.3	PDS000001391.77	SAMEA104396088	NULL	cd_8_group_13388	cd_4_group_13039	cd_2_group_11776
PDT000277399.3	PDS000001391.77	SAMEA104396089	NULL	cd_8_group_13388	cd_4_group_13039	cd_2_group_11776
PDT000257796.2	PDS000029058.2	SAMN07811982	environmental/other	cd_8_group_13389	-	-
PDT000487259.1	PDS000029058.2	SAMN11360225	clinical	cd_8_group_13389	-	-
PDT000031258.2	PDS000107947.11	SAMEA2074350	NULL	cd_8_group_1339	cd_4_group_1274	-
PDT001154598.1	PDS000107947.11	SAMEA6143584	NULL	cd_8_group_1339	cd_4_group_1274	-
PDT001154606.1	PDS000107947.11	SAMEA6143558	NULL	cd_8_group_1339	cd_4_group_1274	-
PDT000257805.2	PDS000014453.13	SAMN07811806	clinical	cd_8_group_13390	-	-
PDT000523840.1	PDS000014453.13	SAMN12060118	clinical	cd_8_group_13390	-	-
PDT000549422.1	PDS000014453.13	SAMN12364665	clinical	cd_8_group_13390	-	-
PDT000257812.2	PDS000004395.492	SAMN07812707	clinical	cd_8_group_13391	-	-
PDT000390995.1	PDS000004395.492	SAMN10240739	clinical	cd_8_group_13391	-	-
PDT000576579.1	PDS000004395.492	SAMN12637889	clinical	cd_8_group_13391	-	-
PDT000619186.1	PDS000004395.492	SAMN13141326	clinical	cd_8_group_13391	-	-
PDT000762836.1	PDS000004395.492	SAMN15203441	clinical	cd_8_group_13391	-	-
PDT001462104.1	PDS000004395.492	SAMN31393514	clinical	cd_8_group_13392	cd_4_group_13041	-
PDT000257815.2	PDS000004395.492	SAMN07812709	clinical	cd_8_group_13392	cd_4_group_13041	cd_2_group_11778
PDT000980839.1	PDS000004395.492	SAMEA5532862	NULL	cd_8_group_13392	cd_4_group_13041	cd_2_group_11778
PDT000257828.2	PDS000044773.55	SAMN07816716	clinical	cd_8_group_13393	cd_4_group_13042	-
PDT000520283.1	PDS000044773.55	SAMN11976907	clinical	cd_8_group_13393	cd_4_group_13042	-
PDT000856611.1	PDS000011257.118	SAMN16387400	clinical	cd_8_group_13394	-	-
PDT001135832.1	PDS000011257.118	SAMN21552845	clinical	cd_8_group_13394	-	-
PDT000257833.2	PDS000011257.118	SAMN07737188	clinical	cd_8_group_13394	cd_4_group_13045	cd_2_group_11781
PDT000257837.2	PDS000011257.118	SAMN07737145	clinical	cd_8_group_13394	cd_4_group_13045	cd_2_group_11781
PDT000328762.1	PDS000002536.150	SAMN09403918	clinical	cd_8_group_13395	cd_4_group_13046	-
PDT000464616.1	PDS000002536.150	SAMN10904736	clinical	cd_8_group_13395	cd_4_group_13046	-
PDT000257838.2	PDS000002536.150	SAMN07812348	clinical	cd_8_group_13395	cd_4_group_13046	cd_2_group_11782
PDT000269655.2	PDS000002536.150	SAMN08130382	clinical	cd_8_group_13395	cd_4_group_13046	cd_2_group_11782
PDT000269661.2	PDS000002536.150	SAMN08130384	clinical	cd_8_group_13395	cd_4_group_13046	cd_2_group_11782
PDT000275354.2	PDS000002536.150	SAMN08240001	clinical	cd_8_group_13395	cd_4_group_13046	cd_2_group_11782
PDT000279187.2	PDS000002536.150	SAMN08359560	clinical	cd_8_group_13395	cd_4_group_13046	cd_2_group_11782
PDT000842013.1	PDS000012635.28	SAMN16192624	clinical	cd_8_group_13396	-	-
PDT000842024.1	PDS000012635.28	SAMN16192615	clinical	cd_8_group_13396	-	-
PDT000257847.2	PDS000012635.28	SAMN07813413	clinical	cd_8_group_13396	cd_4_group_13047	cd_2_group_11783
PDT000932562.1	PDS000012635.28	SAMN17316968	clinical	cd_8_group_13396	cd_4_group_13047	cd_2_group_11783
PDT000257857.2	PDS000028289.4	SAMN07812353	clinical	cd_8_group_13397	cd_4_group_13048	cd_2_group_11785
PDT000259900.2	PDS000028289.4	SAMN07842333	environmental/other	cd_8_group_13397	cd_4_group_13048	cd_2_group_11785
PDT000399073.1	PDS000028289.4	SAMN10345905	clinical	cd_8_group_13397	cd_4_group_13048	cd_2_group_11785
PDT000656129.1	PDS000028289.4	SAMN13760174	clinical	cd_8_group_13397	cd_4_group_13048	cd_2_group_11785
PDT000828032.1	PDS000028289.4	SAMN15965632	clinical	cd_8_group_13397	cd_4_group_13048	cd_2_group_11785
PDT000490571.1	PDS000050977.88	SAMN11420005	clinical	cd_8_group_13398	cd_4_group_13049	-
PDT000257871.2	PDS000050977.88	SAMN07813400	clinical	cd_8_group_13398	cd_4_group_13049	cd_2_group_11786
PDT000265017.2	PDS000050977.88	SAMN08016199	clinical	cd_8_group_13398	cd_4_group_13049	cd_2_group_11786
PDT000279098.2	PDS000050977.88	SAMN08367584	clinical	cd_8_group_13398	cd_4_group_13049	cd_2_group_11786
PDT000293014.2	PDS000050977.88	SAMN08644510	clinical	cd_8_group_13398	cd_4_group_13049	cd_2_group_11786
PDT000257902.2	PDS000028385.1	SAMN07811847	clinical	cd_8_group_13399	cd_4_group_13050	cd_2_group_11787
PDT000258109.2	PDS000028385.1	SAMN07822202	clinical	cd_8_group_13399	cd_4_group_13050	cd_2_group_11787
PDT000001383.3	PDS000117429.124	SAMN02261169	environmental/other	cd_8_group_134	-	-
PDT000002599.3	PDS000117429.124	SAMN02182975	environmental/other	cd_8_group_134	-	-
PDT000003098.3	PDS000117429.124	SAMN02182979	environmental/other	cd_8_group_134	-	-
PDT000051882.2	PDS000117429.124	SAMN03360954	environmental/other	cd_8_group_134	-	-
PDT000085834.2	PDS000117429.124	SAMN03988216	environmental/other	cd_8_group_134	-	-
PDT000098175.3	PDS000117429.124	SAMN03938768	environmental/other	cd_8_group_134	-	-
PDT000100256.1	PDS000117429.124	SAMN02699204	environmental/other	cd_8_group_134	-	-
PDT000113636.2	PDS000117429.124	SAMN04255210	environmental/other	cd_8_group_134	-	-
PDT000121776.2	PDS000117429.124	SAMN04255242	environmental/other	cd_8_group_134	-	-
PDT000135229.2	PDS000117429.124	SAMN05201740	environmental/other	cd_8_group_134	-	-
PDT000145895.2	PDS000117429.124	SAMN05560711	environmental/other	cd_8_group_134	-	-
PDT000145898.2	PDS000117429.124	SAMN05560714	environmental/other	cd_8_group_134	-	-
PDT000145899.2	PDS000117429.124	SAMN05560715	environmental/other	cd_8_group_134	-	-
PDT000145901.2	PDS000117429.124	SAMN05560719	environmental/other	cd_8_group_134	-	-
PDT000149973.2	PDS000117429.124	SAMN05755778	environmental/other	cd_8_group_134	-	-
PDT000149974.2	PDS000117429.124	SAMN05755779	environmental/other	cd_8_group_134	-	-
PDT000149977.2	PDS000117429.124	SAMN05755766	environmental/other	cd_8_group_134	-	-
PDT000162170.2	PDS000117429.124	SAMN06040368	environmental/other	cd_8_group_134	-	-
PDT000162175.2	PDS000117429.124	SAMN06040365	environmental/other	cd_8_group_134	-	-
PDT000162177.2	PDS000117429.124	SAMN06040358	environmental/other	cd_8_group_134	-	-
PDT000261334.2	PDS000117429.124	SAMN06051837	environmental/other	cd_8_group_134	-	-
PDT000266258.3	PDS000117429.124	SAMN08051122	environmental/other	cd_8_group_134	-	-
PDT000290359.2	PDS000117429.124	SAMN08623506	environmental/other	cd_8_group_134	-	-
PDT000297824.2	PDS000117429.124	SAMN08792324	environmental/other	cd_8_group_134	-	-
PDT000522456.1	PDS000117429.124	SAMN12027965	environmental/other	cd_8_group_134	-	-
PDT000798044.1	PDS000117429.124	SAMN15629723	environmental/other	cd_8_group_134	-	-
PDT000101940.2	PDS000117429.124	SAMN04256039	environmental/other	cd_8_group_134	cd_4_group_112	-
PDT000149966.2	PDS000117429.124	SAMN05755771	environmental/other	cd_8_group_134	cd_4_group_112	-
PDT000150743.2	PDS000117429.124	SAMN05829260	environmental/other	cd_8_group_134	cd_4_group_112	-
PDT000150745.2	PDS000117429.124	SAMN05829262	environmental/other	cd_8_group_134	cd_4_group_112	-
PDT000162172.2	PDS000117429.124	SAMN06040363	environmental/other	cd_8_group_134	cd_4_group_112	-
PDT000195022.1	PDS000117429.124	SAMN03357116	NULL	cd_8_group_134	cd_4_group_112	-
PDT000226424.2	PDS000117429.124	SAMN07351350	environmental/other	cd_8_group_134	cd_4_group_112	-
PDT000001012.3	PDS000117429.124	SAMN02261120	environmental/other	cd_8_group_134	cd_4_group_112	cd_2_group_103
PDT000102057.3	PDS000117429.124	SAMN04217255	environmental/other	cd_8_group_134	cd_4_group_112	cd_2_group_103
PDT000093268.3	PDS000117429.124	SAMN03938905	environmental/other	cd_8_group_134	cd_4_group_112	cd_2_group_4556
PDT000149967.2	PDS000117429.124	SAMN05755772	environmental/other	cd_8_group_134	cd_4_group_112	cd_2_group_4556
PDT000100261.1	PDS000117429.124	SAMN02699211	environmental/other	cd_8_group_134	cd_4_group_112	cd_2_group_4839
PDT000194745.1	PDS000117429.124	SAMN02367968	environmental/other	cd_8_group_134	cd_4_group_112	cd_2_group_4839
PDT000145906.2	PDS000117429.124	SAMN05603738	environmental/other	cd_8_group_134	cd_4_group_112	cd_2_group_6366
PDT000145907.2	PDS000117429.124	SAMN05603739	environmental/other	cd_8_group_134	cd_4_group_112	cd_2_group_6366
PDT000145912.2	PDS000117429.124	SAMN05603735	environmental/other	cd_8_group_134	cd_4_group_112	cd_2_group_6366
PDT000062107.2	PDS000117429.124	SAMN03289460	environmental/other	cd_8_group_134	cd_4_group_4225	-
PDT000133228.2	PDS000117429.124	SAMN03573317	environmental/other	cd_8_group_134	cd_4_group_4225	-
PDT000002530.3	PDS000117429.124	SAMN02182950	environmental/other	cd_8_group_134	cd_4_group_438	cd_2_group_379
PDT000077923.1	PDS000117429.124	SAMN03894107	environmental/other	cd_8_group_134	cd_4_group_438	cd_2_group_379
PDT000078020.1	PDS000117429.124	SAMN03894199	environmental/other	cd_8_group_134	cd_4_group_4690	-
PDT000798040.1	PDS000117429.124	SAMN15629727	environmental/other	cd_8_group_134	cd_4_group_4690	-
PDT000798041.1	PDS000117429.124	SAMN15629726	environmental/other	cd_8_group_134	cd_4_group_4690	-
PDT000798043.1	PDS000117429.124	SAMN15629724	environmental/other	cd_8_group_134	cd_4_group_4690	-
PDT000798045.1	PDS000117429.124	SAMN15629722	environmental/other	cd_8_group_134	cd_4_group_4690	-
PDT000798046.1	PDS000117429.124	SAMN15629721	environmental/other	cd_8_group_134	cd_4_group_4690	cd_2_group_30919
PDT000798047.1	PDS000117429.124	SAMN15629720	environmental/other	cd_8_group_134	cd_4_group_4690	cd_2_group_30919
PDT000987056.1	PDS000117429.124	SAMN18365622	environmental/other	cd_8_group_134	cd_4_group_4690	cd_2_group_30919
PDT000987057.1	PDS000117429.124	SAMN18365621	environmental/other	cd_8_group_134	cd_4_group_4690	cd_2_group_30919
PDT000987062.1	PDS000117429.124	SAMN18365626	environmental/other	cd_8_group_134	cd_4_group_4690	cd_2_group_30919
PDT000987063.1	PDS000117429.124	SAMN18365624	environmental/other	cd_8_group_134	cd_4_group_4690	cd_2_group_30919
PDT000987156.1	PDS000117429.124	SAMN18365623	environmental/other	cd_8_group_134	cd_4_group_4690	cd_2_group_30919
PDT000987157.1	PDS000117429.124	SAMN18365620	environmental/other	cd_8_group_134	cd_4_group_4690	cd_2_group_30919
PDT000987158.1	PDS000117429.124	SAMN18365625	environmental/other	cd_8_group_134	cd_4_group_4690	cd_2_group_30919
PDT001000374.1	PDS000117429.124	SAMN18620620	environmental/other	cd_8_group_134	cd_4_group_4690	cd_2_group_30919
PDT001000375.1	PDS000117429.124	SAMN18620619	environmental/other	cd_8_group_134	cd_4_group_4690	cd_2_group_30919
PDT001000382.1	PDS000117429.124	SAMN18620627	environmental/other	cd_8_group_134	cd_4_group_4690	cd_2_group_30919
PDT001000383.1	PDS000117429.124	SAMN18620626	environmental/other	cd_8_group_134	cd_4_group_4690	cd_2_group_30919
PDT001000384.1	PDS000117429.124	SAMN18620625	environmental/other	cd_8_group_134	cd_4_group_4690	cd_2_group_30919
PDT001000385.1	PDS000117429.124	SAMN18620624	environmental/other	cd_8_group_134	cd_4_group_4690	cd_2_group_30919
PDT001000386.1	PDS000117429.124	SAMN18620623	environmental/other	cd_8_group_134	cd_4_group_4690	cd_2_group_30919
PDT001000387.1	PDS000117429.124	SAMN18620622	environmental/other	cd_8_group_134	cd_4_group_4690	cd_2_group_30919
PDT001000388.1	PDS000117429.124	SAMN18620621	environmental/other	cd_8_group_134	cd_4_group_4690	cd_2_group_30919
PDT001290301.1	PDS000117429.124	SAMN27623653	environmental/other	cd_8_group_134	cd_4_group_4690	cd_2_group_43058
PDT001290308.1	PDS000117429.124	SAMN27623686	environmental/other	cd_8_group_134	cd_4_group_4690	cd_2_group_43058
PDT000031262.2	PDS000107947.11	SAMEA2074536	NULL	cd_8_group_1340	cd_4_group_1277	cd_2_group_1132
PDT001154799.1	PDS000107947.11	SAMEA6143701	NULL	cd_8_group_1340	cd_4_group_1277	cd_2_group_1132
PDT000266145.2	PDS000013733.81	SAMN08040302	clinical	cd_8_group_13400	-	-
PDT000265078.2	PDS000013733.81	SAMN08014274	clinical	cd_8_group_13400	cd_4_group_13051	-
PDT000257915.2	PDS000013733.81	SAMN07816639	clinical	cd_8_group_13400	cd_4_group_13051	cd_2_group_11790
PDT000257917.2	PDS000013733.81	SAMN07816638	clinical	cd_8_group_13400	cd_4_group_13051	cd_2_group_11790
PDT000260488.2	PDS000013733.81	SAMN07949703	clinical	cd_8_group_13400	cd_4_group_13051	cd_2_group_11790
PDT000274776.2	PDS000013733.81	SAMN08211239	clinical	cd_8_group_13400	cd_4_group_14124	cd_2_group_12761
PDT000275317.2	PDS000013733.81	SAMN08237580	clinical	cd_8_group_13400	cd_4_group_14124	cd_2_group_12761
PDT000257921.2	PDS000026549.667	SAMN07812062	clinical	cd_8_group_13401	cd_4_group_13052	cd_2_group_11791
PDT000921392.1	PDS000026549.667	SAMN17138723	clinical	cd_8_group_13401	cd_4_group_13052	cd_2_group_11791
PDT000257927.2	PDS000015928.126	SAMN07812066	clinical	cd_8_group_13402	cd_4_group_13053	-
PDT000257928.2	PDS000015928.126	SAMN07812065	clinical	cd_8_group_13402	cd_4_group_13053	-
PDT000257934.2	PDS000032548.387	SAMN07812068	clinical	cd_8_group_13403	-	-
PDT001465840.1	PDS000032548.387	SAMN31438320	clinical	cd_8_group_13403	-	-
PDT000257936.2	PDS000028810.18	SAMN07812340	clinical	cd_8_group_13404	cd_4_group_13056	cd_2_group_11794
PDT000277678.2	PDS000028810.18	SAMN08326470	clinical	cd_8_group_13404	cd_4_group_13056	cd_2_group_11794
PDT000257946.2	PDS000050007.5	SAMN07811989	clinical	cd_8_group_13405	-	-
PDT000574274.1	PDS000050007.5	SAMN12642282	clinical	cd_8_group_13405	-	-
PDT000258016.2	PDS000159488.57	SAMN07720135	clinical	cd_8_group_13406	-	-
PDT001359596.1	PDS000159488.57	SAMN29750968	clinical	cd_8_group_13406	-	-
PDT000258036.2	PDS000001869.147	SAMN07554747	clinical	cd_8_group_13407	cd_4_group_13062	cd_2_group_11800
PDT000568949.1	PDS000001869.147	SAMN12604200	clinical	cd_8_group_13407	cd_4_group_13062	cd_2_group_11800
PDT000814575.1	PDS000001869.147	SAMN15846122	clinical	cd_8_group_13407	cd_4_group_13062	cd_2_group_11800
PDT000837875.1	PDS000001869.147	SAMN16188779	clinical	cd_8_group_13407	cd_4_group_13062	cd_2_group_11800
PDT000862088.1	PDS000001869.147	SAMN16473910	clinical	cd_8_group_13407	cd_4_group_13062	cd_2_group_11800
PDT000281672.2	PDS000001869.147	SAMN08389586	clinical	cd_8_group_13407	cd_4_group_13062	cd_2_group_13023
PDT000353994.1	PDS000001869.147	SAMN09724288	clinical	cd_8_group_13407	cd_4_group_13062	cd_2_group_13023
PDT000258049.2	PDS000011410.14	SAMN07737492	clinical	cd_8_group_13408	cd_4_group_13064	cd_2_group_11801
PDT001209339.1	PDS000011410.14	SAMN24288733	clinical	cd_8_group_13408	cd_4_group_13064	cd_2_group_11801
PDT001348206.1	PDS000076604.512	SAMN29379477	environmental/other	cd_8_group_13409	-	-
PDT001719151.1	PDS000076604.512	SAMN34585683	clinical	cd_8_group_13409	-	-
PDT001786033.1	PDS000076604.512	SAMN35802845	clinical	cd_8_group_13409	-	-
PDT001901835.1	PDS000076604.512	SAMN37531755	clinical	cd_8_group_13409	-	-
PDT000258073.2	PDS000076604.512	SAMN07822719	clinical	cd_8_group_13409	cd_4_group_13065	-
PDT001245658.1	PDS000076604.512	SAMN25828784	clinical	cd_8_group_13409	cd_4_group_13065	-
PDT001374216.1	PDS000076604.512	SAMN30052084	environmental/other	cd_8_group_13409	cd_4_group_13065	-
PDT001377465.1	PDS000076604.512	SAMN30101237	clinical	cd_8_group_13409	cd_4_group_13065	-
PDT000464697.1	PDS000076604.512	SAMN10905184	clinical	cd_8_group_13409	cd_4_group_13065	cd_2_group_21432
PDT000709749.1	PDS000076604.512	SAMN14384608	clinical	cd_8_group_13409	cd_4_group_13065	cd_2_group_21432
PDT000708459.1	PDS000076604.512	SAMN14353666	clinical	cd_8_group_13409	cd_4_group_13065	cd_2_group_28729
PDT000820674.1	PDS000076604.512	SAMN15901752	clinical	cd_8_group_13409	cd_4_group_13065	cd_2_group_28729
PDT001057794.1	PDS000076604.512	SAMN19514112	clinical	cd_8_group_13409	cd_4_group_13065	cd_2_group_28729
PDT001235120.1	PDS000076604.512	SAMN25519078	clinical	cd_8_group_13409	cd_4_group_13065	cd_2_group_41924
PDT001245710.1	PDS000076604.512	SAMN25829789	clinical	cd_8_group_13409	cd_4_group_13065	cd_2_group_41924
PDT001252590.1	PDS000076604.512	SAMN26117496	clinical	cd_8_group_13409	cd_4_group_13065	cd_2_group_41924
PDT001252654.1	PDS000076604.512	SAMN26117561	clinical	cd_8_group_13409	cd_4_group_13065	cd_2_group_41924
PDT001253795.1	PDS000076604.512	SAMN26211219	clinical	cd_8_group_13409	cd_4_group_13065	cd_2_group_41924
PDT001270919.1	PDS000076604.512	SAMN26749233	clinical	cd_8_group_13409	cd_4_group_13065	cd_2_group_41924
PDT001331209.1	PDS000076604.512	SAMN29178727	environmental/other	cd_8_group_13409	cd_4_group_13065	cd_2_group_44179
PDT001408290.1	PDS000076604.512	SAMN30649298	clinical	cd_8_group_13409	cd_4_group_13065	cd_2_group_44179
PDT000031265.2	PDS000074039.3	SAMEA2074557	NULL	cd_8_group_1341	cd_4_group_1278	cd_2_group_1133
PDT001154769.1	PDS000074039.3	SAMEA6143713	NULL	cd_8_group_1341	cd_4_group_1278	cd_2_group_1133
PDT000258074.2	PDS000004371.339	SAMN07822265	clinical	cd_8_group_13410	cd_4_group_13066	cd_2_group_11803
PDT000260863.2	PDS000004371.339	SAMN07964378	clinical	cd_8_group_13410	cd_4_group_13066	cd_2_group_11803
PDT000274141.2	PDS000004371.339	SAMN08204763	clinical	cd_8_group_13410	cd_4_group_13066	cd_2_group_11803
PDT000258086.2	PDS000083314.375	SAMN07823218	clinical	cd_8_group_13411	cd_4_group_13069	-
PDT000296764.2	PDS000083314.375	SAMN08773420	clinical	cd_8_group_13411	cd_4_group_13069	-
PDT000258087.2	PDS000026982.405	SAMN07822923	clinical	cd_8_group_13412	cd_4_group_13070	-
PDT000372414.1	PDS000026982.405	SAMN09981030	clinical	cd_8_group_13412	cd_4_group_13070	-
PDT000258090.2	PDS000150683.14	SAMN07822924	clinical	cd_8_group_13413	cd_4_group_13071	-
PDT000269906.2	PDS000150683.14	SAMN08136960	clinical	cd_8_group_13413	cd_4_group_13071	cd_2_group_12580
PDT000315155.2	PDS000150683.14	SAMN09213284	clinical	cd_8_group_13413	cd_4_group_13071	cd_2_group_12580
PDT000315159.2	PDS000150683.14	SAMN09213283	clinical	cd_8_group_13413	cd_4_group_13071	cd_2_group_12580
PDT000258093.2	PDS000032735.728	SAMN07822917	clinical	cd_8_group_13414	-	-
PDT000630855.1	PDS000032735.728	SAMN13331569	clinical	cd_8_group_13414	-	-
PDT000258100.2	PDS000076604.512	SAMN07823229	clinical	cd_8_group_13415	-	-
PDT001203529.1	PDS000076604.512	SAMN24103471	clinical	cd_8_group_13415	cd_4_group_43358	-
PDT001411708.1	PDS000076604.512	SAMN30712937	clinical	cd_8_group_13415	cd_4_group_43358	-
PDT000388936.1	PDS000108885.86	SAMN10182850	environmental/other	cd_8_group_13416	-	-
PDT000551906.1	PDS000108885.86	SAMN12401830	environmental/other	cd_8_group_13416	-	-
PDT001298871.1	PDS000108885.86	SAMN28063142	clinical	cd_8_group_13416	-	-
PDT000258102.2	PDS000108885.86	SAMN07823231	clinical	cd_8_group_13416	cd_4_group_13072	cd_2_group_11807
PDT000310490.2	PDS000108885.86	SAMN09002965	environmental/other	cd_8_group_13416	cd_4_group_13072	cd_2_group_11807
PDT000385427.1	PDS000108885.86	SAMN10134526	clinical	cd_8_group_13416	cd_4_group_16332	-
PDT000496447.1	PDS000108885.86	SAMN11509934	clinical	cd_8_group_13416	cd_4_group_16332	-
PDT000554077.1	PDS000108885.86	SAMN12435697	clinical	cd_8_group_13416	cd_4_group_16332	-
PDT000600422.1	PDS000108885.86	SAMN12910441	environmental/other	cd_8_group_13416	cd_4_group_16332	-
PDT001618796.1	PDS000108885.86	SAMN33342695	environmental/other	cd_8_group_13416	cd_4_group_16332	-
PDT000315945.1	PDS000108885.86	SAMN09220807	environmental/other	cd_8_group_13416	cd_4_group_16332	cd_2_group_14884
PDT000630263.1	PDS000108885.86	SAMN13322450	clinical	cd_8_group_13416	cd_4_group_16332	cd_2_group_14884
PDT000865464.1	PDS000108885.86	SAMN16435516	environmental/other	cd_8_group_13416	cd_4_group_16332	cd_2_group_14884
PDT001571847.1	PDS000108885.86	SAMN32661482	environmental/other	cd_8_group_13416	cd_4_group_16332	cd_2_group_14884
PDT000451542.1	PDS000121802.36	SAMEA78436918	clinical	cd_8_group_13417	-	-
PDT000258108.2	PDS000121802.36	SAMN07823233	clinical	cd_8_group_13417	cd_4_group_13073	-
PDT000344620.1	PDS000121802.36	SAMN09636282	clinical	cd_8_group_13417	cd_4_group_13073	-
PDT000414636.1	PDS000121802.36	SAMN10521881	clinical	cd_8_group_13417	cd_4_group_13073	-
PDT000376707.1	PDS000121802.36	SAMN10058785	clinical	cd_8_group_13417	cd_4_group_13073	cd_2_group_17993
PDT000398531.1	PDS000121802.36	SAMN10336690	clinical	cd_8_group_13417	cd_4_group_13073	cd_2_group_17993
PDT000402836.1	PDS000121802.36	SAMN10370115	clinical	cd_8_group_13417	cd_4_group_13073	cd_2_group_17993
PDT000416778.1	PDS000121802.36	SAMN10586225	clinical	cd_8_group_13417	cd_4_group_13073	cd_2_group_17993
PDT000422669.1	PDS000121802.36	SAMN10640725	clinical	cd_8_group_13417	cd_4_group_13073	cd_2_group_17993
PDT001392167.1	PDS000121802.36	SAMEA110388097	NULL	cd_8_group_13417	cd_4_group_13073	cd_2_group_17993
PDT000258113.2	PDS000026606.153	SAMN07823238	clinical	cd_8_group_13418	cd_4_group_13074	cd_2_group_11808
PDT000260417.2	PDS000026606.153	SAMN07837970	clinical	cd_8_group_13418	cd_4_group_13074	cd_2_group_11808
PDT000258115.2	PDS000028311.4	SAMN07822207	clinical	cd_8_group_13419	cd_4_group_13075	cd_2_group_11809
PDT000275363.2	PDS000028311.4	SAMN08272453	clinical	cd_8_group_13419	cd_4_group_13075	cd_2_group_11809
PDT000031268.2	PDS000121788.77	SAMEA2077614	clinical	cd_8_group_1342	-	-
PDT000195837.1	PDS000121788.77	SAMN06073832	clinical	cd_8_group_1342	-	-
PDT000195913.1	PDS000121788.77	SAMN06073863	clinical	cd_8_group_1342	-	-
PDT000571840.1	PDS000121788.77	SAMN11191469	environmental/other	cd_8_group_1342	-	-
PDT000674005.1	PDS000121788.77	SAMEA5039144	NULL	cd_8_group_1342	-	-
PDT000908909.1	PDS000121788.77	SAMEA7112696	clinical	cd_8_group_1342	-	-
PDT000909167.1	PDS000121788.77	SAMEA7112954	clinical	cd_8_group_1342	-	-
PDT000909713.1	PDS000121788.77	SAMEA7113501	NULL	cd_8_group_1342	-	-
PDT000911693.1	PDS000121788.77	SAMEA7115392	NULL	cd_8_group_1342	-	-
PDT001416552.1	PDS000121788.77	SAMEA7131084	NULL	cd_8_group_1342	-	-
PDT001834400.1	PDS000121788.77	SAMEA112912873	NULL	cd_8_group_1342	-	-
PDT001834424.1	PDS000121788.77	SAMEA112912795	NULL	cd_8_group_1342	-	-
PDT001834425.1	PDS000121788.77	SAMEA112912804	NULL	cd_8_group_1342	-	-
PDT001834434.1	PDS000121788.77	SAMEA112912806	NULL	cd_8_group_1342	-	-
PDT001834446.1	PDS000121788.77	SAMEA112912817	NULL	cd_8_group_1342	-	-
PDT001834454.1	PDS000121788.77	SAMEA112912818	NULL	cd_8_group_1342	-	-
PDT001834456.1	PDS000121788.77	SAMEA112912812	NULL	cd_8_group_1342	-	-
PDT001834509.1	PDS000121788.77	SAMEA112912934	clinical	cd_8_group_1342	-	-
PDT001834568.1	PDS000121788.77	SAMEA112912940	clinical	cd_8_group_1342	-	-
PDT000871450.1	PDS000121788.77	SAMN14646589	clinical	cd_8_group_1342	cd_4_group_34812	cd_2_group_32830
PDT001415558.1	PDS000121788.77	SAMEA104158616	NULL	cd_8_group_1342	cd_4_group_34812	cd_2_group_32830
PDT000055608.2	PDS000121788.77	SAMN03476073	clinical	cd_8_group_1342	cd_4_group_3574	-
PDT000910244.1	PDS000121788.77	SAMEA7114032	NULL	cd_8_group_1342	cd_4_group_3574	-
PDT000910569.1	PDS000121788.77	SAMEA7114359	clinical	cd_8_group_1342	cd_4_group_3574	-
PDT000911643.1	PDS000121788.77	SAMEA7115342	NULL	cd_8_group_1342	cd_4_group_3574	-
PDT001102276.1	PDS000121788.77	SAMN20527724	environmental/other	cd_8_group_1342	cd_4_group_3574	-
PDT001832664.1	PDS000121788.77	SAMEA112912603	NULL	cd_8_group_1342	cd_4_group_3574	-
PDT001834571.1	PDS000121788.77	SAMEA112912920	clinical	cd_8_group_1342	cd_4_group_3574	-
PDT000908923.1	PDS000121788.77	SAMEA7112710	NULL	cd_8_group_1342	cd_4_group_3574	cd_2_group_33869
PDT000909906.1	PDS000121788.77	SAMEA7113694	NULL	cd_8_group_1342	cd_4_group_3574	cd_2_group_33869
PDT000195851.1	PDS000121788.77	SAMN06073972	environmental/other	cd_8_group_1342	cd_4_group_3574	cd_2_group_8611
PDT000195852.1	PDS000121788.77	SAMN06073971	environmental/other	cd_8_group_1342	cd_4_group_3574	cd_2_group_8611
PDT000195854.1	PDS000121788.77	SAMN06073964	clinical	cd_8_group_1342	cd_4_group_3574	cd_2_group_8611
PDT000195857.1	PDS000121788.77	SAMN06073965	environmental/other	cd_8_group_1342	cd_4_group_3574	cd_2_group_8611
PDT000195858.1	PDS000121788.77	SAMN06073963	environmental/other	cd_8_group_1342	cd_4_group_3574	cd_2_group_8611
PDT000195865.1	PDS000121788.77	SAMN06074013	clinical	cd_8_group_1342	cd_4_group_3574	cd_2_group_8611
PDT000195866.1	PDS000121788.77	SAMN06074014	clinical	cd_8_group_1342	cd_4_group_3574	cd_2_group_8611
PDT000195869.1	PDS000121788.77	SAMN06074003	environmental/other	cd_8_group_1342	cd_4_group_3574	cd_2_group_8611
PDT000195885.1	PDS000121788.77	SAMN06074041	clinical	cd_8_group_1342	cd_4_group_3574	cd_2_group_8611
PDT000195886.1	PDS000121788.77	SAMN06074040	clinical	cd_8_group_1342	cd_4_group_3574	cd_2_group_8611
PDT000195897.1	PDS000121788.77	SAMN06074076	clinical	cd_8_group_1342	cd_4_group_3574	cd_2_group_8611
PDT000195901.1	PDS000121788.77	SAMN06074021	environmental/other	cd_8_group_1342	cd_4_group_3574	cd_2_group_8611
PDT000195924.1	PDS000121788.77	SAMN06073973	environmental/other	cd_8_group_1342	cd_4_group_3574	cd_2_group_8611
PDT000195935.1	PDS000121788.77	SAMN06073994	environmental/other	cd_8_group_1342	cd_4_group_3574	cd_2_group_8611
PDT000195940.1	PDS000121788.77	SAMN06074044	clinical	cd_8_group_1342	cd_4_group_3574	cd_2_group_8611
PDT000195950.1	PDS000121788.77	SAMN06074020	environmental/other	cd_8_group_1342	cd_4_group_3574	cd_2_group_8611
PDT000195953.1	PDS000121788.77	SAMN06074065	environmental/other	cd_8_group_1342	cd_4_group_3574	cd_2_group_8611
PDT001119611.1	PDS000121788.77	SAMN12627117	clinical	cd_8_group_1342	cd_4_group_3574	cd_2_group_8611
PDT001156157.1	PDS000121788.77	SAMEA6144789	NULL	cd_8_group_1342	cd_4_group_3574	cd_2_group_8611
PDT001156160.1	PDS000121788.77	SAMEA6144790	NULL	cd_8_group_1342	cd_4_group_3574	cd_2_group_8611
PDT000909056.1	PDS000121788.77	SAMEA7112843	clinical	cd_8_group_1342	cd_4_group_35919	cd_2_group_33885
PDT000910014.1	PDS000121788.77	SAMEA7113802	NULL	cd_8_group_1342	cd_4_group_35919	cd_2_group_33885
PDT000911536.1	PDS000121788.77	SAMEA7115235	clinical	cd_8_group_1342	cd_4_group_35919	cd_2_group_33885
PDT000909141.1	PDS000121788.77	SAMEA7112928	clinical	cd_8_group_1342	cd_4_group_35930	-
PDT000909317.1	PDS000121788.77	SAMEA7113104	NULL	cd_8_group_1342	cd_4_group_35930	-
PDT001834398.1	PDS000121788.77	SAMEA112912872	NULL	cd_8_group_1342	cd_4_group_53512	-
PDT001834382.1	PDS000121788.77	SAMEA112912867	NULL	cd_8_group_1342	cd_4_group_53512	cd_2_group_52215
PDT001834397.1	PDS000121788.77	SAMEA112912871	NULL	cd_8_group_1342	cd_4_group_53512	cd_2_group_52215
PDT001834415.1	PDS000121788.77	SAMEA112912881	NULL	cd_8_group_1342	cd_4_group_53512	cd_2_group_52215
PDT001834516.1	PDS000121788.77	SAMEA112912935	clinical	cd_8_group_1342	cd_4_group_53517	-
PDT001834524.1	PDS000121788.77	SAMEA112912933	clinical	cd_8_group_1342	cd_4_group_53517	-
PDT000258145.2	PDS000005805.16	SAMN07822213	clinical	cd_8_group_13420	cd_4_group_13076	-
PDT000258116.2	PDS000005805.16	SAMN07822212	clinical	cd_8_group_13420	cd_4_group_13076	cd_2_group_11810
PDT000258121.2	PDS000005805.16	SAMN07822200	clinical	cd_8_group_13420	cd_4_group_13076	cd_2_group_11810
PDT000258124.2	PDS000005805.16	SAMN07822208	clinical	cd_8_group_13420	cd_4_group_13076	cd_2_group_11810
PDT000258127.2	PDS000005805.16	SAMN07822209	clinical	cd_8_group_13420	cd_4_group_13076	cd_2_group_11810
PDT000258132.2	PDS000005805.16	SAMN07822210	clinical	cd_8_group_13420	cd_4_group_13076	cd_2_group_11810
PDT000258153.2	PDS000005805.16	SAMN07822211	clinical	cd_8_group_13420	cd_4_group_13076	cd_2_group_11810
PDT000260083.2	PDS000005805.16	SAMN07837653	clinical	cd_8_group_13420	cd_4_group_13076	cd_2_group_11810
PDT000260093.2	PDS000005805.16	SAMN07837996	clinical	cd_8_group_13420	cd_4_group_13076	cd_2_group_11810
PDT000260096.2	PDS000005805.16	SAMN07837998	clinical	cd_8_group_13420	cd_4_group_13076	cd_2_group_11810
PDT000260107.2	PDS000005805.16	SAMN07837999	clinical	cd_8_group_13420	cd_4_group_13076	cd_2_group_11810
PDT000260110.2	PDS000005805.16	SAMN07946655	clinical	cd_8_group_13420	cd_4_group_13076	cd_2_group_11810
PDT000260114.2	PDS000005805.16	SAMN07946656	clinical	cd_8_group_13420	cd_4_group_13076	cd_2_group_11810
PDT000260115.2	PDS000005805.16	SAMN07946657	clinical	cd_8_group_13420	cd_4_group_13076	cd_2_group_11810
PDT000260122.2	PDS000005805.16	SAMN07946658	clinical	cd_8_group_13420	cd_4_group_13076	cd_2_group_11810
PDT000260856.2	PDS000005805.16	SAMN07958500	clinical	cd_8_group_13420	cd_4_group_13076	cd_2_group_11810
PDT000264143.2	PDS000005805.16	SAMN07981474	clinical	cd_8_group_13420	cd_4_group_13076	cd_2_group_11810
PDT000265686.2	PDS000005805.16	SAMN08027634	clinical	cd_8_group_13420	cd_4_group_13076	cd_2_group_11810
PDT000265691.2	PDS000005805.16	SAMN08027641	clinical	cd_8_group_13420	cd_4_group_13076	cd_2_group_11810
PDT000268947.2	PDS000005805.16	SAMN08108835	clinical	cd_8_group_13420	cd_4_group_13076	cd_2_group_11810
PDT001667283.1	PDS000005805.16	SAMN33900722	clinical	cd_8_group_13420	cd_4_group_13076	cd_2_group_11810
PDT000260090.2	PDS000005805.16	SAMN07837997	clinical	cd_8_group_13420	cd_4_group_13076	cd_2_group_11881
PDT000260102.2	PDS000005805.16	SAMN07946653	clinical	cd_8_group_13420	cd_4_group_13076	cd_2_group_11881
PDT000258118.2	PDS000028312.19	SAMN07822204	clinical	cd_8_group_13421	-	-
PDT000422143.1	PDS000028312.19	SAMN10638652	environmental/other	cd_8_group_13421	-	-
PDT000544844.1	PDS000028312.19	SAMN12286861	clinical	cd_8_group_13421	-	-
PDT000873724.1	PDS000028312.19	SAMN16611449	environmental/other	cd_8_group_13421	-	-
PDT000762827.1	PDS000028312.19	SAMN15200877	environmental/other	cd_8_group_13421	cd_4_group_25224	-
PDT001070997.1	PDS000028312.19	SAMN19715173	environmental/other	cd_8_group_13421	cd_4_group_25224	-
PDT000544571.1	PDS000028312.19	SAMN12284797	clinical	cd_8_group_13421	cd_4_group_25224	cd_2_group_23498
PDT000544924.1	PDS000028312.19	SAMN12288871	clinical	cd_8_group_13421	cd_4_group_25224	cd_2_group_23498
PDT000636737.1	PDS000028312.19	SAMN13390779	clinical	cd_8_group_13421	cd_4_group_25224	cd_2_group_23498
PDT001097082.1	PDS000028312.19	SAMN20428557	clinical	cd_8_group_13421	cd_4_group_39940	cd_2_group_37929
PDT001110584.1	PDS000028312.19	SAMN20838257	clinical	cd_8_group_13421	cd_4_group_39940	cd_2_group_37929
PDT001110589.1	PDS000028312.19	SAMN20838254	clinical	cd_8_group_13421	cd_4_group_39940	cd_2_group_37929
PDT000574449.1	PDS000044258.33	SAMN12644007	clinical	cd_8_group_13422	cd_4_group_13077	-
PDT000656057.1	PDS000044258.33	SAMN13751673	clinical	cd_8_group_13422	cd_4_group_13077	-
PDT001109311.1	PDS000044258.33	SAMN20777482	clinical	cd_8_group_13422	cd_4_group_13077	-
PDT001325966.1	PDS000044258.33	SAMN28934721	clinical	cd_8_group_13422	cd_4_group_13077	-
PDT001786478.1	PDS000044258.33	SAMN35819016	clinical	cd_8_group_13422	cd_4_group_13077	-
PDT001852069.1	PDS000044258.33	SAMN36994306	clinical	cd_8_group_13422	cd_4_group_13077	-
PDT000258119.2	PDS000044258.33	SAMN07822203	clinical	cd_8_group_13422	cd_4_group_13077	cd_2_group_11811
PDT000482729.1	PDS000044258.33	SAMN11258106	clinical	cd_8_group_13422	cd_4_group_13077	cd_2_group_11811
PDT000490903.1	PDS000044258.33	SAMN11420245	clinical	cd_8_group_13422	cd_4_group_13077	cd_2_group_11811
PDT000509182.1	PDS000044258.33	SAMN11875065	clinical	cd_8_group_13422	cd_4_group_13077	cd_2_group_11811
PDT000556565.1	PDS000044258.33	SAMN12500432	clinical	cd_8_group_13422	cd_4_group_13077	cd_2_group_11811
PDT000563021.1	PDS000044258.33	SAMN12567571	clinical	cd_8_group_13422	cd_4_group_13077	cd_2_group_11811
PDT000566897.1	PDS000044258.33	SAMN12590272	clinical	cd_8_group_13422	cd_4_group_13077	cd_2_group_11811
PDT000569911.1	PDS000044258.33	SAMN12610884	clinical	cd_8_group_13422	cd_4_group_13077	cd_2_group_11811
PDT000650640.1	PDS000044258.33	SAMN13684870	clinical	cd_8_group_13422	cd_4_group_13077	cd_2_group_11811
PDT001003435.1	PDS000044258.33	SAMN18699357	clinical	cd_8_group_13422	cd_4_group_13077	cd_2_group_11811
PDT001088891.1	PDS000044258.33	SAMN20192505	clinical	cd_8_group_13422	cd_4_group_13077	cd_2_group_11811
PDT001322986.1	PDS000044258.33	SAMN28885017	clinical	cd_8_group_13422	cd_4_group_13077	cd_2_group_11811
PDT001322992.1	PDS000044258.33	SAMN28885125	clinical	cd_8_group_13422	cd_4_group_13077	cd_2_group_11811
PDT001328660.1	PDS000044258.33	SAMN29048220	clinical	cd_8_group_13422	cd_4_group_13077	cd_2_group_11811
PDT001357695.1	PDS000044258.33	SAMN29658659	clinical	cd_8_group_13422	cd_4_group_13077	cd_2_group_11811
PDT001358061.1	PDS000044258.33	SAMN29656483	clinical	cd_8_group_13422	cd_4_group_13077	cd_2_group_11811
PDT001364922.1	PDS000044258.33	SAMN29843160	clinical	cd_8_group_13422	cd_4_group_13077	cd_2_group_11811
PDT001372957.1	PDS000044258.33	SAMN30023298	clinical	cd_8_group_13422	cd_4_group_13077	cd_2_group_11811
PDT001400816.1	PDS000044258.33	SAMN30542613	clinical	cd_8_group_13422	cd_4_group_13077	cd_2_group_11811
PDT001406143.1	PDS000044258.33	SAMN30602924	clinical	cd_8_group_13422	cd_4_group_13077	cd_2_group_11811
PDT001442562.1	PDS000044258.33	SAMN31155603	clinical	cd_8_group_13422	cd_4_group_13077	cd_2_group_11811
PDT001443423.1	PDS000044258.33	SAMN31169030	clinical	cd_8_group_13422	cd_4_group_13077	cd_2_group_11811
PDT001664790.1	PDS000044258.33	SAMN33837178	clinical	cd_8_group_13422	cd_4_group_13077	cd_2_group_11811
PDT001867221.1	PDS000044258.33	SAMN37179582	clinical	cd_8_group_13422	cd_4_group_13077	cd_2_group_11811
PDT000524515.1	PDS000044258.33	SAMN12090717	clinical	cd_8_group_13422	cd_4_group_13077	cd_2_group_23107
PDT000579236.1	PDS000044258.33	SAMN12685291	clinical	cd_8_group_13422	cd_4_group_13077	cd_2_group_23107
PDT001718804.1	PDS000044258.33	SAMN34571680	clinical	cd_8_group_13422	cd_4_group_13077	cd_2_group_50855
PDT001739015.1	PDS000044258.33	SAMN35145730	clinical	cd_8_group_13422	cd_4_group_13077	cd_2_group_50855
PDT001364918.1	PDS000044258.33	SAMN29843162	clinical	cd_8_group_13422	cd_4_group_46780	cd_2_group_44946
PDT001412164.1	PDS000044258.33	SAMN30712855	clinical	cd_8_group_13422	cd_4_group_46780	cd_2_group_44946
PDT000258126.2	PDS000028306.3	SAMN07822353	clinical	cd_8_group_13423	-	-
PDT000267778.2	PDS000028306.3	SAMN08100297	clinical	cd_8_group_13423	-	-
PDT000297691.2	PDS000032548.387	SAMN08784434	clinical	cd_8_group_13424	cd_4_group_13078	-
PDT000258133.2	PDS000032548.387	SAMN07822345	clinical	cd_8_group_13424	cd_4_group_13078	cd_2_group_11812
PDT000266179.2	PDS000032548.387	SAMN08040069	clinical	cd_8_group_13424	cd_4_group_13078	cd_2_group_11812
PDT000273223.2	PDS000032548.387	SAMN08178212	clinical	cd_8_group_13424	cd_4_group_13078	cd_2_group_11812
PDT000279700.2	PDS000032548.387	SAMN08371071	clinical	cd_8_group_13424	cd_4_group_13078	cd_2_group_11812
PDT000258135.2	PDS000028310.7	SAMN07822333	clinical	cd_8_group_13425	cd_4_group_13079	cd_2_group_11813
PDT000275874.2	PDS000028310.7	SAMN08275859	clinical	cd_8_group_13425	cd_4_group_13079	cd_2_group_11813
PDT000317967.1	PDS000004957.292	SAMN08514394	clinical	cd_8_group_13426	-	-
PDT000258136.2	PDS000004957.292	SAMN07822334	clinical	cd_8_group_13426	cd_4_group_13080	-
PDT001090672.1	PDS000004957.292	SAMN20284436	clinical	cd_8_group_13426	cd_4_group_13080	-
PDT000394538.1	PDS000004957.292	SAMN10276698	clinical	cd_8_group_13426	cd_4_group_20498	cd_2_group_18894
PDT000410315.1	PDS000004957.292	SAMN10471275	clinical	cd_8_group_13426	cd_4_group_20498	cd_2_group_18894
PDT001175467.1	PDS000004957.292	SAMN23167689	clinical	cd_8_group_13426	cd_4_group_20498	cd_2_group_18894
PDT001378380.1	PDS000004957.292	SAMN30132927	clinical	cd_8_group_13426	cd_4_group_20498	cd_2_group_18894
PDT001451619.1	PDS000004957.292	SAMN31261794	clinical	cd_8_group_13426	cd_4_group_20498	cd_2_group_47286
PDT001865489.1	PDS000004957.292	SAMN37161659	clinical	cd_8_group_13426	cd_4_group_20498	cd_2_group_47286
PDT000593590.1	PDS000030180.96	SAMN12831396	clinical	cd_8_group_13427	-	-
PDT000258148.2	PDS000030180.96	SAMN07822351	clinical	cd_8_group_13427	cd_4_group_13081	-
PDT000636650.1	PDS000030180.96	SAMN13390170	clinical	cd_8_group_13427	cd_4_group_13081	-
PDT000258150.2	PDS000028308.1	SAMN07822346	clinical	cd_8_group_13428	cd_4_group_13082	-
PDT000266233.2	PDS000028308.1	SAMN08040380	clinical	cd_8_group_13428	cd_4_group_13082	-
PDT000258152.2	PDS000028309.1	SAMN07822337	clinical	cd_8_group_13429	cd_4_group_13083	cd_2_group_11815
PDT000266190.2	PDS000028309.1	SAMN08040068	clinical	cd_8_group_13429	cd_4_group_13083	cd_2_group_11815
PDT000031278.2	PDS000107958.1	SAMEA2077846	clinical	cd_8_group_1343	cd_4_group_1281	-
PDT000031284.2	PDS000107958.1	SAMEA2077852	clinical	cd_8_group_1343	cd_4_group_1281	cd_2_group_1135
PDT000908929.1	PDS000107958.1	SAMEA7112716	clinical	cd_8_group_1343	cd_4_group_1281	cd_2_group_1135
PDT000909905.1	PDS000107958.1	SAMEA7113693	clinical	cd_8_group_1343	cd_4_group_1281	cd_2_group_1135
PDT000258155.2	PDS000028318.2	SAMN07817185	clinical	cd_8_group_13430	cd_4_group_13084	cd_2_group_11816
PDT000297476.2	PDS000028318.2	SAMN08774922	clinical	cd_8_group_13430	cd_4_group_13084	cd_2_group_11816
PDT000258160.2	PDS000028319.2	SAMN07817183	clinical	cd_8_group_13431	cd_4_group_13085	cd_2_group_11817
PDT000299861.2	PDS000028319.2	SAMN08799910	clinical	cd_8_group_13431	cd_4_group_13085	cd_2_group_11817
PDT000258166.2	PDS000028305.1	SAMN07822356	clinical	cd_8_group_13432	-	-
PDT000284810.2	PDS000028305.1	SAMN08452393	clinical	cd_8_group_13432	cd_4_group_14623	cd_2_group_13167
PDT000305458.2	PDS000028305.1	SAMN08744644	clinical	cd_8_group_13432	cd_4_group_14623	cd_2_group_13167
PDT000258168.2	PDS000030209.3	SAMN07823495	clinical	cd_8_group_13433	cd_4_group_13087	-
PDT000969032.1	PDS000030209.3	SAMN16708066	NULL	cd_8_group_13433	cd_4_group_13087	-
PDT000417582.1	PDS000026708.65	SAMN10590557	clinical	cd_8_group_13434	-	-
PDT000258170.2	PDS000026708.65	SAMN07823493	clinical	cd_8_group_13434	cd_4_group_13088	cd_2_group_11818
PDT000377553.1	PDS000026708.65	SAMN10067748	clinical	cd_8_group_13434	cd_4_group_13088	cd_2_group_11818
PDT000410377.1	PDS000026708.65	SAMN10473140	clinical	cd_8_group_13434	cd_4_group_13088	cd_2_group_11818
PDT000258179.2	PDS000032799.3	SAMN07823496	clinical	cd_8_group_13435	-	-
PDT000359040.1	PDS000032799.3	SAMN09772189	clinical	cd_8_group_13435	-	-
PDT000258188.2	PDS000002504.587	SAMN07822325	clinical	cd_8_group_13436	cd_4_group_13090	cd_2_group_11821
PDT000295942.2	PDS000002504.587	SAMN08743605	clinical	cd_8_group_13436	cd_4_group_13090	cd_2_group_11821
PDT000296676.2	PDS000002504.587	SAMN08773249	clinical	cd_8_group_13436	cd_4_group_13090	cd_2_group_11821
PDT000258192.2	PDS000027247.41	SAMN07822322	clinical	cd_8_group_13437	cd_4_group_13091	cd_2_group_11822
PDT000266881.2	PDS000027247.41	SAMN08050087	clinical	cd_8_group_13437	cd_4_group_13091	cd_2_group_11822
PDT000258193.2	PDS000028301.5	SAMN07823497	clinical	cd_8_group_13438	cd_4_group_13092	-
PDT000265741.2	PDS000028301.5	SAMN08007594	clinical	cd_8_group_13438	cd_4_group_13092	-
PDT000258219.2	PDS000030179.2	SAMN07835361	environmental/other	cd_8_group_13439	cd_4_group_13093	-
PDT000258229.2	PDS000030179.2	SAMN07835363	environmental/other	cd_8_group_13439	cd_4_group_13093	-
PDT000031279.2	PDS000107958.1	SAMEA2077847	clinical	cd_8_group_1344	-	-
PDT000909671.1	PDS000107958.1	SAMEA7113459	clinical	cd_8_group_1344	cd_4_group_35992	cd_2_group_33945
PDT001155335.1	PDS000107958.1	SAMEA6144535	NULL	cd_8_group_1344	cd_4_group_35992	cd_2_group_33945
PDT000258222.2	PDS000032597.76	SAMN07835366	environmental/other	cd_8_group_13440	cd_4_group_13094	-
PDT000334518.1	PDS000032597.76	SAMN09474769	clinical	cd_8_group_13440	cd_4_group_13094	-
PDT000415978.1	PDS000032597.76	SAMN10580069	clinical	cd_8_group_13440	cd_4_group_13094	-
PDT000629936.1	PDS000032597.76	SAMN13316229	environmental/other	cd_8_group_13440	cd_4_group_13094	-
PDT000817597.1	PDS000032597.76	SAMN15878472	environmental/other	cd_8_group_13440	cd_4_group_13094	-
PDT000258223.2	PDS000028973.3	SAMN07835368	environmental/other	cd_8_group_13441	-	-
PDT000261001.2	PDS000028973.3	SAMN07975005	environmental/other	cd_8_group_13441	-	-
PDT000258225.2	PDS000117418.86	SAMN07835364	environmental/other	cd_8_group_13442	cd_4_group_13095	-
PDT000264838.2	PDS000117418.86	SAMN08028359	environmental/other	cd_8_group_13442	cd_4_group_13095	-
PDT000451050.2	PDS000089910.537	SAMN10794759	environmental/other	cd_8_group_13443	-	-
PDT000457878.1	PDS000089910.537	SAMN10863451	environmental/other	cd_8_group_13443	-	-
PDT000485601.2	PDS000089910.537	SAMN11320659	environmental/other	cd_8_group_13443	-	-
PDT000509049.2	PDS000089910.537	SAMN11872560	environmental/other	cd_8_group_13443	-	-
PDT000519736.1	PDS000089910.537	SAMN11982265	environmental/other	cd_8_group_13443	-	-
PDT000540180.1	PDS000089910.537	SAMN12234853	environmental/other	cd_8_group_13443	-	-
PDT000692369.1	PDS000089910.537	SAMN14251475	environmental/other	cd_8_group_13443	-	-
PDT000771183.1	PDS000089910.537	SAMN15147500	environmental/other	cd_8_group_13443	-	-
PDT000781110.1	PDS000089910.537	SAMN15428838	environmental/other	cd_8_group_13443	-	-
PDT000781233.1	PDS000089910.537	SAMN15429683	environmental/other	cd_8_group_13443	-	-
PDT000873567.1	PDS000089910.537	SAMN16605882	clinical	cd_8_group_13443	-	-
PDT000885182.1	PDS000089910.537	SAMN16722593	environmental/other	cd_8_group_13443	-	-
PDT000901422.1	PDS000089910.537	SAMN16969981	clinical	cd_8_group_13443	-	-
PDT000922559.1	PDS000089910.537	SAMN17147205	environmental/other	cd_8_group_13443	-	-
PDT000951948.1	PDS000089910.537	SAMN17843256	clinical	cd_8_group_13443	-	-
PDT001007712.1	PDS000089910.537	SAMN18780072	environmental/other	cd_8_group_13443	-	-
PDT001024727.1	PDS000089910.537	SAMN19110603	environmental/other	cd_8_group_13443	-	-
PDT001089712.1	PDS000089910.537	SAMN20210800	clinical	cd_8_group_13443	-	-
PDT001108767.1	PDS000089910.537	SAMN20752029	environmental/other	cd_8_group_13443	-	-
PDT001135741.1	PDS000089910.537	SAMN21548843	clinical	cd_8_group_13443	-	-
PDT001249200.1	PDS000089910.537	SAMN25935831	clinical	cd_8_group_13443	-	-
PDT001350713.1	PDS000089910.537	SAMN29446188	environmental/other	cd_8_group_13443	-	-
PDT001486798.1	PDS000089910.537	SAMN31747276	environmental/other	cd_8_group_13443	-	-
PDT001514867.1	PDS000089910.537	SAMN32075664	environmental/other	cd_8_group_13443	-	-
PDT001601380.1	PDS000089910.537	SAMN33025993	environmental/other	cd_8_group_13443	-	-
PDT001640597.1	PDS000089910.537	SAMN33425144	environmental/other	cd_8_group_13443	-	-
PDT001859054.1	PDS000089910.537	SAMN37113014	environmental/other	cd_8_group_13443	-	-
PDT001880909.1	PDS000089910.537	SAMN37344610	environmental/other	cd_8_group_13443	-	-
PDT001924020.1	PDS000089910.537	SAMN37736529	environmental/other	cd_8_group_13443	-	-
PDT001955902.1	PDS000089910.537	SAMN38017788	clinical	cd_8_group_13443	-	-
PDT001985025.1	PDS000089910.537	SAMN38264895	environmental/other	cd_8_group_13443	-	-
PDT002013196.1	PDS000089910.537	SAMN38564632	clinical	cd_8_group_13443	-	-
PDT000258227.2	PDS000089910.537	SAMN07835365	environmental/other	cd_8_group_13443	cd_4_group_13096	-
PDT000422126.1	PDS000089910.537	SAMN10638607	environmental/other	cd_8_group_13443	cd_4_group_13096	-
PDT000459493.2	PDS000089910.537	SAMN10878153	environmental/other	cd_8_group_13443	cd_4_group_13096	-
PDT000464553.1	PDS000089910.537	SAMN10900702	clinical	cd_8_group_13443	cd_4_group_13096	-
PDT000492533.2	PDS000089910.537	SAMN11469253	environmental/other	cd_8_group_13443	cd_4_group_13096	-
PDT000551434.1	PDS000089910.537	SAMN12413089	clinical	cd_8_group_13443	cd_4_group_13096	-
PDT000688037.1	PDS000089910.537	SAMN14143987	environmental/other	cd_8_group_13443	cd_4_group_13096	-
PDT000872759.1	PDS000089910.537	SAMN16597405	environmental/other	cd_8_group_13443	cd_4_group_13096	-
PDT000913475.1	PDS000089910.537	SAMN17083232	environmental/other	cd_8_group_13443	cd_4_group_13096	-
PDT000940889.1	PDS000089910.537	SAMN17579108	environmental/other	cd_8_group_13443	cd_4_group_13096	-
PDT001067557.1	PDS000089910.537	SAMN19672975	environmental/other	cd_8_group_13443	cd_4_group_13096	-
PDT001078684.1	PDS000089910.537	SAMN19921008	environmental/other	cd_8_group_13443	cd_4_group_13096	-
PDT001456818.1	PDS000089910.537	SAMN31390041	environmental/other	cd_8_group_13443	cd_4_group_13096	-
PDT001472969.1	PDS000089910.537	SAMN31537769	environmental/other	cd_8_group_13443	cd_4_group_13096	-
PDT001777541.1	PDS000089910.537	SAMN35715425	clinical	cd_8_group_13443	cd_4_group_13096	-
PDT001858762.1	PDS000089910.537	SAMN37111704	environmental/other	cd_8_group_13443	cd_4_group_13096	-
PDT001962716.1	PDS000089910.537	SAMN38042675	environmental/other	cd_8_group_13443	cd_4_group_13096	-
PDT000565551.1	PDS000089910.537	SAMN12587079	environmental/other	cd_8_group_13443	cd_4_group_13096	cd_2_group_24158
PDT000657071.1	PDS000089910.537	SAMN13808817	environmental/other	cd_8_group_13443	cd_4_group_13096	cd_2_group_24158
PDT000742237.1	PDS000089910.537	SAMN12587078	environmental/other	cd_8_group_13443	cd_4_group_13096	cd_2_group_24158
PDT001128323.2	PDS000089910.537	SAMN12587080	environmental/other	cd_8_group_13443	cd_4_group_13096	cd_2_group_24158
PDT000570032.1	PDS000089910.537	SAMN12611582	environmental/other	cd_8_group_13443	cd_4_group_13096	cd_2_group_24303
PDT000575627.1	PDS000089910.537	SAMN12648998	environmental/other	cd_8_group_13443	cd_4_group_13096	cd_2_group_24303
PDT000653598.1	PDS000089910.537	SAMN13714968	environmental/other	cd_8_group_13443	cd_4_group_13096	cd_2_group_24303
PDT000724921.1	PDS000089910.537	SAMN14656738	environmental/other	cd_8_group_13443	cd_4_group_13096	cd_2_group_24303
PDT000788099.1	PDS000089910.537	SAMN15529956	environmental/other	cd_8_group_13443	cd_4_group_13096	cd_2_group_24303
PDT000814918.1	PDS000089910.537	SAMN15850809	environmental/other	cd_8_group_13443	cd_4_group_13096	cd_2_group_24303
PDT000913331.1	PDS000089910.537	SAMN17079649	environmental/other	cd_8_group_13443	cd_4_group_13096	cd_2_group_24303
PDT001172629.1	PDS000089910.537	SAMN23010402	clinical	cd_8_group_13443	cd_4_group_13096	cd_2_group_24303
PDT000814944.1	PDS000089910.537	SAMN15850893	environmental/other	cd_8_group_13443	cd_4_group_13096	cd_2_group_31316
PDT000867919.1	PDS000089910.537	SAMN16556130	clinical	cd_8_group_13443	cd_4_group_13096	cd_2_group_31316
PDT000878695.1	PDS000089910.537	SAMN16666720	environmental/other	cd_8_group_13443	cd_4_group_13096	cd_2_group_31316
PDT000893144.1	PDS000089910.537	SAMN16833883	environmental/other	cd_8_group_13443	cd_4_group_13096	cd_2_group_31316
PDT000931083.1	PDS000089910.537	SAMN17284812	clinical	cd_8_group_13443	cd_4_group_13096	cd_2_group_31316
PDT000950915.1	PDS000089910.537	SAMN17834385	environmental/other	cd_8_group_13443	cd_4_group_13096	cd_2_group_31316
PDT000983412.1	PDS000089910.537	SAMN18211982	clinical	cd_8_group_13443	cd_4_group_13096	cd_2_group_31316
PDT001007460.1	PDS000089910.537	SAMN18766620	environmental/other	cd_8_group_13443	cd_4_group_13096	cd_2_group_31316
PDT001086117.1	PDS000089910.537	SAMN20146134	environmental/other	cd_8_group_13443	cd_4_group_13096	cd_2_group_31316
PDT001273797.1	PDS000089910.537	SAMN26866813	clinical	cd_8_group_13443	cd_4_group_13096	cd_2_group_31316
PDT001287384.1	PDS000089910.537	SAMN27584858	clinical	cd_8_group_13443	cd_4_group_13096	cd_2_group_31316
PDT001343097.1	PDS000089910.537	SAMN29335021	environmental/other	cd_8_group_13443	cd_4_group_13096	cd_2_group_31316
PDT001348679.1	PDS000089910.537	SAMN29399086	environmental/other	cd_8_group_13443	cd_4_group_13096	cd_2_group_31316
PDT001486855.1	PDS000089910.537	SAMN31747278	environmental/other	cd_8_group_13443	cd_4_group_13096	cd_2_group_31316
PDT001537828.1	PDS000089910.537	SAMN32316695	environmental/other	cd_8_group_13443	cd_4_group_13096	cd_2_group_31316
PDT001759564.1	PDS000089910.537	SAMN35439552	clinical	cd_8_group_13443	cd_4_group_13096	cd_2_group_31316
PDT001765566.1	PDS000089910.537	SAMN35538472	clinical	cd_8_group_13443	cd_4_group_13096	cd_2_group_31316
PDT000835693.1	PDS000089910.537	SAMN16122012	environmental/other	cd_8_group_13443	cd_4_group_13096	cd_2_group_31772
PDT001057364.1	PDS000089910.537	SAMN19491437	environmental/other	cd_8_group_13443	cd_4_group_13096	cd_2_group_31772
PDT001258399.1	PDS000089910.537	SAMN25884610	environmental/other	cd_8_group_13443	cd_4_group_13096	cd_2_group_31772
PDT000836061.1	PDS000089910.537	SAMN16129680	clinical	cd_8_group_13443	cd_4_group_13096	cd_2_group_31807
PDT001101696.1	PDS000089910.537	SAMN20594227	environmental/other	cd_8_group_13443	cd_4_group_13096	cd_2_group_31807
PDT001113015.1	PDS000089910.537	SAMN20861947	clinical	cd_8_group_13443	cd_4_group_13096	cd_2_group_31807
PDT000861605.1	PDS000089910.537	SAMN16435550	clinical	cd_8_group_13443	cd_4_group_13096	cd_2_group_32506
PDT000867909.1	PDS000089910.537	SAMN16556125	clinical	cd_8_group_13443	cd_4_group_13096	cd_2_group_32506
PDT001249602.1	PDS000089910.537	SAMN25944486	environmental/other	cd_8_group_13443	cd_4_group_13096	cd_2_group_42106
PDT001450206.1	PDS000089910.537	SAMN31237994	clinical	cd_8_group_13443	cd_4_group_13096	cd_2_group_42106
PDT001453950.1	PDS000089910.537	SAMN31287157	clinical	cd_8_group_13443	cd_4_group_13096	cd_2_group_42106
PDT001514806.1	PDS000089910.537	SAMN32075180	environmental/other	cd_8_group_13443	cd_4_group_13096	cd_2_group_48520
PDT001608086.1	PDS000089910.537	SAMN33143041	environmental/other	cd_8_group_13443	cd_4_group_13096	cd_2_group_48520
PDT001911165.1	PDS000089910.537	SAMN37642986	clinical	cd_8_group_13443	cd_4_group_13096	cd_2_group_48520
PDT000451318.1	PDS000089910.537	SAMN10810340	clinical	cd_8_group_13443	cd_4_group_22733	-
PDT000523823.1	PDS000089910.537	SAMN12075991	clinical	cd_8_group_13443	cd_4_group_22733	-
PDT001126830.1	PDS000089910.537	SAMN21389273	environmental/other	cd_8_group_13443	cd_4_group_29445	-
PDT001172267.1	PDS000089910.537	SAMN23009343	environmental/other	cd_8_group_13443	cd_4_group_29445	-
PDT000668063.2	PDS000089910.537	SAMN13895641	clinical	cd_8_group_13443	cd_4_group_29445	cd_2_group_27487
PDT000861369.1	PDS000089910.537	SAMN16431612	clinical	cd_8_group_13443	cd_4_group_29445	cd_2_group_27487
PDT000669272.1	PDS000089910.537	SAMN13916085	clinical	cd_8_group_13443	cd_4_group_29508	-
PDT000841446.1	PDS000089910.537	SAMN16231996	environmental/other	cd_8_group_13443	cd_4_group_29508	-
PDT000925708.1	PDS000089910.537	SAMN17175531	environmental/other	cd_8_group_13443	cd_4_group_31329	-
PDT000731974.1	PDS000089910.537	SAMN14841243	environmental/other	cd_8_group_13443	cd_4_group_31329	cd_2_group_29334
PDT000744516.1	PDS000089910.537	SAMN14999390	environmental/other	cd_8_group_13443	cd_4_group_31329	cd_2_group_29334
PDT000762762.1	PDS000089910.537	SAMN15187406	environmental/other	cd_8_group_13443	cd_4_group_31329	cd_2_group_29334
PDT000816436.1	PDS000089910.537	SAMN15859083	clinical	cd_8_group_13443	cd_4_group_31329	cd_2_group_29334
PDT000863175.1	PDS000089910.537	SAMN16450785	environmental/other	cd_8_group_13443	cd_4_group_34559	cd_2_group_32571
PDT000906078.1	PDS000089910.537	SAMN17027979	environmental/other	cd_8_group_13443	cd_4_group_34559	cd_2_group_32571
PDT000943192.1	PDS000089910.537	SAMN17616964	environmental/other	cd_8_group_13443	cd_4_group_35216	-
PDT000891526.1	PDS000089910.537	SAMN16811725	environmental/other	cd_8_group_13443	cd_4_group_35216	cd_2_group_33224
PDT001001507.1	PDS000089910.537	SAMN18649569	environmental/other	cd_8_group_13443	cd_4_group_35216	cd_2_group_33224
PDT001003407.1	PDS000089910.537	SAMN18698568	environmental/other	cd_8_group_13443	cd_4_group_35216	cd_2_group_36026
PDT001008742.1	PDS000089910.537	SAMN18793263	environmental/other	cd_8_group_13443	cd_4_group_35216	cd_2_group_36026
PDT001102835.1	PDS000089910.537	SAMN20601485	environmental/other	cd_8_group_13443	cd_4_group_40151	-
PDT001400371.1	PDS000089910.537	SAMN30467051	clinical	cd_8_group_13443	cd_4_group_40151	-
PDT001276328.1	PDS000089910.537	SAMN27022682	environmental/other	cd_8_group_13443	cd_4_group_44736	cd_2_group_42698
PDT001759601.1	PDS000089910.537	SAMN35439622	clinical	cd_8_group_13443	cd_4_group_44736	cd_2_group_42698
PDT001752377.1	PDS000089910.537	SAMN35329272	clinical	cd_8_group_13443	cd_4_group_52447	-
PDT001891886.1	PDS000089910.537	SAMN37480533	environmental/other	cd_8_group_13443	cd_4_group_52447	-
PDT000652708.1	PDS000158176.19	SAMN13708233	clinical	cd_8_group_13444	cd_4_group_13097	-
PDT000258248.2	PDS000158176.19	SAMN07835387	environmental/other	cd_8_group_13444	cd_4_group_13097	cd_2_group_11823
PDT000554039.1	PDS000158176.19	SAMN12434501	clinical	cd_8_group_13444	cd_4_group_13097	cd_2_group_11823
PDT000258250.2	PDS000038980.5	SAMN07835487	environmental/other	cd_8_group_13445	-	-
PDT000412383.1	PDS000038980.5	SAMN10500674	clinical	cd_8_group_13445	-	-
PDT000258352.3	PDS000031814.177	SAMN07420463	environmental/other	cd_8_group_13446	-	-
PDT001236111.1	PDS000031814.177	SAMN23583172	clinical	cd_8_group_13446	-	-
PDT000258357.2	PDS000144857.15	SAMN07571620	clinical	cd_8_group_13447	cd_4_group_13100	cd_2_group_11827
PDT000258358.2	PDS000144857.15	SAMN07571621	clinical	cd_8_group_13447	cd_4_group_13100	cd_2_group_11827
PDT000265732.2	PDS000028355.21	SAMN07981565	clinical	cd_8_group_13448	-	-
PDT000258472.2	PDS000028355.21	SAMN07812732	clinical	cd_8_group_13448	cd_4_group_13101	cd_2_group_11828
PDT000260884.2	PDS000028355.21	SAMN07958589	clinical	cd_8_group_13448	cd_4_group_13101	cd_2_group_11828
PDT000258544.2	PDS000056250.51	SAMN07735176	clinical	cd_8_group_13449	cd_4_group_13103	-
PDT000265503.3	PDS000056250.51	SAMN08028467	clinical	cd_8_group_13449	cd_4_group_13103	-
PDT000031288.2	PDS000121788.77	SAMEA2077856	clinical	cd_8_group_1345	-	-
PDT000031326.2	PDS000121788.77	SAMEA2080498	clinical	cd_8_group_1345	-	-
PDT000258546.2	PDS000028323.1	SAMN07816683	environmental/other	cd_8_group_13450	cd_4_group_13104	cd_2_group_11829
PDT000258548.2	PDS000028323.1	SAMN07816684	environmental/other	cd_8_group_13450	cd_4_group_13104	cd_2_group_11829
PDT000258550.2	PDS000028323.1	SAMN07816682	environmental/other	cd_8_group_13450	cd_4_group_13104	cd_2_group_11829
PDT000258549.2	PDS000028322.1	SAMN07816686	environmental/other	cd_8_group_13451	cd_4_group_13105	cd_2_group_11830
PDT000258560.2	PDS000028322.1	SAMN07816680	environmental/other	cd_8_group_13451	cd_4_group_13105	cd_2_group_11830
PDT000258561.2	PDS000028322.1	SAMN07816681	environmental/other	cd_8_group_13451	cd_4_group_13105	cd_2_group_11830
PDT000258596.2	PDS000002099.446	SAMN07837933	clinical	cd_8_group_13452	-	-
PDT001443395.1	PDS000002099.446	SAMN31168261	clinical	cd_8_group_13452	cd_4_group_48860	cd_2_group_47157
PDT001492342.1	PDS000002099.446	SAMN31833208	clinical	cd_8_group_13452	cd_4_group_48860	cd_2_group_47157
PDT000258599.2	PDS000004395.492	SAMN07831558	clinical	cd_8_group_13453	-	-
PDT000392969.1	PDS000004395.492	SAMN10260358	clinical	cd_8_group_13453	-	-
PDT001011157.1	PDS000004395.492	SAMN18835520	clinical	cd_8_group_13453	-	-
PDT000277512.2	PDS000004395.492	SAMN08298926	clinical	cd_8_group_13453	cd_4_group_14263	cd_2_group_12874
PDT000281663.2	PDS000004395.492	SAMN08389568	clinical	cd_8_group_13453	cd_4_group_14263	cd_2_group_12874
PDT000980874.1	PDS000004395.492	SAMEA5532871	NULL	cd_8_group_13453	cd_4_group_37521	-
PDT001311999.1	PDS000004395.492	SAMEA8272322	NULL	cd_8_group_13453	cd_4_group_37521	cd_2_group_43756
PDT001312187.1	PDS000004395.492	SAMEA8272408	NULL	cd_8_group_13453	cd_4_group_37521	cd_2_group_43756
PDT000258615.2	PDS000027984.14	SAMN07836397	clinical	cd_8_group_13454	-	-
PDT001270665.1	PDS000027984.14	SAMN26725484	clinical	cd_8_group_13454	-	-
PDT000301302.2	PDS000076937.14	SAMN08822523	clinical	cd_8_group_13455	cd_4_group_13110	-
PDT000258616.2	PDS000076937.14	SAMN07822889	clinical	cd_8_group_13455	cd_4_group_13110	cd_2_group_11831
PDT000259678.2	PDS000076937.14	SAMN07822892	clinical	cd_8_group_13455	cd_4_group_13110	cd_2_group_11831
PDT001022060.1	PDS000029029.9	SAMN19006489	clinical	cd_8_group_13456	cd_4_group_13111	-
PDT000258619.2	PDS000029029.9	SAMN07822897	clinical	cd_8_group_13456	cd_4_group_13111	cd_2_group_11832
PDT000258645.2	PDS000029029.9	SAMN07822899	clinical	cd_8_group_13456	cd_4_group_13111	cd_2_group_11832
PDT000258651.2	PDS000029029.9	SAMN07822886	clinical	cd_8_group_13456	cd_4_group_13111	cd_2_group_11832
PDT000260364.2	PDS000029029.9	SAMN07948008	clinical	cd_8_group_13456	cd_4_group_13111	cd_2_group_11832
PDT000288410.2	PDS000029029.9	SAMN08579935	clinical	cd_8_group_13456	cd_4_group_13111	cd_2_group_11832
PDT000372024.1	PDS000029029.9	SAMN09951460	environmental/other	cd_8_group_13456	cd_4_group_13111	cd_2_group_11832
PDT000954634.1	PDS000029029.9	SAMN17884150	clinical	cd_8_group_13456	cd_4_group_13111	cd_2_group_11832
PDT000976692.1	PDS000029029.9	SAMN18072350	clinical	cd_8_group_13456	cd_4_group_13111	cd_2_group_11832
PDT000976694.1	PDS000029029.9	SAMN18059818	clinical	cd_8_group_13456	cd_4_group_13111	cd_2_group_11832
PDT000976704.1	PDS000029029.9	SAMN18059813	clinical	cd_8_group_13456	cd_4_group_13111	cd_2_group_11832
PDT000976722.1	PDS000029029.9	SAMN18072369	clinical	cd_8_group_13456	cd_4_group_13111	cd_2_group_11832
PDT000976764.1	PDS000029029.9	SAMN18072414	clinical	cd_8_group_13456	cd_4_group_13111	cd_2_group_11832
PDT001021866.1	PDS000029029.9	SAMN18905997	clinical	cd_8_group_13456	cd_4_group_13111	cd_2_group_11832
PDT001133695.1	PDS000029029.9	SAMN21523087	clinical	cd_8_group_13456	cd_4_group_13111	cd_2_group_11832
PDT000258621.2	PDS000013853.279	SAMN07830300	clinical	cd_8_group_13457	-	-
PDT001425356.1	PDS000013853.279	SAMN30927993	clinical	cd_8_group_13457	-	-
PDT000397321.1	PDS000026746.153	SAMN10319835	clinical	cd_8_group_13458	-	-
PDT000258642.2	PDS000026746.153	SAMN07822876	clinical	cd_8_group_13458	cd_4_group_13112	cd_2_group_11833
PDT000267536.2	PDS000026746.153	SAMN08039023	clinical	cd_8_group_13458	cd_4_group_13112	cd_2_group_11833
PDT000270752.2	PDS000026746.153	SAMN07947823	clinical	cd_8_group_13458	cd_4_group_13112	cd_2_group_11833
PDT001882901.1	PDS000027929.7	SAMN37383286	clinical	cd_8_group_13459	-	-
PDT000285588.2	PDS000027929.7	SAMN08481484	clinical	cd_8_group_13459	cd_4_group_13113	-
PDT001544948.1	PDS000027929.7	SAMN32388548	clinical	cd_8_group_13459	cd_4_group_13113	-
PDT000258649.2	PDS000027929.7	SAMN07830044	clinical	cd_8_group_13459	cd_4_group_13113	cd_2_group_11835
PDT000918788.1	PDS000027929.7	SAMN17104343	clinical	cd_8_group_13459	cd_4_group_13113	cd_2_group_11835
PDT000031295.2	PDS000121802.36	SAMEA2078097	clinical	cd_8_group_1346	cd_4_group_1282	-
PDT000058102.2	PDS000121802.36	SAMN03478172	environmental/other	cd_8_group_1346	cd_4_group_1282	-
PDT000258656.2	PDS000016902.22	SAMN07694685	clinical	cd_8_group_13460	-	-
PDT000387925.1	PDS000016902.22	SAMN10170838	clinical	cd_8_group_13460	-	-
PDT000734120.1	PDS000016902.22	SAMN14886750	clinical	cd_8_group_13460	-	-
PDT000258662.2	PDS000027978.250	SAMN07829613	clinical	cd_8_group_13461	-	-
PDT000630514.1	PDS000027978.250	SAMN13326277	clinical	cd_8_group_13461	-	-
PDT000258667.2	PDS000029625.454	SAMN07829631	clinical	cd_8_group_13462	-	-
PDT001819930.1	PDS000029625.454	SAMN36499540	clinical	cd_8_group_13462	-	-
PDT000258675.2	PDS000029125.31	SAMN07829603	clinical	cd_8_group_13463	-	-
PDT000660735.1	PDS000029125.31	SAMN13839799	clinical	cd_8_group_13463	cd_4_group_29315	-
PDT001211042.1	PDS000029125.31	SAMN24370955	clinical	cd_8_group_13463	cd_4_group_29315	-
PDT000258678.2	PDS000004957.292	SAMN07836306	clinical	cd_8_group_13464	-	-
PDT000372982.1	PDS000004957.292	SAMN09990265	clinical	cd_8_group_13464	-	-
PDT001984833.1	PDS000004957.292	SAMN38253123	clinical	cd_8_group_13464	-	-
PDT000258683.2	PDS000004957.292	SAMN07836310	clinical	cd_8_group_13464	cd_4_group_13115	-
PDT000767874.1	PDS000004957.292	SAMN15297690	clinical	cd_8_group_13464	cd_4_group_13115	-
PDT001130136.1	PDS000004957.292	SAMN21418799	clinical	cd_8_group_13464	cd_4_group_13115	-
PDT000264216.2	PDS000004957.292	SAMN08016455	clinical	cd_8_group_13464	cd_4_group_13115	cd_2_group_12293
PDT000820736.1	PDS000004957.292	SAMN15901977	clinical	cd_8_group_13464	cd_4_group_13115	cd_2_group_12293
PDT001092836.1	PDS000004957.292	SAMN20308045	clinical	cd_8_group_13464	cd_4_group_13115	cd_2_group_12293
PDT001383628.1	PDS000004957.292	SAMN30237490	clinical	cd_8_group_13464	cd_4_group_13115	cd_2_group_12293
PDT001871300.1	PDS000004957.292	SAMN37233218	clinical	cd_8_group_13464	cd_4_group_13115	cd_2_group_12293
PDT001873576.1	PDS000004957.292	SAMN37284397	clinical	cd_8_group_13464	cd_4_group_13115	cd_2_group_12293
PDT001873604.1	PDS000004957.292	SAMN37284407	clinical	cd_8_group_13464	cd_4_group_13115	cd_2_group_12293
PDT001874930.1	PDS000004957.292	SAMN37299412	clinical	cd_8_group_13464	cd_4_group_13115	cd_2_group_12293
PDT001875011.1	PDS000004957.292	SAMN37299613	clinical	cd_8_group_13464	cd_4_group_13115	cd_2_group_12293
PDT001876653.1	PDS000004957.292	SAMN37313508	clinical	cd_8_group_13464	cd_4_group_13115	cd_2_group_12293
PDT001881174.1	PDS000004957.292	SAMN37350260	clinical	cd_8_group_13464	cd_4_group_13115	cd_2_group_12293
PDT001888055.1	PDS000004957.292	SAMN37414658	clinical	cd_8_group_13464	cd_4_group_13115	cd_2_group_12293
PDT001890415.1	PDS000004957.292	SAMN37453755	clinical	cd_8_group_13464	cd_4_group_13115	cd_2_group_12293
PDT001890842.1	PDS000004957.292	SAMN37475047	clinical	cd_8_group_13464	cd_4_group_13115	cd_2_group_12293
PDT001947980.1	PDS000004957.292	SAMN37881332	clinical	cd_8_group_13464	cd_4_group_13115	cd_2_group_12293
PDT000260903.2	PDS000028729.27	SAMN07969521	clinical	cd_8_group_13465	-	-
PDT000258681.2	PDS000028729.27	SAMN07836309	clinical	cd_8_group_13465	cd_4_group_13114	-
PDT001648567.1	PDS000028729.27	SAMN33483402	clinical	cd_8_group_13465	cd_4_group_13114	-
PDT001924642.1	PDS000013853.279	SAMN37768170	clinical	cd_8_group_13466	-	-
PDT000851284.1	PDS000013853.279	SAMN16319987	clinical	cd_8_group_13466	cd_4_group_13116	-
PDT000258688.2	PDS000013853.279	SAMN07829619	clinical	cd_8_group_13466	cd_4_group_13116	cd_2_group_11838
PDT000539220.1	PDS000013853.279	SAMN12221106	clinical	cd_8_group_13466	cd_4_group_13116	cd_2_group_11838
PDT000708681.1	PDS000013853.279	SAMN14365332	clinical	cd_8_group_13466	cd_4_group_13116	cd_2_group_11838
PDT001475259.1	PDS000013853.279	SAMN31582240	clinical	cd_8_group_13466	cd_4_group_13116	cd_2_group_11838
PDT000259088.2	PDS000014365.34	SAMEA4557552	clinical	cd_8_group_13467	-	-
PDT000259126.2	PDS000014365.34	SAMEA4557590	clinical	cd_8_group_13467	-	-
PDT000259132.2	PDS000014365.34	SAMEA4557596	NULL	cd_8_group_13468	cd_4_group_13119	-
PDT000259090.2	PDS000014365.34	SAMEA4557554	NULL	cd_8_group_13468	cd_4_group_13119	cd_2_group_11842
PDT000259130.2	PDS000014365.34	SAMEA4557594	NULL	cd_8_group_13468	cd_4_group_13119	cd_2_group_11842
PDT000259096.2	PDS000014365.34	SAMEA4557560	clinical	cd_8_group_13469	-	-
PDT000259168.2	PDS000014365.34	SAMEA4557632	clinical	cd_8_group_13469	-	-
PDT000055009.2	PDS000065758.828	SAMN03475443	clinical	cd_8_group_1347	-	-
PDT000179898.2	PDS000065758.828	SAMN06247636	clinical	cd_8_group_1347	-	-
PDT000217393.2	PDS000065758.828	SAMN07201798	clinical	cd_8_group_1347	-	-
PDT000298735.2	PDS000065758.828	SAMN08795952	clinical	cd_8_group_1347	-	-
PDT000330554.1	PDS000065758.828	SAMN09431375	clinical	cd_8_group_1347	-	-
PDT000379860.1	PDS000065758.828	SAMN10080065	clinical	cd_8_group_1347	-	-
PDT000379938.1	PDS000065758.828	SAMN10080208	clinical	cd_8_group_1347	-	-
PDT000439884.1	PDS000065758.828	SAMEA26619418	NULL	cd_8_group_1347	-	-
PDT000439905.1	PDS000065758.828	SAMEA26720668	NULL	cd_8_group_1347	-	-
PDT000441337.1	PDS000065758.828	SAMN10756624	clinical	cd_8_group_1347	-	-
PDT000537477.1	PDS000065758.828	SAMN12201934	clinical	cd_8_group_1347	-	-
PDT000621379.1	PDS000065758.828	SAMN13173964	clinical	cd_8_group_1347	-	-
PDT000674024.1	PDS000065758.828	SAMEA5039164	NULL	cd_8_group_1347	-	-
PDT000868117.1	PDS000065758.828	SAMEA6870383	NULL	cd_8_group_1347	-	-
PDT000868125.1	PDS000065758.828	SAMEA6870386	NULL	cd_8_group_1347	-	-
PDT001020708.1	PDS000065758.828	SAMEA8598120	clinical	cd_8_group_1347	-	-
PDT001021118.1	PDS000065758.828	SAMEA8598579	clinical	cd_8_group_1347	-	-
PDT001021122.1	PDS000065758.828	SAMEA8598593	clinical	cd_8_group_1347	-	-
PDT001190365.1	PDS000065758.828	SAMEA9966548	clinical	cd_8_group_1347	-	-
PDT001190603.1	PDS000065758.828	SAMEA9966786	clinical	cd_8_group_1347	-	-
PDT001190729.1	PDS000065758.828	SAMEA9966912	clinical	cd_8_group_1347	-	-
PDT001190817.1	PDS000065758.828	SAMEA9967000	clinical	cd_8_group_1347	-	-
PDT001190829.2	PDS000065758.828	SAMEA9967013	clinical	cd_8_group_1347	-	-
PDT001190830.2	PDS000065758.828	SAMEA9967014	clinical	cd_8_group_1347	-	-
PDT001192647.1	PDS000065758.828	SAMEA10558597	clinical	cd_8_group_1347	-	-
PDT001198129.1	PDS000065758.828	SAMN13110853	clinical	cd_8_group_1347	-	-
PDT001198163.1	PDS000065758.828	SAMN13110882	NULL	cd_8_group_1347	-	-
PDT001215518.1	PDS000065758.828	SAMN24588463	clinical	cd_8_group_1347	-	-
PDT001267612.1	PDS000065758.828	SAMEA13259698	clinical	cd_8_group_1347	-	-
PDT001274479.1	PDS000065758.828	SAMEA13259804	clinical	cd_8_group_1347	-	-
PDT001275203.1	PDS000065758.828	SAMEA13423339	clinical	cd_8_group_1347	-	-
PDT001275274.1	PDS000065758.828	SAMEA13423477	clinical	cd_8_group_1347	-	-
PDT001275341.1	PDS000065758.828	SAMEA13423202	clinical	cd_8_group_1347	-	-
PDT001302348.1	PDS000065758.828	SAMEA13423479	clinical	cd_8_group_1347	-	-
PDT001303657.1	PDS000065758.828	SAMEA13443935	clinical	cd_8_group_1347	-	-
PDT001303663.1	PDS000065758.828	SAMEA13443944	clinical	cd_8_group_1347	-	-
PDT001308484.1	PDS000065758.828	SAMEA14341810	clinical	cd_8_group_1347	-	-
PDT001308657.1	PDS000065758.828	SAMEA14375752	clinical	cd_8_group_1347	-	-
PDT001339507.1	PDS000065758.828	SAMEA110107599	clinical	cd_8_group_1347	-	-
PDT001344583.1	PDS000065758.828	SAMEA14493976	clinical	cd_8_group_1347	-	-
PDT001344585.1	PDS000065758.828	SAMEA14493978	clinical	cd_8_group_1347	-	-
PDT001344603.1	PDS000065758.828	SAMEA14493996	clinical	cd_8_group_1347	-	-
PDT001344617.1	PDS000065758.828	SAMEA14494010	clinical	cd_8_group_1347	-	-
PDT001345371.1	PDS000065758.828	SAMEA14461004	clinical	cd_8_group_1347	-	-
PDT001345381.1	PDS000065758.828	SAMEA14461014	clinical	cd_8_group_1347	-	-
PDT001348352.1	PDS000065758.828	SAMEA110177313	clinical	cd_8_group_1347	-	-
PDT001349527.1	PDS000065758.828	SAMEA110180057	clinical	cd_8_group_1347	-	-
PDT001351405.1	PDS000065758.828	SAMEA110191408	clinical	cd_8_group_1347	-	-
PDT001372748.1	PDS000065758.828	SAMEA13423350	clinical	cd_8_group_1347	-	-
PDT001391944.1	PDS000065758.828	SAMEA110375389	NULL	cd_8_group_1347	-	-
PDT001418594.1	PDS000065758.828	SAMEA110755643	clinical	cd_8_group_1347	-	-
PDT001422021.1	PDS000065758.828	SAMEA111264455	clinical	cd_8_group_1347	-	-
PDT001422110.1	PDS000065758.828	SAMEA111264452	clinical	cd_8_group_1347	-	-
PDT001464619.1	PDS000065758.828	SAMEA111482295	NULL	cd_8_group_1347	-	-
PDT001464628.1	PDS000065758.828	SAMEA111482294	NULL	cd_8_group_1347	-	-
PDT001470662.1	PDS000065758.828	SAMN31510009	clinical	cd_8_group_1347	-	-
PDT001490703.1	PDS000065758.828	SAMEA111546116	clinical	cd_8_group_1347	-	-
PDT001492199.1	PDS000065758.828	SAMEA111545900	clinical	cd_8_group_1347	-	-
PDT001641406.1	PDS000065758.828	SAMN33426606	clinical	cd_8_group_1347	-	-
PDT001648723.1	PDS000065758.828	SAMEA112639620	clinical	cd_8_group_1347	-	-
PDT001648895.1	PDS000065758.828	SAMEA112639815	clinical	cd_8_group_1347	-	-
PDT001648913.1	PDS000065758.828	SAMEA112639833	clinical	cd_8_group_1347	-	-
PDT001648929.1	PDS000065758.828	SAMEA112639849	clinical	cd_8_group_1347	-	-
PDT001648983.1	PDS000065758.828	SAMEA112639905	clinical	cd_8_group_1347	-	-
PDT001827442.1	PDS000065758.828	SAMEA112879532	clinical	cd_8_group_1347	-	-
PDT001827469.1	PDS000065758.828	SAMEA112879473	clinical	cd_8_group_1347	-	-
PDT001827490.1	PDS000065758.828	SAMEA112879533	clinical	cd_8_group_1347	-	-
PDT001832441.1	PDS000065758.828	SAMEA112912240	NULL	cd_8_group_1347	-	-
PDT001832491.1	PDS000065758.828	SAMEA112912339	NULL	cd_8_group_1347	-	-
PDT001832762.1	PDS000065758.828	SAMEA112912710	clinical	cd_8_group_1347	-	-
PDT001832844.1	PDS000065758.828	SAMEA112913123	clinical	cd_8_group_1347	-	-
PDT001832885.1	PDS000065758.828	SAMEA112913164	clinical	cd_8_group_1347	-	-
PDT001833035.1	PDS000065758.828	SAMEA112913254	clinical	cd_8_group_1347	-	-
PDT001836011.1	PDS000065758.828	SAMEA112879665	clinical	cd_8_group_1347	-	-
PDT001870340.1	PDS000065758.828	SAMEA114295617	clinical	cd_8_group_1347	-	-
PDT001870355.1	PDS000065758.828	SAMEA114295632	clinical	cd_8_group_1347	-	-
PDT001870358.1	PDS000065758.828	SAMEA114295635	clinical	cd_8_group_1347	-	-
PDT001870375.1	PDS000065758.828	SAMEA114295652	clinical	cd_8_group_1347	-	-
PDT001870384.1	PDS000065758.828	SAMEA114295661	clinical	cd_8_group_1347	-	-
PDT001871683.1	PDS000065758.828	SAMN31096252	clinical	cd_8_group_1347	-	-
PDT001888425.1	PDS000065758.828	SAMEA113547416	clinical	cd_8_group_1347	-	-
PDT001896909.1	PDS000065758.828	SAMEA113465857	clinical	cd_8_group_1347	-	-
PDT001896911.1	PDS000065758.828	SAMEA113465859	clinical	cd_8_group_1347	-	-
PDT001906581.1	PDS000065758.828	SAMEA114401664	clinical	cd_8_group_1347	-	-
PDT001906622.1	PDS000065758.828	SAMEA114401826	clinical	cd_8_group_1347	-	-
PDT001906633.1	PDS000065758.828	SAMEA114401848	clinical	cd_8_group_1347	-	-
PDT001906735.1	PDS000065758.828	SAMEA114401863	clinical	cd_8_group_1347	-	-
PDT001911036.1	PDS000065758.828	SAMEA114442600	clinical	cd_8_group_1347	-	-
PDT001911046.1	PDS000065758.828	SAMEA114442610	clinical	cd_8_group_1347	-	-
PDT001911068.1	PDS000065758.828	SAMEA114457930	clinical	cd_8_group_1347	-	-
PDT001916741.1	PDS000065758.828	SAMEA114401728	clinical	cd_8_group_1347	-	-
PDT001916748.1	PDS000065758.828	SAMEA114403623	clinical	cd_8_group_1347	-	-
PDT001955259.1	PDS000065758.828	SAMEA114526739	clinical	cd_8_group_1347	-	-
PDT001955269.1	PDS000065758.828	SAMEA114526761	clinical	cd_8_group_1347	-	-
PDT001957970.1	PDS000065758.828	SAMEA114526770	clinical	cd_8_group_1347	-	-
PDT001957973.1	PDS000065758.828	SAMEA114526775	clinical	cd_8_group_1347	-	-
PDT001998888.1	PDS000065758.828	SAMEA114653671	clinical	cd_8_group_1347	-	-
PDT001998889.1	PDS000065758.828	SAMEA114653684	clinical	cd_8_group_1347	-	-
PDT002004409.1	PDS000065758.828	SAMEA114653661	clinical	cd_8_group_1347	-	-
PDT002004410.1	PDS000065758.828	SAMEA114653666	clinical	cd_8_group_1347	-	-
PDT002007726.1	PDS000065758.828	SAMEA114703648	NULL	cd_8_group_1347	-	-
PDT000043418.5	PDS000065758.828	SAMN03169307	clinical	cd_8_group_1347	cd_4_group_1283	-
PDT000643484.1	PDS000065758.828	SAMN13527224	environmental/other	cd_8_group_1347	cd_4_group_1283	-
PDT001198138.1	PDS000065758.828	SAMN13110877	clinical	cd_8_group_1347	cd_4_group_1283	-
PDT000031297.2	PDS000065758.828	SAMEA2078099	clinical	cd_8_group_1347	cd_4_group_1283	cd_2_group_1136
PDT001198135.1	PDS000065758.828	SAMN13110884	clinical	cd_8_group_1347	cd_4_group_1283	cd_2_group_1136
PDT000643464.1	PDS000065758.828	SAMN13527208	environmental/other	cd_8_group_1347	cd_4_group_1283	cd_2_group_26811
PDT000643481.1	PDS000065758.828	SAMN13527227	environmental/other	cd_8_group_1347	cd_4_group_1283	cd_2_group_26811
PDT000643468.1	PDS000065758.828	SAMN13527204	environmental/other	cd_8_group_1347	cd_4_group_1283	cd_2_group_26813
PDT000643473.1	PDS000065758.828	SAMN13527234	environmental/other	cd_8_group_1347	cd_4_group_1283	cd_2_group_26813
PDT000643501.1	PDS000065758.828	SAMN13527200	environmental/other	cd_8_group_1347	cd_4_group_1283	cd_2_group_26813
PDT000300257.2	PDS000065758.828	SAMN08798318	clinical	cd_8_group_1347	cd_4_group_15419	-
PDT000439382.1	PDS000065758.828	SAMN10737119	clinical	cd_8_group_1347	cd_4_group_15419	-
PDT000607070.1	PDS000065758.828	SAMEA6058242	NULL	cd_8_group_1347	cd_4_group_15419	-
PDT000384818.1	PDS000065758.828	SAMN10130057	clinical	cd_8_group_1347	cd_4_group_15419	cd_2_group_18412
PDT000601953.1	PDS000065758.828	SAMN12924246	clinical	cd_8_group_1347	cd_4_group_15419	cd_2_group_18412
PDT000759071.1	PDS000065758.828	SAMN14863125	clinical	cd_8_group_1347	cd_4_group_15419	cd_2_group_29860
PDT001450081.1	PDS000065758.828	SAMN29164671	clinical	cd_8_group_1347	cd_4_group_15419	cd_2_group_29860
PDT000855800.1	PDS000065758.828	SAMN16376546	clinical	cd_8_group_1347	cd_4_group_15480	-
PDT000301227.2	PDS000065758.828	SAMN08822382	clinical	cd_8_group_1347	cd_4_group_15480	cd_2_group_14004
PDT000302182.2	PDS000065758.828	SAMN08826437	clinical	cd_8_group_1347	cd_4_group_15480	cd_2_group_14004
PDT000452086.1	PDS000065758.828	SAMEA104349001	clinical	cd_8_group_1347	cd_4_group_15480	cd_2_group_14004
PDT001833010.1	PDS000065758.828	SAMEA112913189	NULL	cd_8_group_1347	cd_4_group_15480	cd_2_group_52213
PDT001833011.1	PDS000065758.828	SAMEA112913190	NULL	cd_8_group_1347	cd_4_group_15480	cd_2_group_52213
PDT000378331.1	PDS000065758.828	SAMN10068906	clinical	cd_8_group_1347	cd_4_group_19662	-
PDT000399762.1	PDS000065758.828	SAMN10349563	clinical	cd_8_group_1347	cd_4_group_19662	-
PDT000388186.1	PDS000065758.828	SAMN10173898	clinical	cd_8_group_1347	cd_4_group_20184	cd_2_group_18593
PDT000390005.1	PDS000065758.828	SAMN10229183	clinical	cd_8_group_1347	cd_4_group_20184	cd_2_group_18593
PDT000043387.5	PDS000065758.828	SAMN03169271	clinical	cd_8_group_1347	cd_4_group_2191	-
PDT000145488.2	PDS000065758.828	SAMN05631123	clinical	cd_8_group_1347	cd_4_group_2191	-
PDT000299641.2	PDS000065758.828	SAMN08798072	clinical	cd_8_group_1347	cd_4_group_2191	-
PDT000301779.2	PDS000065758.828	SAMN08823332	clinical	cd_8_group_1347	cd_4_group_2191	-
PDT000302210.2	PDS000065758.828	SAMN08826453	clinical	cd_8_group_1347	cd_4_group_2191	-
PDT000321665.1	PDS000065758.828	SAMN09285466	clinical	cd_8_group_1347	cd_4_group_2191	-
PDT000331661.1	PDS000065758.828	SAMN09434949	clinical	cd_8_group_1347	cd_4_group_2191	-
PDT000338166.1	PDS000065758.828	SAMN09504495	clinical	cd_8_group_1347	cd_4_group_2191	-
PDT000388155.1	PDS000065758.828	SAMN10173690	clinical	cd_8_group_1347	cd_4_group_2191	-
PDT000439781.1	PDS000065758.828	SAMEA26318668	NULL	cd_8_group_1347	cd_4_group_2191	-
PDT000457624.1	PDS000065758.828	SAMN10855092	clinical	cd_8_group_1347	cd_4_group_2191	-
PDT000603121.1	PDS000065758.828	SAMN12995312	clinical	cd_8_group_1347	cd_4_group_2191	-
PDT000635696.1	PDS000065758.828	SAMEA6242714	clinical	cd_8_group_1347	cd_4_group_2191	-
PDT000914096.1	PDS000065758.828	SAMEA104559088	NULL	cd_8_group_1347	cd_4_group_2191	-
PDT001020921.1	PDS000065758.828	SAMEA8598275	clinical	cd_8_group_1347	cd_4_group_2191	-
PDT001020987.1	PDS000065758.828	SAMEA8598349	clinical	cd_8_group_1347	cd_4_group_2191	-
PDT001021082.1	PDS000065758.828	SAMEA8598500	clinical	cd_8_group_1347	cd_4_group_2191	-
PDT001021170.1	PDS000065758.828	SAMEA8598614	clinical	cd_8_group_1347	cd_4_group_2191	-
PDT001021227.1	PDS000065758.828	SAMEA8598680	clinical	cd_8_group_1347	cd_4_group_2191	-
PDT001021272.1	PDS000065758.828	SAMEA8598457	clinical	cd_8_group_1347	cd_4_group_2191	-
PDT001063341.1	PDS000065758.828	SAMN19595943	clinical	cd_8_group_1347	cd_4_group_2191	-
PDT001189927.1	PDS000065758.828	SAMEA10113531	clinical	cd_8_group_1347	cd_4_group_2191	-
PDT001189970.1	PDS000065758.828	SAMEA10113574	clinical	cd_8_group_1347	cd_4_group_2191	-
PDT001190058.1	PDS000065758.828	SAMEA10113662	clinical	cd_8_group_1347	cd_4_group_2191	-
PDT001190087.1	PDS000065758.828	SAMEA10113691	clinical	cd_8_group_1347	cd_4_group_2191	-
PDT001190139.1	PDS000065758.828	SAMEA10113743	clinical	cd_8_group_1347	cd_4_group_2191	-
PDT001190153.1	PDS000065758.828	SAMEA10113757	clinical	cd_8_group_1347	cd_4_group_2191	-
PDT001190167.1	PDS000065758.828	SAMEA10113771	clinical	cd_8_group_1347	cd_4_group_2191	-
PDT001190244.1	PDS000065758.828	SAMEA9966427	clinical	cd_8_group_1347	cd_4_group_2191	-
PDT001190264.1	PDS000065758.828	SAMEA9966447	clinical	cd_8_group_1347	cd_4_group_2191	-
PDT001190448.1	PDS000065758.828	SAMEA9966631	clinical	cd_8_group_1347	cd_4_group_2191	-
PDT001190479.1	PDS000065758.828	SAMEA9966662	clinical	cd_8_group_1347	cd_4_group_2191	-
PDT001190534.1	PDS000065758.828	SAMEA9966717	clinical	cd_8_group_1347	cd_4_group_2191	-
PDT001190549.1	PDS000065758.828	SAMEA9966732	clinical	cd_8_group_1347	cd_4_group_2191	-
PDT001190553.1	PDS000065758.828	SAMEA9966736	clinical	cd_8_group_1347	cd_4_group_2191	-
PDT001190583.1	PDS000065758.828	SAMEA9966766	clinical	cd_8_group_1347	cd_4_group_2191	-
PDT001190702.1	PDS000065758.828	SAMEA9966885	clinical	cd_8_group_1347	cd_4_group_2191	-
PDT001190736.1	PDS000065758.828	SAMEA9966919	clinical	cd_8_group_1347	cd_4_group_2191	-
PDT001190744.1	PDS000065758.828	SAMEA9966927	clinical	cd_8_group_1347	cd_4_group_2191	-
PDT001190757.1	PDS000065758.828	SAMEA9966940	clinical	cd_8_group_1347	cd_4_group_2191	-
PDT001190859.1	PDS000065758.828	SAMEA9967043	clinical	cd_8_group_1347	cd_4_group_2191	-
PDT001190900.1	PDS000065758.828	SAMEA9967084	clinical	cd_8_group_1347	cd_4_group_2191	-
PDT001190929.1	PDS000065758.828	SAMEA9967113	clinical	cd_8_group_1347	cd_4_group_2191	-
PDT001191018.1	PDS000065758.828	SAMEA9967203	clinical	cd_8_group_1347	cd_4_group_2191	-
PDT001192635.1	PDS000065758.828	SAMEA10558585	clinical	cd_8_group_1347	cd_4_group_2191	-
PDT001192849.1	PDS000065758.828	SAMEA10558808	clinical	cd_8_group_1347	cd_4_group_2191	-
PDT001234649.1	PDS000065758.828	SAMN25488276	clinical	cd_8_group_1347	cd_4_group_2191	-
PDT001236311.1	PDS000065758.828	SAMEA5689507	clinical	cd_8_group_1347	cd_4_group_2191	-
PDT001267669.1	PDS000065758.828	SAMEA13259784	clinical	cd_8_group_1347	cd_4_group_2191	-
PDT001267684.1	PDS000065758.828	SAMEA13259805	clinical	cd_8_group_1347	cd_4_group_2191	-
PDT001267685.1	PDS000065758.828	SAMEA13259806	clinical	cd_8_group_1347	cd_4_group_2191	-
PDT001267714.1	PDS000065758.828	SAMEA13259854	clinical	cd_8_group_1347	cd_4_group_2191	-
PDT001267730.1	PDS000065758.828	SAMEA13259878	clinical	cd_8_group_1347	cd_4_group_2191	-
PDT001267734.1	PDS000065758.828	SAMEA13259884	clinical	cd_8_group_1347	cd_4_group_2191	-
PDT001267743.1	PDS000065758.828	SAMEA13259898	clinical	cd_8_group_1347	cd_4_group_2191	-
PDT001267777.1	PDS000065758.828	SAMEA13259948	clinical	cd_8_group_1347	cd_4_group_2191	-
PDT001267779.1	PDS000065758.828	SAMEA13259950	clinical	cd_8_group_1347	cd_4_group_2191	-
PDT001267800.1	PDS000065758.828	SAMEA13259978	clinical	cd_8_group_1347	cd_4_group_2191	-
PDT001274405.1	PDS000065758.828	SAMEA13259543	clinical	cd_8_group_1347	cd_4_group_2191	-
PDT001274487.1	PDS000065758.828	SAMEA13259831	clinical	cd_8_group_1347	cd_4_group_2191	-
PDT001275206.1	PDS000065758.828	SAMEA13423346	clinical	cd_8_group_1347	cd_4_group_2191	-
PDT001279122.1	PDS000065758.828	SAMN27279012	clinical	cd_8_group_1347	cd_4_group_2191	-
PDT001298414.1	PDS000065758.828	SAMEA13915319	clinical	cd_8_group_1347	cd_4_group_2191	-
PDT001301012.1	PDS000065758.828	SAMEA13259981	clinical	cd_8_group_1347	cd_4_group_2191	-
PDT001301026.1	PDS000065758.828	SAMEA13259931	clinical	cd_8_group_1347	cd_4_group_2191	-
PDT001301052.1	PDS000065758.828	SAMEA13423205	clinical	cd_8_group_1347	cd_4_group_2191	-
PDT001301053.1	PDS000065758.828	SAMEA13423208	clinical	cd_8_group_1347	cd_4_group_2191	-
PDT001301066.1	PDS000065758.828	SAMEA13423244	clinical	cd_8_group_1347	cd_4_group_2191	-
PDT001301074.1	PDS000065758.828	SAMEA13423248	clinical	cd_8_group_1347	cd_4_group_2191	-
PDT001301096.1	PDS000065758.828	SAMEA13423345	clinical	cd_8_group_1347	cd_4_group_2191	-
PDT001302311.1	PDS000065758.828	SAMEA13423317	clinical	cd_8_group_1347	cd_4_group_2191	-
PDT001302329.1	PDS000065758.828	SAMEA13423401	clinical	cd_8_group_1347	cd_4_group_2191	-
PDT001302459.1	PDS000065758.828	SAMEA13468896	clinical	cd_8_group_1347	cd_4_group_2191	-
PDT001302460.1	PDS000065758.828	SAMEA13468897	clinical	cd_8_group_1347	cd_4_group_2191	-
PDT001302536.1	PDS000065758.828	SAMEA13259642	clinical	cd_8_group_1347	cd_4_group_2191	-
PDT001302543.1	PDS000065758.828	SAMEA13259661	clinical	cd_8_group_1347	cd_4_group_2191	-
PDT001302680.1	PDS000065758.828	SAMEA13297933	clinical	cd_8_group_1347	cd_4_group_2191	-
PDT001302681.1	PDS000065758.828	SAMEA13297936	clinical	cd_8_group_1347	cd_4_group_2191	-
PDT001304900.1	PDS000065758.828	SAMEA13775042	clinical	cd_8_group_1347	cd_4_group_2191	-
PDT001304916.1	PDS000065758.828	SAMEA13775058	clinical	cd_8_group_1347	cd_4_group_2191	-
PDT001304936.1	PDS000065758.828	SAMEA13775079	clinical	cd_8_group_1347	cd_4_group_2191	-
PDT001304948.1	PDS000065758.828	SAMEA13775091	clinical	cd_8_group_1347	cd_4_group_2191	-
PDT001304956.1	PDS000065758.828	SAMEA13775100	clinical	cd_8_group_1347	cd_4_group_2191	-
PDT001304962.1	PDS000065758.828	SAMEA13775106	clinical	cd_8_group_1347	cd_4_group_2191	-
PDT001306382.1	PDS000065758.828	SAMEA13830951	clinical	cd_8_group_1347	cd_4_group_2191	-
PDT001308678.1	PDS000065758.828	SAMEA14375776	clinical	cd_8_group_1347	cd_4_group_2191	-
PDT001308684.1	PDS000065758.828	SAMEA14375784	clinical	cd_8_group_1347	cd_4_group_2191	-
PDT001308685.1	PDS000065758.828	SAMEA14375785	clinical	cd_8_group_1347	cd_4_group_2191	-
PDT001308689.1	PDS000065758.828	SAMEA14375790	clinical	cd_8_group_1347	cd_4_group_2191	-
PDT001308734.1	PDS000065758.828	SAMEA14372715	clinical	cd_8_group_1347	cd_4_group_2191	-
PDT001309090.1	PDS000065758.828	SAMEA14381224	clinical	cd_8_group_1347	cd_4_group_2191	-
PDT001309110.1	PDS000065758.828	SAMEA14381244	clinical	cd_8_group_1347	cd_4_group_2191	-
PDT001312989.1	PDS000065758.828	SAMEA14251763	clinical	cd_8_group_1347	cd_4_group_2191	-
PDT001339431.1	PDS000065758.828	SAMEA110129366	clinical	cd_8_group_1347	cd_4_group_2191	-
PDT001339623.1	PDS000065758.828	SAMEA110126767	clinical	cd_8_group_1347	cd_4_group_2191	-
PDT001343488.1	PDS000065758.828	SAMEA14449729	clinical	cd_8_group_1347	cd_4_group_2191	-
PDT001343498.1	PDS000065758.828	SAMEA14449740	clinical	cd_8_group_1347	cd_4_group_2191	-
PDT001344599.1	PDS000065758.828	SAMEA14493992	clinical	cd_8_group_1347	cd_4_group_2191	-
PDT001344620.1	PDS000065758.828	SAMEA14494013	clinical	cd_8_group_1347	cd_4_group_2191	-
PDT001345354.1	PDS000065758.828	SAMEA20003106	clinical	cd_8_group_1347	cd_4_group_2191	-
PDT001345373.1	PDS000065758.828	SAMEA14461006	clinical	cd_8_group_1347	cd_4_group_2191	-
PDT001347302.1	PDS000065758.828	SAMEA110061818	clinical	cd_8_group_1347	cd_4_group_2191	-
PDT001349548.1	PDS000065758.828	SAMEA110183269	clinical	cd_8_group_1347	cd_4_group_2191	-
PDT001351349.1	PDS000065758.828	SAMEA110187356	clinical	cd_8_group_1347	cd_4_group_2191	-
PDT001351358.1	PDS000065758.828	SAMEA110188229	clinical	cd_8_group_1347	cd_4_group_2191	-
PDT001362077.1	PDS000065758.828	SAMEA13259551	clinical	cd_8_group_1347	cd_4_group_2191	-
PDT001373130.1	PDS000065758.828	SAMEA110346889	clinical	cd_8_group_1347	cd_4_group_2191	-
PDT001375253.1	PDS000065758.828	SAMEA110410367	clinical	cd_8_group_1347	cd_4_group_2191	-
PDT001400452.1	PDS000065758.828	SAMEA110691874	clinical	cd_8_group_1347	cd_4_group_2191	-
PDT001400494.1	PDS000065758.828	SAMEA110694947	clinical	cd_8_group_1347	cd_4_group_2191	-
PDT001400832.1	PDS000065758.828	SAMEA110697303	clinical	cd_8_group_1347	cd_4_group_2191	-
PDT001403408.1	PDS000065758.828	SAMEA110702376	clinical	cd_8_group_1347	cd_4_group_2191	-
PDT001418141.1	PDS000065758.828	SAMEA110746331	clinical	cd_8_group_1347	cd_4_group_2191	-
PDT001418278.1	PDS000065758.828	SAMEA110751871	clinical	cd_8_group_1347	cd_4_group_2191	-
PDT001418283.1	PDS000065758.828	SAMEA110751876	clinical	cd_8_group_1347	cd_4_group_2191	-
PDT001418312.1	PDS000065758.828	SAMEA110751926	clinical	cd_8_group_1347	cd_4_group_2191	-
PDT001418589.1	PDS000065758.828	SAMEA110755638	clinical	cd_8_group_1347	cd_4_group_2191	-
PDT001418625.1	PDS000065758.828	SAMEA110758361	clinical	cd_8_group_1347	cd_4_group_2191	-
PDT001418773.1	PDS000065758.828	SAMEA111250752	clinical	cd_8_group_1347	cd_4_group_2191	-
PDT001418891.1	PDS000065758.828	SAMEA110758354	clinical	cd_8_group_1347	cd_4_group_2191	-
PDT001422023.1	PDS000065758.828	SAMEA111264457	clinical	cd_8_group_1347	cd_4_group_2191	-
PDT001424044.1	PDS000065758.828	SAMEA111353289	clinical	cd_8_group_1347	cd_4_group_2191	-
PDT001464635.1	PDS000065758.828	SAMEA111482301	NULL	cd_8_group_1347	cd_4_group_2191	-
PDT001490665.1	PDS000065758.828	SAMEA111546065	clinical	cd_8_group_1347	cd_4_group_2191	-
PDT001492103.1	PDS000065758.828	SAMEA111545904	clinical	cd_8_group_1347	cd_4_group_2191	-
PDT001492198.1	PDS000065758.828	SAMEA111545899	clinical	cd_8_group_1347	cd_4_group_2191	-
PDT001492205.1	PDS000065758.828	SAMEA111545924	clinical	cd_8_group_1347	cd_4_group_2191	-
PDT001492209.1	PDS000065758.828	SAMEA111545928	clinical	cd_8_group_1347	cd_4_group_2191	-
PDT001492246.1	PDS000065758.828	SAMEA111545915	clinical	cd_8_group_1347	cd_4_group_2191	-
PDT001597557.1	PDS000065758.828	SAMN32963489	clinical	cd_8_group_1347	cd_4_group_2191	-
PDT001648689.1	PDS000065758.828	SAMEA112639586	clinical	cd_8_group_1347	cd_4_group_2191	-
PDT001648698.1	PDS000065758.828	SAMEA112639595	clinical	cd_8_group_1347	cd_4_group_2191	-
PDT001648710.1	PDS000065758.828	SAMEA112639607	clinical	cd_8_group_1347	cd_4_group_2191	-
PDT001648763.1	PDS000065758.828	SAMEA112639661	clinical	cd_8_group_1347	cd_4_group_2191	-
PDT001648785.1	PDS000065758.828	SAMEA112639683	clinical	cd_8_group_1347	cd_4_group_2191	-
PDT001648870.1	PDS000065758.828	SAMEA112639788	clinical	cd_8_group_1347	cd_4_group_2191	-
PDT001648871.1	PDS000065758.828	SAMEA112639789	clinical	cd_8_group_1347	cd_4_group_2191	-
PDT001648970.1	PDS000065758.828	SAMEA112639892	clinical	cd_8_group_1347	cd_4_group_2191	-
PDT001648979.1	PDS000065758.828	SAMEA112639901	clinical	cd_8_group_1347	cd_4_group_2191	-
PDT001649001.1	PDS000065758.828	SAMEA112639923	clinical	cd_8_group_1347	cd_4_group_2191	-
PDT001659457.1	PDS000065758.828	SAMEA112702001	clinical	cd_8_group_1347	cd_4_group_2191	-
PDT001659488.1	PDS000065758.828	SAMEA112702041	clinical	cd_8_group_1347	cd_4_group_2191	-
PDT001691272.1	PDS000065758.828	SAMN34218574	clinical	cd_8_group_1347	cd_4_group_2191	-
PDT001827356.1	PDS000065758.828	SAMEA112879487	clinical	cd_8_group_1347	cd_4_group_2191	-
PDT001827367.1	PDS000065758.828	SAMEA112879514	clinical	cd_8_group_1347	cd_4_group_2191	-
PDT001827370.1	PDS000065758.828	SAMEA112879536	clinical	cd_8_group_1347	cd_4_group_2191	-
PDT001827384.1	PDS000065758.828	SAMEA112879573	clinical	cd_8_group_1347	cd_4_group_2191	-
PDT001827423.1	PDS000065758.828	SAMEA112879439	clinical	cd_8_group_1347	cd_4_group_2191	-
PDT001827488.1	PDS000065758.828	SAMEA112879529	clinical	cd_8_group_1347	cd_4_group_2191	-
PDT001827519.1	PDS000065758.828	SAMEA112879618	clinical	cd_8_group_1347	cd_4_group_2191	-
PDT001832505.1	PDS000065758.828	SAMEA112912367	NULL	cd_8_group_1347	cd_4_group_2191	-
PDT001832886.1	PDS000065758.828	SAMEA112913166	clinical	cd_8_group_1347	cd_4_group_2191	-
PDT001870345.1	PDS000065758.828	SAMEA114295622	clinical	cd_8_group_1347	cd_4_group_2191	-
PDT001870372.1	PDS000065758.828	SAMEA114295649	clinical	cd_8_group_1347	cd_4_group_2191	-
PDT001870405.1	PDS000065758.828	SAMEA114295684	clinical	cd_8_group_1347	cd_4_group_2191	-
PDT001871732.1	PDS000065758.828	SAMN31141610	clinical	cd_8_group_1347	cd_4_group_2191	-
PDT001871849.1	PDS000065758.828	SAMEA114093600	clinical	cd_8_group_1347	cd_4_group_2191	-
PDT001871905.1	PDS000065758.828	SAMEA114127099	clinical	cd_8_group_1347	cd_4_group_2191	-
PDT001871913.1	PDS000065758.828	SAMEA114210206	clinical	cd_8_group_1347	cd_4_group_2191	-
PDT001871919.1	PDS000065758.828	SAMEA114210212	clinical	cd_8_group_1347	cd_4_group_2191	-
PDT001871936.1	PDS000065758.828	SAMEA114222885	clinical	cd_8_group_1347	cd_4_group_2191	-
PDT001872450.1	PDS000065758.828	SAMEA114238639	clinical	cd_8_group_1347	cd_4_group_2191	-
PDT001872477.1	PDS000065758.828	SAMEA114242576	clinical	cd_8_group_1347	cd_4_group_2191	-
PDT001877032.1	PDS000065758.828	SAMN37316809	clinical	cd_8_group_1347	cd_4_group_2191	-
PDT001881996.1	PDS000065758.828	SAMEA113429065	clinical	cd_8_group_1347	cd_4_group_2191	-
PDT001882240.1	PDS000065758.828	SAMEA113433467	clinical	cd_8_group_1347	cd_4_group_2191	-
PDT001882257.1	PDS000065758.828	SAMEA113433485	clinical	cd_8_group_1347	cd_4_group_2191	-
PDT001882709.1	PDS000065758.828	SAMEA113427433	clinical	cd_8_group_1347	cd_4_group_2191	-
PDT001888428.1	PDS000065758.828	SAMEA113547419	clinical	cd_8_group_1347	cd_4_group_2191	-
PDT001888429.1	PDS000065758.828	SAMEA113541728	clinical	cd_8_group_1347	cd_4_group_2191	-
PDT001896896.1	PDS000065758.828	SAMEA113465844	clinical	cd_8_group_1347	cd_4_group_2191	-
PDT001896900.1	PDS000065758.828	SAMEA113465848	clinical	cd_8_group_1347	cd_4_group_2191	-
PDT001897002.1	PDS000065758.828	SAMEA113485576	clinical	cd_8_group_1347	cd_4_group_2191	-
PDT001897006.1	PDS000065758.828	SAMEA113485580	clinical	cd_8_group_1347	cd_4_group_2191	-
PDT001898833.1	PDS000065758.828	SAMEA113449706	clinical	cd_8_group_1347	cd_4_group_2191	-
PDT001898848.1	PDS000065758.828	SAMEA113454057	clinical	cd_8_group_1347	cd_4_group_2191	-
PDT001905428.1	PDS000065758.828	SAMEA114066545	clinical	cd_8_group_1347	cd_4_group_2191	-
PDT001906577.1	PDS000065758.828	SAMEA114401605	clinical	cd_8_group_1347	cd_4_group_2191	-
PDT001906597.1	PDS000065758.828	SAMEA114401750	clinical	cd_8_group_1347	cd_4_group_2191	-
PDT001906609.1	PDS000065758.828	SAMEA114401797	clinical	cd_8_group_1347	cd_4_group_2191	-
PDT001906632.1	PDS000065758.828	SAMEA114401847	clinical	cd_8_group_1347	cd_4_group_2191	-
PDT001906658.1	PDS000065758.828	SAMEA114401726	clinical	cd_8_group_1347	cd_4_group_2191	-
PDT001906659.1	PDS000065758.828	SAMEA114401727	clinical	cd_8_group_1347	cd_4_group_2191	-
PDT001906665.1	PDS000065758.828	SAMEA114401744	clinical	cd_8_group_1347	cd_4_group_2191	-
PDT001906731.1	PDS000065758.828	SAMEA114401856	clinical	cd_8_group_1347	cd_4_group_2191	-
PDT001910085.1	PDS000065758.828	SAMEA114439586	clinical	cd_8_group_1347	cd_4_group_2191	-
PDT001911057.1	PDS000065758.828	SAMEA114442621	clinical	cd_8_group_1347	cd_4_group_2191	-
PDT001911066.1	PDS000065758.828	SAMEA114442630	clinical	cd_8_group_1347	cd_4_group_2191	-
PDT001913728.1	PDS000065758.828	SAMEA113449699	clinical	cd_8_group_1347	cd_4_group_2191	-
PDT001916707.1	PDS000065758.828	SAMEA114401626	clinical	cd_8_group_1347	cd_4_group_2191	-
PDT001916742.1	PDS000065758.828	SAMEA114401729	clinical	cd_8_group_1347	cd_4_group_2191	-
PDT001916746.1	PDS000065758.828	SAMEA114401776	clinical	cd_8_group_1347	cd_4_group_2191	-
PDT001953683.1	PDS000065758.828	SAMEA113534173	clinical	cd_8_group_1347	cd_4_group_2191	-
PDT001953689.1	PDS000065758.828	SAMEA113534180	clinical	cd_8_group_1347	cd_4_group_2191	-
PDT001955271.1	PDS000065758.828	SAMEA114526764	clinical	cd_8_group_1347	cd_4_group_2191	-
PDT001955281.1	PDS000065758.828	SAMEA114526794	clinical	cd_8_group_1347	cd_4_group_2191	-
PDT001957988.1	PDS000065758.828	SAMEA114526798	clinical	cd_8_group_1347	cd_4_group_2191	-
PDT001957989.1	PDS000065758.828	SAMEA114526799	clinical	cd_8_group_1347	cd_4_group_2191	-
PDT001962895.1	PDS000065758.828	SAMEA114531200	clinical	cd_8_group_1347	cd_4_group_2191	-
PDT001965335.1	PDS000065758.828	SAMEA113534175	clinical	cd_8_group_1347	cd_4_group_2191	-
PDT001989312.2	PDS000065758.828	SAMEA114608384	clinical	cd_8_group_1347	cd_4_group_2191	-
PDT001998893.1	PDS000065758.828	SAMEA114653665	clinical	cd_8_group_1347	cd_4_group_2191	-
PDT001998898.1	PDS000065758.828	SAMEA114653660	clinical	cd_8_group_1347	cd_4_group_2191	-
PDT002009600.1	PDS000065758.828	SAMEA114710071	clinical	cd_8_group_1347	cd_4_group_2191	-
PDT000298768.2	PDS000065758.828	SAMN08795965	clinical	cd_8_group_1347	cd_4_group_2191	cd_2_group_13785
PDT000298874.2	PDS000065758.828	SAMN08796278	clinical	cd_8_group_1347	cd_4_group_2191	cd_2_group_13785
PDT000301316.2	PDS000065758.828	SAMN08822529	clinical	cd_8_group_1347	cd_4_group_2191	cd_2_group_13785
PDT001022071.1	PDS000065758.828	SAMN19006490	clinical	cd_8_group_1347	cd_4_group_2191	cd_2_group_13785
PDT001022081.1	PDS000065758.828	SAMN19006496	clinical	cd_8_group_1347	cd_4_group_2191	cd_2_group_13785
PDT000298950.2	PDS000065758.828	SAMN08796420	clinical	cd_8_group_1347	cd_4_group_2191	cd_2_group_13812
PDT000299028.2	PDS000065758.828	SAMN08796566	clinical	cd_8_group_1347	cd_4_group_2191	cd_2_group_13812
PDT000306890.2	PDS000065758.828	SAMN08942992	clinical	cd_8_group_1347	cd_4_group_2191	cd_2_group_13812
PDT000912476.1	PDS000065758.828	SAMN16970701	clinical	cd_8_group_1347	cd_4_group_2191	cd_2_group_13812
PDT000299687.2	PDS000065758.828	SAMN08798160	clinical	cd_8_group_1347	cd_4_group_2191	cd_2_group_13891
PDT000301222.2	PDS000065758.828	SAMN08822375	clinical	cd_8_group_1347	cd_4_group_2191	cd_2_group_13891
PDT000302459.2	PDS000065758.828	SAMN08828218	clinical	cd_8_group_1347	cd_4_group_2191	cd_2_group_13891
PDT000377567.1	PDS000065758.828	SAMN10067756	clinical	cd_8_group_1347	cd_4_group_2191	cd_2_group_18042
PDT000379183.1	PDS000065758.828	SAMN10076157	clinical	cd_8_group_1347	cd_4_group_2191	cd_2_group_18042
PDT000422674.1	PDS000065758.828	SAMN10640704	clinical	cd_8_group_1347	cd_4_group_2191	cd_2_group_18042
PDT000379066.1	PDS000065758.828	SAMN10076035	clinical	cd_8_group_1347	cd_4_group_2191	cd_2_group_18108
PDT000382523.1	PDS000065758.828	SAMN10098097	clinical	cd_8_group_1347	cd_4_group_2191	cd_2_group_18108
PDT000383039.1	PDS000065758.828	SAMN10103406	clinical	cd_8_group_1347	cd_4_group_2191	cd_2_group_18108
PDT000383228.1	PDS000065758.828	SAMN10104778	clinical	cd_8_group_1347	cd_4_group_2191	cd_2_group_18108
PDT000386316.1	PDS000065758.828	SAMN10139935	clinical	cd_8_group_1347	cd_4_group_2191	cd_2_group_18108
PDT000386395.1	PDS000065758.828	SAMN10140109	environmental/other	cd_8_group_1347	cd_4_group_2191	cd_2_group_18108
PDT000388133.1	PDS000065758.828	SAMN10173322	environmental/other	cd_8_group_1347	cd_4_group_2191	cd_2_group_18108
PDT000388136.1	PDS000065758.828	SAMN10173324	environmental/other	cd_8_group_1347	cd_4_group_2191	cd_2_group_18108
PDT000388156.1	PDS000065758.828	SAMN10173682	environmental/other	cd_8_group_1347	cd_4_group_2191	cd_2_group_18108
PDT000388211.1	PDS000065758.828	SAMN10174034	environmental/other	cd_8_group_1347	cd_4_group_2191	cd_2_group_18108
PDT000388298.1	PDS000065758.828	SAMN10174179	environmental/other	cd_8_group_1347	cd_4_group_2191	cd_2_group_18108
PDT000389960.1	PDS000065758.828	SAMN10229060	environmental/other	cd_8_group_1347	cd_4_group_2191	cd_2_group_18108
PDT000390009.1	PDS000065758.828	SAMN10229185	environmental/other	cd_8_group_1347	cd_4_group_2191	cd_2_group_18108
PDT000390029.1	PDS000065758.828	SAMN10229227	environmental/other	cd_8_group_1347	cd_4_group_2191	cd_2_group_18108
PDT000398100.1	PDS000065758.828	SAMN10331204	clinical	cd_8_group_1347	cd_4_group_2191	cd_2_group_18108
PDT000398122.1	PDS000065758.828	SAMN10331435	environmental/other	cd_8_group_1347	cd_4_group_2191	cd_2_group_18108
PDT000398904.1	PDS000065758.828	SAMN10343518	clinical	cd_8_group_1347	cd_4_group_2191	cd_2_group_18108
PDT000398924.1	PDS000065758.828	SAMN10343539	environmental/other	cd_8_group_1347	cd_4_group_2191	cd_2_group_18108
PDT000399754.1	PDS000065758.828	SAMN10349575	clinical	cd_8_group_1347	cd_4_group_2191	cd_2_group_18108
PDT000400187.1	PDS000065758.828	SAMN10356449	environmental/other	cd_8_group_1347	cd_4_group_2191	cd_2_group_18108
PDT000422671.1	PDS000065758.828	SAMN10640710	environmental/other	cd_8_group_1347	cd_4_group_2191	cd_2_group_18108
PDT000452360.1	PDS000065758.828	SAMEA5048189	clinical	cd_8_group_1347	cd_4_group_2191	cd_2_group_18108
PDT000452364.1	PDS000065758.828	SAMEA5086726	NULL	cd_8_group_1347	cd_4_group_2191	cd_2_group_18108
PDT001832695.1	PDS000065758.828	SAMEA112912634	NULL	cd_8_group_1347	cd_4_group_2191	cd_2_group_18108
PDT000388224.1	PDS000065758.828	SAMN10174074	clinical	cd_8_group_1347	cd_4_group_2191	cd_2_group_18597
PDT000395791.1	PDS000065758.828	SAMN10282795	clinical	cd_8_group_1347	cd_4_group_2191	cd_2_group_18597
PDT000403524.1	PDS000065758.828	SAMN10389318	clinical	cd_8_group_1347	cd_4_group_2191	cd_2_group_18597
PDT000404894.1	PDS000065758.828	SAMN10393011	clinical	cd_8_group_1347	cd_4_group_2191	cd_2_group_18597
PDT000534079.1	PDS000065758.828	SAMN12165656	clinical	cd_8_group_1347	cd_4_group_2191	cd_2_group_18597
PDT000388281.1	PDS000065758.828	SAMN10174136	clinical	cd_8_group_1347	cd_4_group_2191	cd_2_group_18604
PDT000398882.1	PDS000065758.828	SAMN10343475	clinical	cd_8_group_1347	cd_4_group_2191	cd_2_group_18604
PDT000402856.1	PDS000065758.828	SAMN10370135	clinical	cd_8_group_1347	cd_4_group_2191	cd_2_group_18604
PDT000390092.1	PDS000065758.828	SAMN10229489	clinical	cd_8_group_1347	cd_4_group_2191	cd_2_group_18665
PDT000395711.1	PDS000065758.828	SAMN10282284	clinical	cd_8_group_1347	cd_4_group_2191	cd_2_group_18665
PDT000395720.1	PDS000065758.828	SAMN10282689	clinical	cd_8_group_1347	cd_4_group_2191	cd_2_group_18665
PDT000395728.1	PDS000065758.828	SAMN10282691	clinical	cd_8_group_1347	cd_4_group_2191	cd_2_group_18665
PDT000402848.1	PDS000065758.828	SAMN10370103	clinical	cd_8_group_1347	cd_4_group_2191	cd_2_group_18665
PDT000411246.1	PDS000065758.828	SAMN10487852	clinical	cd_8_group_1347	cd_4_group_2191	cd_2_group_18665
PDT000042863.4	PDS000065758.828	SAMN03168594	clinical	cd_8_group_1347	cd_4_group_2191	cd_2_group_1978
PDT000042959.4	PDS000065758.828	SAMN03168733	clinical	cd_8_group_1347	cd_4_group_2191	cd_2_group_1978
PDT000043023.4	PDS000065758.828	SAMN03168800	clinical	cd_8_group_1347	cd_4_group_2191	cd_2_group_1978
PDT000043463.5	PDS000065758.828	SAMN03169354	clinical	cd_8_group_1347	cd_4_group_2191	cd_2_group_1978
PDT000043467.5	PDS000065758.828	SAMN03169398	clinical	cd_8_group_1347	cd_4_group_2191	cd_2_group_1978
PDT000043482.5	PDS000065758.828	SAMN03169410	clinical	cd_8_group_1347	cd_4_group_2191	cd_2_group_1978
PDT000043590.5	PDS000065758.828	SAMN03169554	clinical	cd_8_group_1347	cd_4_group_2191	cd_2_group_1978
PDT000043644.4	PDS000065758.828	SAMN03169617	clinical	cd_8_group_1347	cd_4_group_2191	cd_2_group_1978
PDT000458018.1	PDS000065758.828	SAMN10866883	clinical	cd_8_group_1347	cd_4_group_2191	cd_2_group_1978
PDT000596068.1	PDS000065758.828	SAMN12868852	clinical	cd_8_group_1347	cd_4_group_2191	cd_2_group_25230
PDT000599184.1	PDS000065758.828	SAMN12900718	clinical	cd_8_group_1347	cd_4_group_2191	cd_2_group_25230
PDT000599246.1	PDS000065758.828	SAMN12900789	clinical	cd_8_group_1347	cd_4_group_2191	cd_2_group_25230
PDT000601769.1	PDS000065758.828	SAMN12920349	clinical	cd_8_group_1347	cd_4_group_2191	cd_2_group_25230
PDT000603153.1	PDS000065758.828	SAMN12995350	clinical	cd_8_group_1347	cd_4_group_2191	cd_2_group_25230
PDT000603168.1	PDS000065758.828	SAMN12995369	clinical	cd_8_group_1347	cd_4_group_2191	cd_2_group_25230
PDT000603210.1	PDS000065758.828	SAMN12995414	clinical	cd_8_group_1347	cd_4_group_2191	cd_2_group_25230
PDT000635687.1	PDS000065758.828	SAMEA6242705	clinical	cd_8_group_1347	cd_4_group_2191	cd_2_group_25230
PDT000053402.2	PDS000065758.828	SAMN03466323	clinical	cd_8_group_1347	cd_4_group_2191	cd_2_group_2725
PDT000056281.2	PDS000065758.828	SAMN03476764	clinical	cd_8_group_1347	cd_4_group_2191	cd_2_group_2725
PDT000056557.2	PDS000065758.828	SAMN03477056	clinical	cd_8_group_1347	cd_4_group_2191	cd_2_group_2725
PDT000056693.2	PDS000065758.828	SAMN03477205	clinical	cd_8_group_1347	cd_4_group_2191	cd_2_group_2725
PDT000056878.2	PDS000065758.828	SAMN03477390	clinical	cd_8_group_1347	cd_4_group_2191	cd_2_group_2725
PDT000058379.2	PDS000065758.828	SAMN03478449	clinical	cd_8_group_1347	cd_4_group_2191	cd_2_group_2725
PDT000058395.2	PDS000065758.828	SAMN03478465	clinical	cd_8_group_1347	cd_4_group_2191	cd_2_group_2725
PDT000059742.2	PDS000065758.828	SAMN03480206	clinical	cd_8_group_1347	cd_4_group_2191	cd_2_group_2725
PDT000120261.2	PDS000065758.828	SAMN04574743	clinical	cd_8_group_1347	cd_4_group_2191	cd_2_group_2725
PDT000145489.2	PDS000065758.828	SAMN05631122	clinical	cd_8_group_1347	cd_4_group_2191	cd_2_group_2725
PDT000145496.2	PDS000065758.828	SAMN05631132	clinical	cd_8_group_1347	cd_4_group_2191	cd_2_group_2725
PDT000145511.2	PDS000065758.828	SAMN05631145	clinical	cd_8_group_1347	cd_4_group_2191	cd_2_group_2725
PDT000145515.2	PDS000065758.828	SAMN05631153	clinical	cd_8_group_1347	cd_4_group_2191	cd_2_group_2725
PDT000145519.2	PDS000065758.828	SAMN05631149	clinical	cd_8_group_1347	cd_4_group_2191	cd_2_group_2725
PDT000145520.2	PDS000065758.828	SAMN05631155	clinical	cd_8_group_1347	cd_4_group_2191	cd_2_group_2725
PDT000145523.2	PDS000065758.828	SAMN05631162	clinical	cd_8_group_1347	cd_4_group_2191	cd_2_group_2725
PDT000145525.2	PDS000065758.828	SAMN05631160	clinical	cd_8_group_1347	cd_4_group_2191	cd_2_group_2725
PDT000145528.2	PDS000065758.828	SAMN05631157	clinical	cd_8_group_1347	cd_4_group_2191	cd_2_group_2725
PDT000179498.2	PDS000065758.828	SAMN06247259	clinical	cd_8_group_1347	cd_4_group_2191	cd_2_group_2725
PDT000180377.2	PDS000065758.828	SAMN06248124	clinical	cd_8_group_1347	cd_4_group_2191	cd_2_group_2725
PDT000182170.2	PDS000065758.828	SAMN06278159	clinical	cd_8_group_1347	cd_4_group_2191	cd_2_group_2725
PDT000182465.2	PDS000065758.828	SAMN06278465	clinical	cd_8_group_1347	cd_4_group_2191	cd_2_group_2725
PDT000182627.2	PDS000065758.828	SAMN06278625	clinical	cd_8_group_1347	cd_4_group_2191	cd_2_group_2725
PDT000183617.2	PDS000065758.828	SAMN06285443	clinical	cd_8_group_1347	cd_4_group_2191	cd_2_group_2725
PDT000212028.2	PDS000065758.828	SAMN07155729	clinical	cd_8_group_1347	cd_4_group_2191	cd_2_group_2725
PDT000216597.2	PDS000065758.828	SAMN07189979	clinical	cd_8_group_1347	cd_4_group_2191	cd_2_group_2725
PDT000230268.2	PDS000065758.828	SAMN07419578	clinical	cd_8_group_1347	cd_4_group_2191	cd_2_group_2725
PDT000238257.2	PDS000065758.828	SAMN07573011	clinical	cd_8_group_1347	cd_4_group_2191	cd_2_group_2725
PDT000268859.2	PDS000065758.828	SAMN07341881	clinical	cd_8_group_1347	cd_4_group_2191	cd_2_group_2725
PDT000298577.2	PDS000065758.828	SAMN08795717	clinical	cd_8_group_1347	cd_4_group_2191	cd_2_group_2725
PDT000298580.2	PDS000065758.828	SAMN08795714	clinical	cd_8_group_1347	cd_4_group_2191	cd_2_group_2725
PDT000298636.2	PDS000065758.828	SAMN08795796	clinical	cd_8_group_1347	cd_4_group_2191	cd_2_group_2725
PDT000298665.2	PDS000065758.828	SAMN08795834	clinical	cd_8_group_1347	cd_4_group_2191	cd_2_group_2725
PDT000298681.2	PDS000065758.828	SAMN08795851	clinical	cd_8_group_1347	cd_4_group_2191	cd_2_group_2725
PDT000298719.2	PDS000065758.828	SAMN08795889	clinical	cd_8_group_1347	cd_4_group_2191	cd_2_group_2725
PDT000298725.2	PDS000065758.828	SAMN08795906	clinical	cd_8_group_1347	cd_4_group_2191	cd_2_group_2725
PDT000298730.2	PDS000065758.828	SAMN08795936	clinical	cd_8_group_1347	cd_4_group_2191	cd_2_group_2725
PDT000298745.2	PDS000065758.828	SAMN08795950	clinical	cd_8_group_1347	cd_4_group_2191	cd_2_group_2725
PDT000298753.2	PDS000065758.828	SAMN08795962	clinical	cd_8_group_1347	cd_4_group_2191	cd_2_group_2725
PDT000298799.2	PDS000065758.828	SAMN08796069	clinical	cd_8_group_1347	cd_4_group_2191	cd_2_group_2725
PDT000298801.2	PDS000065758.828	SAMN08796067	clinical	cd_8_group_1347	cd_4_group_2191	cd_2_group_2725
PDT000298863.2	PDS000065758.828	SAMN08796268	clinical	cd_8_group_1347	cd_4_group_2191	cd_2_group_2725
PDT000298883.2	PDS000065758.828	SAMN08796321	clinical	cd_8_group_1347	cd_4_group_2191	cd_2_group_2725
PDT000298886.2	PDS000065758.828	SAMN08796318	clinical	cd_8_group_1347	cd_4_group_2191	cd_2_group_2725
PDT000298932.2	PDS000065758.828	SAMN08796373	clinical	cd_8_group_1347	cd_4_group_2191	cd_2_group_2725
PDT000298960.2	PDS000065758.828	SAMN08796411	clinical	cd_8_group_1347	cd_4_group_2191	cd_2_group_2725
PDT000299013.2	PDS000065758.828	SAMN08796553	environmental/other	cd_8_group_1347	cd_4_group_2191	cd_2_group_2725
PDT000299061.2	PDS000065758.828	SAMN08796764	clinical	cd_8_group_1347	cd_4_group_2191	cd_2_group_2725
PDT000299117.2	PDS000065758.828	SAMN08796857	clinical	cd_8_group_1347	cd_4_group_2191	cd_2_group_2725
PDT000299152.2	PDS000065758.828	SAMN08796891	clinical	cd_8_group_1347	cd_4_group_2191	cd_2_group_2725
PDT000299171.2	PDS000065758.828	SAMN08796905	clinical	cd_8_group_1347	cd_4_group_2191	cd_2_group_2725
PDT000299174.2	PDS000065758.828	SAMN08796917	clinical	cd_8_group_1347	cd_4_group_2191	cd_2_group_2725
PDT000299199.2	PDS000065758.828	SAMN08797457	clinical	cd_8_group_1347	cd_4_group_2191	cd_2_group_2725
PDT000299218.2	PDS000065758.828	SAMN08797481	clinical	cd_8_group_1347	cd_4_group_2191	cd_2_group_2725
PDT000299219.2	PDS000065758.828	SAMN08797491	clinical	cd_8_group_1347	cd_4_group_2191	cd_2_group_2725
PDT000299299.2	PDS000065758.828	SAMN08797596	clinical	cd_8_group_1347	cd_4_group_2191	cd_2_group_2725
PDT000299357.2	PDS000065758.828	SAMN08797685	clinical	cd_8_group_1347	cd_4_group_2191	cd_2_group_2725
PDT000299383.2	PDS000065758.828	SAMN08797715	environmental/other	cd_8_group_1347	cd_4_group_2191	cd_2_group_2725
PDT000299387.2	PDS000065758.828	SAMN08797710	clinical	cd_8_group_1347	cd_4_group_2191	cd_2_group_2725
PDT000299508.2	PDS000065758.828	SAMN08797873	environmental/other	cd_8_group_1347	cd_4_group_2191	cd_2_group_2725
PDT000299610.2	PDS000065758.828	SAMN08798040	clinical	cd_8_group_1347	cd_4_group_2191	cd_2_group_2725
PDT000299617.2	PDS000065758.828	SAMN08798049	clinical	cd_8_group_1347	cd_4_group_2191	cd_2_group_2725
PDT000299625.2	PDS000065758.828	SAMN08798056	clinical	cd_8_group_1347	cd_4_group_2191	cd_2_group_2725
PDT000300163.2	PDS000065758.828	SAMN08798207	clinical	cd_8_group_1347	cd_4_group_2191	cd_2_group_2725
PDT000300164.2	PDS000065758.828	SAMN08798208	clinical	cd_8_group_1347	cd_4_group_2191	cd_2_group_2725
PDT000300170.2	PDS000065758.828	SAMN08798205	clinical	cd_8_group_1347	cd_4_group_2191	cd_2_group_2725
PDT000300176.2	PDS000065758.828	SAMN08798219	clinical	cd_8_group_1347	cd_4_group_2191	cd_2_group_2725
PDT000300282.2	PDS000065758.828	SAMN08798339	clinical	cd_8_group_1347	cd_4_group_2191	cd_2_group_2725
PDT000301030.2	PDS000065758.828	SAMN08821648	clinical	cd_8_group_1347	cd_4_group_2191	cd_2_group_2725
PDT000301035.2	PDS000065758.828	SAMN08821646	clinical	cd_8_group_1347	cd_4_group_2191	cd_2_group_2725
PDT000301167.2	PDS000065758.828	SAMN08822215	clinical	cd_8_group_1347	cd_4_group_2191	cd_2_group_2725
PDT000301183.2	PDS000065758.828	SAMN08822235	clinical	cd_8_group_1347	cd_4_group_2191	cd_2_group_2725
PDT000301198.2	PDS000065758.828	SAMN08822251	clinical	cd_8_group_1347	cd_4_group_2191	cd_2_group_2725
PDT000301213.2	PDS000065758.828	SAMN08822377	clinical	cd_8_group_1347	cd_4_group_2191	cd_2_group_2725
PDT000301288.2	PDS000065758.828	SAMN08822493	clinical	cd_8_group_1347	cd_4_group_2191	cd_2_group_2725
PDT000301298.2	PDS000065758.828	SAMN08822514	clinical	cd_8_group_1347	cd_4_group_2191	cd_2_group_2725
PDT000301422.2	PDS000065758.828	SAMN08822651	clinical	cd_8_group_1347	cd_4_group_2191	cd_2_group_2725
PDT000301510.2	PDS000065758.828	SAMN08822903	clinical	cd_8_group_1347	cd_4_group_2191	cd_2_group_2725
PDT000301570.2	PDS000065758.828	SAMN08822993	clinical	cd_8_group_1347	cd_4_group_2191	cd_2_group_2725
PDT000301581.2	PDS000065758.828	SAMN08823033	clinical	cd_8_group_1347	cd_4_group_2191	cd_2_group_2725
PDT000301628.2	PDS000065758.828	SAMN08823099	clinical	cd_8_group_1347	cd_4_group_2191	cd_2_group_2725
PDT000301631.2	PDS000065758.828	SAMN08823095	clinical	cd_8_group_1347	cd_4_group_2191	cd_2_group_2725
PDT000301639.2	PDS000065758.828	SAMN08823096	clinical	cd_8_group_1347	cd_4_group_2191	cd_2_group_2725
PDT000301657.2	PDS000065758.828	SAMN08823119	clinical	cd_8_group_1347	cd_4_group_2191	cd_2_group_2725
PDT000301662.2	PDS000065758.828	SAMN08823134	clinical	cd_8_group_1347	cd_4_group_2191	cd_2_group_2725
PDT000301688.2	PDS000065758.828	SAMN08823156	clinical	cd_8_group_1347	cd_4_group_2191	cd_2_group_2725
PDT000301718.2	PDS000065758.828	SAMN08823267	clinical	cd_8_group_1347	cd_4_group_2191	cd_2_group_2725
PDT000301760.2	PDS000065758.828	SAMN08823323	clinical	cd_8_group_1347	cd_4_group_2191	cd_2_group_2725
PDT000301806.2	PDS000065758.828	SAMN08823357	clinical	cd_8_group_1347	cd_4_group_2191	cd_2_group_2725
PDT000301848.2	PDS000065758.828	SAMN08823431	clinical	cd_8_group_1347	cd_4_group_2191	cd_2_group_2725
PDT000301850.2	PDS000065758.828	SAMN08823437	clinical	cd_8_group_1347	cd_4_group_2191	cd_2_group_2725
PDT000301953.2	PDS000065758.828	SAMN08824910	clinical	cd_8_group_1347	cd_4_group_2191	cd_2_group_2725
PDT000301980.2	PDS000065758.828	SAMN08824958	clinical	cd_8_group_1347	cd_4_group_2191	cd_2_group_2725
PDT000301992.2	PDS000065758.828	SAMN08824964	clinical	cd_8_group_1347	cd_4_group_2191	cd_2_group_2725
PDT000302072.2	PDS000065758.828	SAMN08825375	environmental/other	cd_8_group_1347	cd_4_group_2191	cd_2_group_2725
PDT000302137.2	PDS000065758.828	SAMN08825474	clinical	cd_8_group_1347	cd_4_group_2191	cd_2_group_2725
PDT000302172.2	PDS000065758.828	SAMN08825501	clinical	cd_8_group_1347	cd_4_group_2191	cd_2_group_2725
PDT000302180.2	PDS000065758.828	SAMN08826433	clinical	cd_8_group_1347	cd_4_group_2191	cd_2_group_2725
PDT000302189.2	PDS000065758.828	SAMN08826427	clinical	cd_8_group_1347	cd_4_group_2191	cd_2_group_2725
PDT000302219.2	PDS000065758.828	SAMN08826456	clinical	cd_8_group_1347	cd_4_group_2191	cd_2_group_2725
PDT000302251.2	PDS000065758.828	SAMN08826489	environmental/other	cd_8_group_1347	cd_4_group_2191	cd_2_group_2725
PDT000302428.2	PDS000065758.828	SAMN08826850	clinical	cd_8_group_1347	cd_4_group_2191	cd_2_group_2725
PDT000302467.2	PDS000065758.828	SAMN08828242	clinical	cd_8_group_1347	cd_4_group_2191	cd_2_group_2725
PDT000302496.2	PDS000065758.828	SAMN08828276	clinical	cd_8_group_1347	cd_4_group_2191	cd_2_group_2725
PDT000302515.2	PDS000065758.828	SAMN08828288	clinical	cd_8_group_1347	cd_4_group_2191	cd_2_group_2725
PDT000320375.1	PDS000065758.828	SAMN09268963	clinical	cd_8_group_1347	cd_4_group_2191	cd_2_group_2725
PDT000321692.1	PDS000065758.828	SAMN09286118	clinical	cd_8_group_1347	cd_4_group_2191	cd_2_group_2725
PDT000322874.1	PDS000065758.828	SAMN09295177	clinical	cd_8_group_1347	cd_4_group_2191	cd_2_group_2725
PDT000324764.1	PDS000065758.828	SAMN09377474	clinical	cd_8_group_1347	cd_4_group_2191	cd_2_group_2725
PDT000325258.1	PDS000065758.828	SAMN09380537	clinical	cd_8_group_1347	cd_4_group_2191	cd_2_group_2725
PDT000328352.1	PDS000065758.828	SAMN09396901	clinical	cd_8_group_1347	cd_4_group_2191	cd_2_group_2725
PDT000328751.1	PDS000065758.828	SAMN09403926	clinical	cd_8_group_1347	cd_4_group_2191	cd_2_group_2725
PDT000329775.1	PDS000065758.828	SAMN09427242	clinical	cd_8_group_1347	cd_4_group_2191	cd_2_group_2725
PDT000330477.1	PDS000065758.828	SAMN09431284	clinical	cd_8_group_1347	cd_4_group_2191	cd_2_group_2725
PDT000330650.1	PDS000065758.828	SAMN09431516	clinical	cd_8_group_1347	cd_4_group_2191	cd_2_group_2725
PDT000330745.1	PDS000065758.828	SAMN09433524	clinical	cd_8_group_1347	cd_4_group_2191	cd_2_group_2725
PDT000330756.1	PDS000065758.828	SAMN09433531	clinical	cd_8_group_1347	cd_4_group_2191	cd_2_group_2725
PDT000332341.1	PDS000065758.828	SAMN09445514	clinical	cd_8_group_1347	cd_4_group_2191	cd_2_group_2725
PDT000334786.1	PDS000065758.828	SAMN09475140	clinical	cd_8_group_1347	cd_4_group_2191	cd_2_group_2725
PDT000334916.1	PDS000065758.828	SAMN09475629	clinical	cd_8_group_1347	cd_4_group_2191	cd_2_group_2725
PDT000335093.1	PDS000065758.828	SAMN09475916	clinical	cd_8_group_1347	cd_4_group_2191	cd_2_group_2725
PDT000335935.1	PDS000065758.828	SAMN09476508	clinical	cd_8_group_1347	cd_4_group_2191	cd_2_group_2725
PDT000337502.1	PDS000065758.828	SAMN09494749	clinical	cd_8_group_1347	cd_4_group_2191	cd_2_group_2725
PDT000338980.1	PDS000065758.828	SAMN09519826	clinical	cd_8_group_1347	cd_4_group_2191	cd_2_group_2725
PDT000339037.1	PDS000065758.828	SAMN09519902	clinical	cd_8_group_1347	cd_4_group_2191	cd_2_group_2725
PDT000341353.1	PDS000065758.828	SAMN09566764	clinical	cd_8_group_1347	cd_4_group_2191	cd_2_group_2725
PDT000341514.1	PDS000065758.828	SAMN09601766	clinical	cd_8_group_1347	cd_4_group_2191	cd_2_group_2725
PDT000342689.1	PDS000065758.828	SAMN09628527	clinical	cd_8_group_1347	cd_4_group_2191	cd_2_group_2725
PDT000345013.1	PDS000065758.828	SAMN09637733	clinical	cd_8_group_1347	cd_4_group_2191	cd_2_group_2725
PDT000347615.1	PDS000065758.828	SAMN09651842	clinical	cd_8_group_1347	cd_4_group_2191	cd_2_group_2725
PDT000347627.1	PDS000065758.828	SAMN09651841	clinical	cd_8_group_1347	cd_4_group_2191	cd_2_group_2725
PDT000349800.1	PDS000065758.828	SAMN09658797	clinical	cd_8_group_1347	cd_4_group_2191	cd_2_group_2725
PDT000350024.1	PDS000065758.828	SAMN09661813	clinical	cd_8_group_1347	cd_4_group_2191	cd_2_group_2725
PDT000351757.1	PDS000065758.828	SAMN09690886	clinical	cd_8_group_1347	cd_4_group_2191	cd_2_group_2725
PDT000380577.1	PDS000065758.828	SAMN10087101	clinical	cd_8_group_1347	cd_4_group_2191	cd_2_group_2725
PDT000383364.1	PDS000065758.828	SAMN10104930	clinical	cd_8_group_1347	cd_4_group_2191	cd_2_group_2725
PDT000384351.1	PDS000065758.828	SAMEA4923610	clinical	cd_8_group_1347	cd_4_group_2191	cd_2_group_2725
PDT000390016.1	PDS000065758.828	SAMN10229222	clinical	cd_8_group_1347	cd_4_group_2191	cd_2_group_2725
PDT000390124.1	PDS000065758.828	SAMN10229522	environmental/other	cd_8_group_1347	cd_4_group_2191	cd_2_group_2725
PDT000408859.1	PDS000065758.828	SAMN10438976	clinical	cd_8_group_1347	cd_4_group_2191	cd_2_group_2725
PDT000414799.1	PDS000065758.828	SAMN10534810	clinical	cd_8_group_1347	cd_4_group_2191	cd_2_group_2725
PDT000418544.1	PDS000065758.828	SAMN10599969	clinical	cd_8_group_1347	cd_4_group_2191	cd_2_group_2725
PDT000418711.1	PDS000065758.828	SAMN10604693	clinical	cd_8_group_1347	cd_4_group_2191	cd_2_group_2725
PDT000428816.1	PDS000065758.828	SAMN10666925	clinical	cd_8_group_1347	cd_4_group_2191	cd_2_group_2725
PDT000430878.1	PDS000065758.828	SAMN10695565	clinical	cd_8_group_1347	cd_4_group_2191	cd_2_group_2725
PDT000430879.1	PDS000065758.828	SAMN10695579	clinical	cd_8_group_1347	cd_4_group_2191	cd_2_group_2725
PDT000452227.1	PDS000065758.828	SAMEA104443091	clinical	cd_8_group_1347	cd_4_group_2191	cd_2_group_2725
PDT000453878.1	PDS000065758.828	SAMN10827188	clinical	cd_8_group_1347	cd_4_group_2191	cd_2_group_2725
PDT000454535.1	PDS000065758.828	SAMN10835721	clinical	cd_8_group_1347	cd_4_group_2191	cd_2_group_2725
PDT000454537.1	PDS000065758.828	SAMN10835725	clinical	cd_8_group_1347	cd_4_group_2191	cd_2_group_2725
PDT000454556.1	PDS000065758.828	SAMN10835746	clinical	cd_8_group_1347	cd_4_group_2191	cd_2_group_2725
PDT000454632.1	PDS000065758.828	SAMN10835839	clinical	cd_8_group_1347	cd_4_group_2191	cd_2_group_2725
PDT000454633.1	PDS000065758.828	SAMN10835836	clinical	cd_8_group_1347	cd_4_group_2191	cd_2_group_2725
PDT000454707.1	PDS000065758.828	SAMN10836058	clinical	cd_8_group_1347	cd_4_group_2191	cd_2_group_2725
PDT000455558.1	PDS000065758.828	SAMN10843133	clinical	cd_8_group_1347	cd_4_group_2191	cd_2_group_2725
PDT000456895.1	PDS000065758.828	SAMN10848525	clinical	cd_8_group_1347	cd_4_group_2191	cd_2_group_2725
PDT000456995.1	PDS000065758.828	SAMN10848686	clinical	cd_8_group_1347	cd_4_group_2191	cd_2_group_2725
PDT000457636.1	PDS000065758.828	SAMN10855860	clinical	cd_8_group_1347	cd_4_group_2191	cd_2_group_2725
PDT000464807.1	PDS000065758.828	SAMN10907355	clinical	cd_8_group_1347	cd_4_group_2191	cd_2_group_2725
PDT000522126.1	PDS000065758.828	SAMN12039719	clinical	cd_8_group_1347	cd_4_group_2191	cd_2_group_2725
PDT000564336.1	PDS000065758.828	SAMN12573654	clinical	cd_8_group_1347	cd_4_group_2191	cd_2_group_2725
PDT000569891.1	PDS000065758.828	SAMN12610885	clinical	cd_8_group_1347	cd_4_group_2191	cd_2_group_2725
PDT000569893.1	PDS000065758.828	SAMN12610872	clinical	cd_8_group_1347	cd_4_group_2191	cd_2_group_2725
PDT000575365.1	PDS000065758.828	SAMN12646833	clinical	cd_8_group_1347	cd_4_group_2191	cd_2_group_2725
PDT000616991.1	PDS000065758.828	SAMN13104949	clinical	cd_8_group_1347	cd_4_group_2191	cd_2_group_2725
PDT000664427.1	PDS000065758.828	SAMN13874483	clinical	cd_8_group_1347	cd_4_group_2191	cd_2_group_2725
PDT000672824.1	PDS000065758.828	SAMN13946282	clinical	cd_8_group_1347	cd_4_group_2191	cd_2_group_2725
PDT000764757.1	PDS000065758.828	SAMN15225530	clinical	cd_8_group_1347	cd_4_group_2191	cd_2_group_2725
PDT000814241.1	PDS000065758.828	SAMN15832698	clinical	cd_8_group_1347	cd_4_group_2191	cd_2_group_2725
PDT000912164.1	PDS000065758.828	SAMEA7176563	clinical	cd_8_group_1347	cd_4_group_2191	cd_2_group_2725
PDT000912174.1	PDS000065758.828	SAMEA7176573	clinical	cd_8_group_1347	cd_4_group_2191	cd_2_group_2725
PDT000912175.1	PDS000065758.828	SAMEA7176574	clinical	cd_8_group_1347	cd_4_group_2191	cd_2_group_2725
PDT000912225.1	PDS000065758.828	SAMEA7176631	clinical	cd_8_group_1347	cd_4_group_2191	cd_2_group_2725
PDT000912285.1	PDS000065758.828	SAMEA7176691	clinical	cd_8_group_1347	cd_4_group_2191	cd_2_group_2725
PDT000912293.1	PDS000065758.828	SAMEA7176699	clinical	cd_8_group_1347	cd_4_group_2191	cd_2_group_2725
PDT000912350.1	PDS000065758.828	SAMEA7177395	clinical	cd_8_group_1347	cd_4_group_2191	cd_2_group_2725
PDT000912351.1	PDS000065758.828	SAMEA7177396	clinical	cd_8_group_1347	cd_4_group_2191	cd_2_group_2725
PDT000914095.1	PDS000065758.828	SAMEA104559087	NULL	cd_8_group_1347	cd_4_group_2191	cd_2_group_2725
PDT000914113.1	PDS000065758.828	SAMEA104559105	NULL	cd_8_group_1347	cd_4_group_2191	cd_2_group_2725
PDT000937738.1	PDS000065758.828	SAMEA104437755	NULL	cd_8_group_1347	cd_4_group_2191	cd_2_group_2725
PDT000937744.1	PDS000065758.828	SAMEA104437761	NULL	cd_8_group_1347	cd_4_group_2191	cd_2_group_2725
PDT000968682.1	PDS000065758.828	SAMN17935429	clinical	cd_8_group_1347	cd_4_group_2191	cd_2_group_2725
PDT000975698.1	PDS000065758.828	SAMN18059715	clinical	cd_8_group_1347	cd_4_group_2191	cd_2_group_2725
PDT000982754.1	PDS000065758.828	SAMN18148248	clinical	cd_8_group_1347	cd_4_group_2191	cd_2_group_2725
PDT000984169.1	PDS000065758.828	SAMN18148283	clinical	cd_8_group_1347	cd_4_group_2191	cd_2_group_2725
PDT001020587.1	PDS000065758.828	SAMEA8598004	clinical	cd_8_group_1347	cd_4_group_2191	cd_2_group_2725
PDT001020592.1	PDS000065758.828	SAMEA8598009	clinical	cd_8_group_1347	cd_4_group_2191	cd_2_group_2725
PDT001020627.1	PDS000065758.828	SAMEA8598039	clinical	cd_8_group_1347	cd_4_group_2191	cd_2_group_2725
PDT001020633.1	PDS000065758.828	SAMEA8598045	clinical	cd_8_group_1347	cd_4_group_2191	cd_2_group_2725
PDT001020646.1	PDS000065758.828	SAMEA8598058	clinical	cd_8_group_1347	cd_4_group_2191	cd_2_group_2725
PDT001020648.1	PDS000065758.828	SAMEA8598060	clinical	cd_8_group_1347	cd_4_group_2191	cd_2_group_2725
PDT001020702.1	PDS000065758.828	SAMEA8598114	clinical	cd_8_group_1347	cd_4_group_2191	cd_2_group_2725
PDT001020710.1	PDS000065758.828	SAMEA8598122	clinical	cd_8_group_1347	cd_4_group_2191	cd_2_group_2725
PDT001020713.1	PDS000065758.828	SAMEA8598125	clinical	cd_8_group_1347	cd_4_group_2191	cd_2_group_2725
PDT001020756.1	PDS000065758.828	SAMEA8598168	clinical	cd_8_group_1347	cd_4_group_2191	cd_2_group_2725
PDT001020764.1	PDS000065758.828	SAMEA8598176	clinical	cd_8_group_1347	cd_4_group_2191	cd_2_group_2725
PDT001020779.1	PDS000065758.828	SAMEA8598191	clinical	cd_8_group_1347	cd_4_group_2191	cd_2_group_2725
PDT001020790.1	PDS000065758.828	SAMEA8598208	clinical	cd_8_group_1347	cd_4_group_2191	cd_2_group_2725
PDT001020857.1	PDS000065758.828	SAMEA8598205	clinical	cd_8_group_1347	cd_4_group_2191	cd_2_group_2725
PDT001020860.1	PDS000065758.828	SAMEA8598213	clinical	cd_8_group_1347	cd_4_group_2191	cd_2_group_2725
PDT001020863.1	PDS000065758.828	SAMEA8598216	clinical	cd_8_group_1347	cd_4_group_2191	cd_2_group_2725
PDT001020864.1	PDS000065758.828	SAMEA8598217	clinical	cd_8_group_1347	cd_4_group_2191	cd_2_group_2725
PDT001020872.1	PDS000065758.828	SAMEA8598226	clinical	cd_8_group_1347	cd_4_group_2191	cd_2_group_2725
PDT001020874.1	PDS000065758.828	SAMEA8598228	clinical	cd_8_group_1347	cd_4_group_2191	cd_2_group_2725
PDT001020887.1	PDS000065758.828	SAMEA8598241	clinical	cd_8_group_1347	cd_4_group_2191	cd_2_group_2725
PDT001020898.1	PDS000065758.828	SAMEA8598252	clinical	cd_8_group_1347	cd_4_group_2191	cd_2_group_2725
PDT001020908.1	PDS000065758.828	SAMEA8598262	clinical	cd_8_group_1347	cd_4_group_2191	cd_2_group_2725
PDT001020919.1	PDS000065758.828	SAMEA8598273	clinical	cd_8_group_1347	cd_4_group_2191	cd_2_group_2725
PDT001020924.1	PDS000065758.828	SAMEA8598278	clinical	cd_8_group_1347	cd_4_group_2191	cd_2_group_2725
PDT001020928.1	PDS000065758.828	SAMEA8598282	clinical	cd_8_group_1347	cd_4_group_2191	cd_2_group_2725
PDT001020929.1	PDS000065758.828	SAMEA8598283	clinical	cd_8_group_1347	cd_4_group_2191	cd_2_group_2725
PDT001020932.1	PDS000065758.828	SAMEA8598286	clinical	cd_8_group_1347	cd_4_group_2191	cd_2_group_2725
PDT001020937.1	PDS000065758.828	SAMEA8598291	clinical	cd_8_group_1347	cd_4_group_2191	cd_2_group_2725
PDT001020951.1	PDS000065758.828	SAMEA8598307	clinical	cd_8_group_1347	cd_4_group_2191	cd_2_group_2725
PDT001020955.1	PDS000065758.828	SAMEA8598312	clinical	cd_8_group_1347	cd_4_group_2191	cd_2_group_2725
PDT001020957.1	PDS000065758.828	SAMEA8598314	clinical	cd_8_group_1347	cd_4_group_2191	cd_2_group_2725
PDT001020963.1	PDS000065758.828	SAMEA8598321	clinical	cd_8_group_1347	cd_4_group_2191	cd_2_group_2725
PDT001020972.1	PDS000065758.828	SAMEA8598332	clinical	cd_8_group_1347	cd_4_group_2191	cd_2_group_2725
PDT001020982.1	PDS000065758.828	SAMEA8598344	clinical	cd_8_group_1347	cd_4_group_2191	cd_2_group_2725
PDT001020983.1	PDS000065758.828	SAMEA8598345	clinical	cd_8_group_1347	cd_4_group_2191	cd_2_group_2725
PDT001021000.1	PDS000065758.828	SAMEA8598364	clinical	cd_8_group_1347	cd_4_group_2191	cd_2_group_2725
PDT001021029.1	PDS000065758.828	SAMEA8598394	clinical	cd_8_group_1347	cd_4_group_2191	cd_2_group_2725
PDT001021034.1	PDS000065758.828	SAMEA8598400	clinical	cd_8_group_1347	cd_4_group_2191	cd_2_group_2725
PDT001021035.1	PDS000065758.828	SAMEA8598402	clinical	cd_8_group_1347	cd_4_group_2191	cd_2_group_2725
PDT001021057.1	PDS000065758.828	SAMEA8598431	clinical	cd_8_group_1347	cd_4_group_2191	cd_2_group_2725
PDT001021070.1	PDS000065758.828	SAMEA8598445	clinical	cd_8_group_1347	cd_4_group_2191	cd_2_group_2725
PDT001021076.1	PDS000065758.828	SAMEA8598492	clinical	cd_8_group_1347	cd_4_group_2191	cd_2_group_2725
PDT001021079.1	PDS000065758.828	SAMEA8598496	clinical	cd_8_group_1347	cd_4_group_2191	cd_2_group_2725
PDT001021108.1	PDS000065758.828	SAMEA8598566	clinical	cd_8_group_1347	cd_4_group_2191	cd_2_group_2725
PDT001021109.1	PDS000065758.828	SAMEA8598567	clinical	cd_8_group_1347	cd_4_group_2191	cd_2_group_2725
PDT001021116.1	PDS000065758.828	SAMEA8598576	clinical	cd_8_group_1347	cd_4_group_2191	cd_2_group_2725
PDT001021119.1	PDS000065758.828	SAMEA8598581	clinical	cd_8_group_1347	cd_4_group_2191	cd_2_group_2725
PDT001021128.1	PDS000065758.828	SAMEA8598416	clinical	cd_8_group_1347	cd_4_group_2191	cd_2_group_2725
PDT001021139.1	PDS000065758.828	SAMEA8598531	clinical	cd_8_group_1347	cd_4_group_2191	cd_2_group_2725
PDT001021154.1	PDS000065758.828	SAMEA8598589	clinical	cd_8_group_1347	cd_4_group_2191	cd_2_group_2725
PDT001021155.1	PDS000065758.828	SAMEA8598590	clinical	cd_8_group_1347	cd_4_group_2191	cd_2_group_2725
PDT001021157.1	PDS000065758.828	SAMEA8598594	clinical	cd_8_group_1347	cd_4_group_2191	cd_2_group_2725
PDT001021169.1	PDS000065758.828	SAMEA8598613	clinical	cd_8_group_1347	cd_4_group_2191	cd_2_group_2725
PDT001021193.1	PDS000065758.828	SAMEA8598643	clinical	cd_8_group_1347	cd_4_group_2191	cd_2_group_2725
PDT001021201.1	PDS000065758.828	SAMEA8598651	clinical	cd_8_group_1347	cd_4_group_2191	cd_2_group_2725
PDT001021217.1	PDS000065758.828	SAMEA8598668	clinical	cd_8_group_1347	cd_4_group_2191	cd_2_group_2725
PDT001021233.1	PDS000065758.828	SAMEA8598687	clinical	cd_8_group_1347	cd_4_group_2191	cd_2_group_2725
PDT001021308.1	PDS000065758.828	SAMEA8598736	clinical	cd_8_group_1347	cd_4_group_2191	cd_2_group_2725
PDT001021341.1	PDS000065758.828	SAMEA8598769	clinical	cd_8_group_1347	cd_4_group_2191	cd_2_group_2725
PDT001021344.1	PDS000065758.828	SAMEA8598772	clinical	cd_8_group_1347	cd_4_group_2191	cd_2_group_2725
PDT001021345.1	PDS000065758.828	SAMEA8598773	clinical	cd_8_group_1347	cd_4_group_2191	cd_2_group_2725
PDT001021347.1	PDS000065758.828	SAMEA8598775	clinical	cd_8_group_1347	cd_4_group_2191	cd_2_group_2725
PDT001021350.1	PDS000065758.828	SAMEA8598778	clinical	cd_8_group_1347	cd_4_group_2191	cd_2_group_2725
PDT001021355.1	PDS000065758.828	SAMEA8598783	clinical	cd_8_group_1347	cd_4_group_2191	cd_2_group_2725
PDT001021363.1	PDS000065758.828	SAMEA8598791	clinical	cd_8_group_1347	cd_4_group_2191	cd_2_group_2725
PDT001021365.1	PDS000065758.828	SAMEA8598793	clinical	cd_8_group_1347	cd_4_group_2191	cd_2_group_2725
PDT001021379.1	PDS000065758.828	SAMEA8598807	clinical	cd_8_group_1347	cd_4_group_2191	cd_2_group_2725
PDT001021381.1	PDS000065758.828	SAMEA8598809	clinical	cd_8_group_1347	cd_4_group_2191	cd_2_group_2725
PDT001021401.1	PDS000065758.828	SAMEA8598830	clinical	cd_8_group_1347	cd_4_group_2191	cd_2_group_2725
PDT001021423.1	PDS000065758.828	SAMEA8598852	clinical	cd_8_group_1347	cd_4_group_2191	cd_2_group_2725
PDT001021428.1	PDS000065758.828	SAMEA8598857	clinical	cd_8_group_1347	cd_4_group_2191	cd_2_group_2725
PDT001021432.1	PDS000065758.828	SAMEA8598861	clinical	cd_8_group_1347	cd_4_group_2191	cd_2_group_2725
PDT001021438.1	PDS000065758.828	SAMEA8598867	clinical	cd_8_group_1347	cd_4_group_2191	cd_2_group_2725
PDT001021439.1	PDS000065758.828	SAMEA8598868	clinical	cd_8_group_1347	cd_4_group_2191	cd_2_group_2725
PDT001021786.1	PDS000065758.828	SAMN18905919	clinical	cd_8_group_1347	cd_4_group_2191	cd_2_group_2725
PDT001023604.1	PDS000065758.828	SAMEA8598336	clinical	cd_8_group_1347	cd_4_group_2191	cd_2_group_2725
PDT001023675.1	PDS000065758.828	SAMEA8598357	clinical	cd_8_group_1347	cd_4_group_2191	cd_2_group_2725
PDT001023737.1	PDS000065758.828	SAMEA8598591	clinical	cd_8_group_1347	cd_4_group_2191	cd_2_group_2725
PDT001023744.1	PDS000065758.828	SAMEA8598635	clinical	cd_8_group_1347	cd_4_group_2191	cd_2_group_2725
PDT001186757.1	PDS000065758.828	SAMEA4715790	clinical	cd_8_group_1347	cd_4_group_2191	cd_2_group_2725
PDT001186758.1	PDS000065758.828	SAMEA4715791	clinical	cd_8_group_1347	cd_4_group_2191	cd_2_group_2725
PDT001186759.1	PDS000065758.828	SAMEA4715792	clinical	cd_8_group_1347	cd_4_group_2191	cd_2_group_2725
PDT001186760.1	PDS000065758.828	SAMEA4715793	clinical	cd_8_group_1347	cd_4_group_2191	cd_2_group_2725
PDT001186761.1	PDS000065758.828	SAMEA4715794	clinical	cd_8_group_1347	cd_4_group_2191	cd_2_group_2725
PDT001186762.1	PDS000065758.828	SAMEA4715795	clinical	cd_8_group_1347	cd_4_group_2191	cd_2_group_2725
PDT001186763.1	PDS000065758.828	SAMEA4715796	clinical	cd_8_group_1347	cd_4_group_2191	cd_2_group_2725
PDT001186764.1	PDS000065758.828	SAMEA4715797	clinical	cd_8_group_1347	cd_4_group_2191	cd_2_group_2725
PDT001189916.1	PDS000065758.828	SAMEA10113440	clinical	cd_8_group_1347	cd_4_group_2191	cd_2_group_2725
PDT001189931.1	PDS000065758.828	SAMEA10113535	clinical	cd_8_group_1347	cd_4_group_2191	cd_2_group_2725
PDT001189955.1	PDS000065758.828	SAMEA10113559	clinical	cd_8_group_1347	cd_4_group_2191	cd_2_group_2725
PDT001189963.1	PDS000065758.828	SAMEA10113567	clinical	cd_8_group_1347	cd_4_group_2191	cd_2_group_2725
PDT001189966.1	PDS000065758.828	SAMEA10113570	clinical	cd_8_group_1347	cd_4_group_2191	cd_2_group_2725
PDT001189968.1	PDS000065758.828	SAMEA10113572	clinical	cd_8_group_1347	cd_4_group_2191	cd_2_group_2725
PDT001189969.1	PDS000065758.828	SAMEA10113573	clinical	cd_8_group_1347	cd_4_group_2191	cd_2_group_2725
PDT001189975.1	PDS000065758.828	SAMEA10113579	clinical	cd_8_group_1347	cd_4_group_2191	cd_2_group_2725
PDT001189988.1	PDS000065758.828	SAMEA10113592	clinical	cd_8_group_1347	cd_4_group_2191	cd_2_group_2725
PDT001190007.1	PDS000065758.828	SAMEA10113611	clinical	cd_8_group_1347	cd_4_group_2191	cd_2_group_2725
PDT001190012.1	PDS000065758.828	SAMEA10113616	clinical	cd_8_group_1347	cd_4_group_2191	cd_2_group_2725
PDT001190014.1	PDS000065758.828	SAMEA10113618	clinical	cd_8_group_1347	cd_4_group_2191	cd_2_group_2725
PDT001190016.1	PDS000065758.828	SAMEA10113620	clinical	cd_8_group_1347	cd_4_group_2191	cd_2_group_2725
PDT001190019.1	PDS000065758.828	SAMEA10113623	clinical	cd_8_group_1347	cd_4_group_2191	cd_2_group_2725
PDT001190083.1	PDS000065758.828	SAMEA10113687	clinical	cd_8_group_1347	cd_4_group_2191	cd_2_group_2725
PDT001190084.1	PDS000065758.828	SAMEA10113688	clinical	cd_8_group_1347	cd_4_group_2191	cd_2_group_2725
PDT001190090.1	PDS000065758.828	SAMEA10113694	clinical	cd_8_group_1347	cd_4_group_2191	cd_2_group_2725
PDT001190094.1	PDS000065758.828	SAMEA10113698	clinical	cd_8_group_1347	cd_4_group_2191	cd_2_group_2725
PDT001190105.1	PDS000065758.828	SAMEA10113709	clinical	cd_8_group_1347	cd_4_group_2191	cd_2_group_2725
PDT001190107.1	PDS000065758.828	SAMEA10113711	clinical	cd_8_group_1347	cd_4_group_2191	cd_2_group_2725
PDT001190109.1	PDS000065758.828	SAMEA10113713	clinical	cd_8_group_1347	cd_4_group_2191	cd_2_group_2725
PDT001190149.1	PDS000065758.828	SAMEA10113753	clinical	cd_8_group_1347	cd_4_group_2191	cd_2_group_2725
PDT001190155.1	PDS000065758.828	SAMEA10113759	clinical	cd_8_group_1347	cd_4_group_2191	cd_2_group_2725
PDT001190157.1	PDS000065758.828	SAMEA10113761	clinical	cd_8_group_1347	cd_4_group_2191	cd_2_group_2725
PDT001190158.1	PDS000065758.828	SAMEA10113762	clinical	cd_8_group_1347	cd_4_group_2191	cd_2_group_2725
PDT001190166.1	PDS000065758.828	SAMEA10113770	clinical	cd_8_group_1347	cd_4_group_2191	cd_2_group_2725
PDT001190178.1	PDS000065758.828	SAMEA10113782	clinical	cd_8_group_1347	cd_4_group_2191	cd_2_group_2725
PDT001190249.1	PDS000065758.828	SAMEA9966432	clinical	cd_8_group_1347	cd_4_group_2191	cd_2_group_2725
PDT001190258.1	PDS000065758.828	SAMEA9966441	clinical	cd_8_group_1347	cd_4_group_2191	cd_2_group_2725
PDT001190277.1	PDS000065758.828	SAMEA9966460	clinical	cd_8_group_1347	cd_4_group_2191	cd_2_group_2725
PDT001190283.1	PDS000065758.828	SAMEA9966466	clinical	cd_8_group_1347	cd_4_group_2191	cd_2_group_2725
PDT001190284.1	PDS000065758.828	SAMEA9966467	clinical	cd_8_group_1347	cd_4_group_2191	cd_2_group_2725
PDT001190288.1	PDS000065758.828	SAMEA9966471	clinical	cd_8_group_1347	cd_4_group_2191	cd_2_group_2725
PDT001190304.1	PDS000065758.828	SAMEA9966487	clinical	cd_8_group_1347	cd_4_group_2191	cd_2_group_2725
PDT001190314.1	PDS000065758.828	SAMEA9966497	clinical	cd_8_group_1347	cd_4_group_2191	cd_2_group_2725
PDT001190315.1	PDS000065758.828	SAMEA9966498	clinical	cd_8_group_1347	cd_4_group_2191	cd_2_group_2725
PDT001190319.1	PDS000065758.828	SAMEA9966502	clinical	cd_8_group_1347	cd_4_group_2191	cd_2_group_2725
PDT001190329.1	PDS000065758.828	SAMEA9966512	clinical	cd_8_group_1347	cd_4_group_2191	cd_2_group_2725
PDT001190332.1	PDS000065758.828	SAMEA9966515	clinical	cd_8_group_1347	cd_4_group_2191	cd_2_group_2725
PDT001190333.1	PDS000065758.828	SAMEA9966516	clinical	cd_8_group_1347	cd_4_group_2191	cd_2_group_2725
PDT001190338.1	PDS000065758.828	SAMEA9966521	clinical	cd_8_group_1347	cd_4_group_2191	cd_2_group_2725
PDT001190339.1	PDS000065758.828	SAMEA9966522	clinical	cd_8_group_1347	cd_4_group_2191	cd_2_group_2725
PDT001190342.1	PDS000065758.828	SAMEA9966525	clinical	cd_8_group_1347	cd_4_group_2191	cd_2_group_2725
PDT001190343.1	PDS000065758.828	SAMEA9966526	clinical	cd_8_group_1347	cd_4_group_2191	cd_2_group_2725
PDT001190344.1	PDS000065758.828	SAMEA9966527	clinical	cd_8_group_1347	cd_4_group_2191	cd_2_group_2725
PDT001190359.1	PDS000065758.828	SAMEA9966542	clinical	cd_8_group_1347	cd_4_group_2191	cd_2_group_2725
PDT001190363.1	PDS000065758.828	SAMEA9966546	clinical	cd_8_group_1347	cd_4_group_2191	cd_2_group_2725
PDT001190399.1	PDS000065758.828	SAMEA9966582	clinical	cd_8_group_1347	cd_4_group_2191	cd_2_group_2725
PDT001190415.1	PDS000065758.828	SAMEA9966598	clinical	cd_8_group_1347	cd_4_group_2191	cd_2_group_2725
PDT001190418.1	PDS000065758.828	SAMEA9966601	clinical	cd_8_group_1347	cd_4_group_2191	cd_2_group_2725
PDT001190425.1	PDS000065758.828	SAMEA9966608	clinical	cd_8_group_1347	cd_4_group_2191	cd_2_group_2725
PDT001190435.1	PDS000065758.828	SAMEA9966618	clinical	cd_8_group_1347	cd_4_group_2191	cd_2_group_2725
PDT001190436.1	PDS000065758.828	SAMEA9966619	clinical	cd_8_group_1347	cd_4_group_2191	cd_2_group_2725
PDT001190447.1	PDS000065758.828	SAMEA9966630	clinical	cd_8_group_1347	cd_4_group_2191	cd_2_group_2725
PDT001190470.1	PDS000065758.828	SAMEA9966653	clinical	cd_8_group_1347	cd_4_group_2191	cd_2_group_2725
PDT001190473.1	PDS000065758.828	SAMEA9966656	clinical	cd_8_group_1347	cd_4_group_2191	cd_2_group_2725
PDT001190481.1	PDS000065758.828	SAMEA9966664	clinical	cd_8_group_1347	cd_4_group_2191	cd_2_group_2725
PDT001190490.1	PDS000065758.828	SAMEA9966673	clinical	cd_8_group_1347	cd_4_group_2191	cd_2_group_2725
PDT001190508.1	PDS000065758.828	SAMEA9966691	clinical	cd_8_group_1347	cd_4_group_2191	cd_2_group_2725
PDT001190514.1	PDS000065758.828	SAMEA9966697	clinical	cd_8_group_1347	cd_4_group_2191	cd_2_group_2725
PDT001190535.1	PDS000065758.828	SAMEA9966718	clinical	cd_8_group_1347	cd_4_group_2191	cd_2_group_2725
PDT001190541.1	PDS000065758.828	SAMEA9966724	clinical	cd_8_group_1347	cd_4_group_2191	cd_2_group_2725
PDT001190542.1	PDS000065758.828	SAMEA9966725	clinical	cd_8_group_1347	cd_4_group_2191	cd_2_group_2725
PDT001190560.1	PDS000065758.828	SAMEA9966743	clinical	cd_8_group_1347	cd_4_group_2191	cd_2_group_2725
PDT001190561.1	PDS000065758.828	SAMEA9966744	clinical	cd_8_group_1347	cd_4_group_2191	cd_2_group_2725
PDT001190567.1	PDS000065758.828	SAMEA9966750	clinical	cd_8_group_1347	cd_4_group_2191	cd_2_group_2725
PDT001190570.1	PDS000065758.828	SAMEA9966753	clinical	cd_8_group_1347	cd_4_group_2191	cd_2_group_2725
PDT001190571.1	PDS000065758.828	SAMEA9966754	clinical	cd_8_group_1347	cd_4_group_2191	cd_2_group_2725
PDT001190589.1	PDS000065758.828	SAMEA9966772	clinical	cd_8_group_1347	cd_4_group_2191	cd_2_group_2725
PDT001190590.1	PDS000065758.828	SAMEA9966773	clinical	cd_8_group_1347	cd_4_group_2191	cd_2_group_2725
PDT001190596.1	PDS000065758.828	SAMEA9966779	clinical	cd_8_group_1347	cd_4_group_2191	cd_2_group_2725
PDT001190613.1	PDS000065758.828	SAMEA9966796	clinical	cd_8_group_1347	cd_4_group_2191	cd_2_group_2725
PDT001190620.1	PDS000065758.828	SAMEA9966803	clinical	cd_8_group_1347	cd_4_group_2191	cd_2_group_2725
PDT001190632.1	PDS000065758.828	SAMEA9966815	clinical	cd_8_group_1347	cd_4_group_2191	cd_2_group_2725
PDT001190633.1	PDS000065758.828	SAMEA9966816	clinical	cd_8_group_1347	cd_4_group_2191	cd_2_group_2725
PDT001190670.1	PDS000065758.828	SAMEA9966853	clinical	cd_8_group_1347	cd_4_group_2191	cd_2_group_2725
PDT001190681.1	PDS000065758.828	SAMEA9966864	clinical	cd_8_group_1347	cd_4_group_2191	cd_2_group_2725
PDT001190687.1	PDS000065758.828	SAMEA9966870	clinical	cd_8_group_1347	cd_4_group_2191	cd_2_group_2725
PDT001190690.1	PDS000065758.828	SAMEA9966873	clinical	cd_8_group_1347	cd_4_group_2191	cd_2_group_2725
PDT001190694.1	PDS000065758.828	SAMEA9966877	clinical	cd_8_group_1347	cd_4_group_2191	cd_2_group_2725
PDT001190695.1	PDS000065758.828	SAMEA9966878	clinical	cd_8_group_1347	cd_4_group_2191	cd_2_group_2725
PDT001190701.1	PDS000065758.828	SAMEA9966884	clinical	cd_8_group_1347	cd_4_group_2191	cd_2_group_2725
PDT001190703.1	PDS000065758.828	SAMEA9966886	clinical	cd_8_group_1347	cd_4_group_2191	cd_2_group_2725
PDT001190705.1	PDS000065758.828	SAMEA9966888	clinical	cd_8_group_1347	cd_4_group_2191	cd_2_group_2725
PDT001190706.1	PDS000065758.828	SAMEA9966889	clinical	cd_8_group_1347	cd_4_group_2191	cd_2_group_2725
PDT001190708.1	PDS000065758.828	SAMEA9966891	clinical	cd_8_group_1347	cd_4_group_2191	cd_2_group_2725
PDT001190711.1	PDS000065758.828	SAMEA9966894	clinical	cd_8_group_1347	cd_4_group_2191	cd_2_group_2725
PDT001190719.1	PDS000065758.828	SAMEA9966902	clinical	cd_8_group_1347	cd_4_group_2191	cd_2_group_2725
PDT001190722.1	PDS000065758.828	SAMEA9966905	clinical	cd_8_group_1347	cd_4_group_2191	cd_2_group_2725
PDT001190725.1	PDS000065758.828	SAMEA9966908	clinical	cd_8_group_1347	cd_4_group_2191	cd_2_group_2725
PDT001190732.1	PDS000065758.828	SAMEA9966915	clinical	cd_8_group_1347	cd_4_group_2191	cd_2_group_2725
PDT001190735.1	PDS000065758.828	SAMEA9966918	clinical	cd_8_group_1347	cd_4_group_2191	cd_2_group_2725
PDT001190750.1	PDS000065758.828	SAMEA9966933	clinical	cd_8_group_1347	cd_4_group_2191	cd_2_group_2725
PDT001190754.1	PDS000065758.828	SAMEA9966937	clinical	cd_8_group_1347	cd_4_group_2191	cd_2_group_2725
PDT001190755.1	PDS000065758.828	SAMEA9966938	clinical	cd_8_group_1347	cd_4_group_2191	cd_2_group_2725
PDT001190762.1	PDS000065758.828	SAMEA9966945	clinical	cd_8_group_1347	cd_4_group_2191	cd_2_group_2725
PDT001190763.1	PDS000065758.828	SAMEA9966946	clinical	cd_8_group_1347	cd_4_group_2191	cd_2_group_2725
PDT001190764.1	PDS000065758.828	SAMEA9966947	clinical	cd_8_group_1347	cd_4_group_2191	cd_2_group_2725
PDT001190767.1	PDS000065758.828	SAMEA9966950	clinical	cd_8_group_1347	cd_4_group_2191	cd_2_group_2725
PDT001190773.1	PDS000065758.828	SAMEA9966956	clinical	cd_8_group_1347	cd_4_group_2191	cd_2_group_2725
PDT001190774.1	PDS000065758.828	SAMEA9966957	clinical	cd_8_group_1347	cd_4_group_2191	cd_2_group_2725
PDT001190779.1	PDS000065758.828	SAMEA9966962	clinical	cd_8_group_1347	cd_4_group_2191	cd_2_group_2725
PDT001190781.1	PDS000065758.828	SAMEA9966964	clinical	cd_8_group_1347	cd_4_group_2191	cd_2_group_2725
PDT001190794.1	PDS000065758.828	SAMEA9966977	clinical	cd_8_group_1347	cd_4_group_2191	cd_2_group_2725
PDT001190795.1	PDS000065758.828	SAMEA9966978	clinical	cd_8_group_1347	cd_4_group_2191	cd_2_group_2725
PDT001190796.1	PDS000065758.828	SAMEA9966979	clinical	cd_8_group_1347	cd_4_group_2191	cd_2_group_2725
PDT001190809.1	PDS000065758.828	SAMEA9966992	clinical	cd_8_group_1347	cd_4_group_2191	cd_2_group_2725
PDT001190813.1	PDS000065758.828	SAMEA9966996	clinical	cd_8_group_1347	cd_4_group_2191	cd_2_group_2725
PDT001190831.2	PDS000065758.828	SAMEA9967015	clinical	cd_8_group_1347	cd_4_group_2191	cd_2_group_2725
PDT001190837.1	PDS000065758.828	SAMEA9967021	clinical	cd_8_group_1347	cd_4_group_2191	cd_2_group_2725
PDT001190838.1	PDS000065758.828	SAMEA9967022	clinical	cd_8_group_1347	cd_4_group_2191	cd_2_group_2725
PDT001190839.1	PDS000065758.828	SAMEA9967023	clinical	cd_8_group_1347	cd_4_group_2191	cd_2_group_2725
PDT001190840.1	PDS000065758.828	SAMEA9967024	clinical	cd_8_group_1347	cd_4_group_2191	cd_2_group_2725
PDT001190841.1	PDS000065758.828	SAMEA9967025	clinical	cd_8_group_1347	cd_4_group_2191	cd_2_group_2725
PDT001190842.1	PDS000065758.828	SAMEA9967026	clinical	cd_8_group_1347	cd_4_group_2191	cd_2_group_2725
PDT001190843.1	PDS000065758.828	SAMEA9967027	clinical	cd_8_group_1347	cd_4_group_2191	cd_2_group_2725
PDT001190844.1	PDS000065758.828	SAMEA9967028	clinical	cd_8_group_1347	cd_4_group_2191	cd_2_group_2725
PDT001190847.1	PDS000065758.828	SAMEA9967031	clinical	cd_8_group_1347	cd_4_group_2191	cd_2_group_2725
PDT001190852.1	PDS000065758.828	SAMEA9967036	clinical	cd_8_group_1347	cd_4_group_2191	cd_2_group_2725
PDT001190854.1	PDS000065758.828	SAMEA9967038	clinical	cd_8_group_1347	cd_4_group_2191	cd_2_group_2725
PDT001190855.1	PDS000065758.828	SAMEA9967039	clinical	cd_8_group_1347	cd_4_group_2191	cd_2_group_2725
PDT001190864.1	PDS000065758.828	SAMEA9967048	clinical	cd_8_group_1347	cd_4_group_2191	cd_2_group_2725
PDT001190865.1	PDS000065758.828	SAMEA9967049	clinical	cd_8_group_1347	cd_4_group_2191	cd_2_group_2725
PDT001190867.1	PDS000065758.828	SAMEA9967051	clinical	cd_8_group_1347	cd_4_group_2191	cd_2_group_2725
PDT001190868.1	PDS000065758.828	SAMEA9967052	clinical	cd_8_group_1347	cd_4_group_2191	cd_2_group_2725
PDT001190869.1	PDS000065758.828	SAMEA9967053	clinical	cd_8_group_1347	cd_4_group_2191	cd_2_group_2725
PDT001190876.1	PDS000065758.828	SAMEA9967060	clinical	cd_8_group_1347	cd_4_group_2191	cd_2_group_2725
PDT001190879.1	PDS000065758.828	SAMEA9967063	clinical	cd_8_group_1347	cd_4_group_2191	cd_2_group_2725
PDT001190888.1	PDS000065758.828	SAMEA9967072	clinical	cd_8_group_1347	cd_4_group_2191	cd_2_group_2725
PDT001190903.1	PDS000065758.828	SAMEA9967087	clinical	cd_8_group_1347	cd_4_group_2191	cd_2_group_2725
PDT001190911.1	PDS000065758.828	SAMEA9967095	clinical	cd_8_group_1347	cd_4_group_2191	cd_2_group_2725
PDT001190915.1	PDS000065758.828	SAMEA9967099	clinical	cd_8_group_1347	cd_4_group_2191	cd_2_group_2725
PDT001190918.1	PDS000065758.828	SAMEA9967102	clinical	cd_8_group_1347	cd_4_group_2191	cd_2_group_2725
PDT001190919.1	PDS000065758.828	SAMEA9967103	clinical	cd_8_group_1347	cd_4_group_2191	cd_2_group_2725
PDT001190922.1	PDS000065758.828	SAMEA9967106	clinical	cd_8_group_1347	cd_4_group_2191	cd_2_group_2725
PDT001190928.1	PDS000065758.828	SAMEA9967112	clinical	cd_8_group_1347	cd_4_group_2191	cd_2_group_2725
PDT001190939.1	PDS000065758.828	SAMEA9967123	clinical	cd_8_group_1347	cd_4_group_2191	cd_2_group_2725
PDT001190941.1	PDS000065758.828	SAMEA9967125	clinical	cd_8_group_1347	cd_4_group_2191	cd_2_group_2725
PDT001190943.1	PDS000065758.828	SAMEA9967127	clinical	cd_8_group_1347	cd_4_group_2191	cd_2_group_2725
PDT001190988.1	PDS000065758.828	SAMEA9967173	clinical	cd_8_group_1347	cd_4_group_2191	cd_2_group_2725
PDT001190997.1	PDS000065758.828	SAMEA9967182	clinical	cd_8_group_1347	cd_4_group_2191	cd_2_group_2725
PDT001191007.1	PDS000065758.828	SAMEA9967192	clinical	cd_8_group_1347	cd_4_group_2191	cd_2_group_2725
PDT001191022.1	PDS000065758.828	SAMEA9967207	clinical	cd_8_group_1347	cd_4_group_2191	cd_2_group_2725
PDT001191023.1	PDS000065758.828	SAMEA9967208	clinical	cd_8_group_1347	cd_4_group_2191	cd_2_group_2725
PDT001191026.1	PDS000065758.828	SAMEA9967211	clinical	cd_8_group_1347	cd_4_group_2191	cd_2_group_2725
PDT001191049.1	PDS000065758.828	SAMEA9967235	clinical	cd_8_group_1347	cd_4_group_2191	cd_2_group_2725
PDT001191068.1	PDS000065758.828	SAMEA9967254	clinical	cd_8_group_1347	cd_4_group_2191	cd_2_group_2725
PDT001192597.1	PDS000065758.828	SAMEA10558547	clinical	cd_8_group_1347	cd_4_group_2191	cd_2_group_2725
PDT001192600.1	PDS000065758.828	SAMEA10558550	clinical	cd_8_group_1347	cd_4_group_2191	cd_2_group_2725
PDT001192605.1	PDS000065758.828	SAMEA10558555	clinical	cd_8_group_1347	cd_4_group_2191	cd_2_group_2725
PDT001192624.1	PDS000065758.828	SAMEA10558574	clinical	cd_8_group_1347	cd_4_group_2191	cd_2_group_2725
