## Supplementary Cluster files for "Genomic perspectives on foodborne illness": Copy of Salmonella.clusters.all.txt (part 5 of 41)

PDT000000002.3	PDS000032687.2	SAMN02147118	environmental/other	cd_8_group_1	cd_4_group_1	cd_2_group_1
PDT001192629.1	PDS000065758.828	SAMEA10558579	clinical	cd_8_group_1347	cd_4_group_2191	cd_2_group_2725
PDT001192636.1	PDS000065758.828	SAMEA10558586	clinical	cd_8_group_1347	cd_4_group_2191	cd_2_group_2725
PDT001192638.1	PDS000065758.828	SAMEA10558588	clinical	cd_8_group_1347	cd_4_group_2191	cd_2_group_2725
PDT001192646.1	PDS000065758.828	SAMEA10558596	clinical	cd_8_group_1347	cd_4_group_2191	cd_2_group_2725
PDT001192653.1	PDS000065758.828	SAMEA10558603	clinical	cd_8_group_1347	cd_4_group_2191	cd_2_group_2725
PDT001192666.1	PDS000065758.828	SAMEA10558616	clinical	cd_8_group_1347	cd_4_group_2191	cd_2_group_2725
PDT001192698.1	PDS000065758.828	SAMEA10558648	clinical	cd_8_group_1347	cd_4_group_2191	cd_2_group_2725
PDT001192726.1	PDS000065758.828	SAMEA10558685	clinical	cd_8_group_1347	cd_4_group_2191	cd_2_group_2725
PDT001192733.1	PDS000065758.828	SAMEA10558692	clinical	cd_8_group_1347	cd_4_group_2191	cd_2_group_2725
PDT001192734.1	PDS000065758.828	SAMEA10558693	clinical	cd_8_group_1347	cd_4_group_2191	cd_2_group_2725
PDT001192745.1	PDS000065758.828	SAMEA10558704	clinical	cd_8_group_1347	cd_4_group_2191	cd_2_group_2725
PDT001192747.1	PDS000065758.828	SAMEA10558706	clinical	cd_8_group_1347	cd_4_group_2191	cd_2_group_2725
PDT001192748.1	PDS000065758.828	SAMEA10558707	clinical	cd_8_group_1347	cd_4_group_2191	cd_2_group_2725
PDT001192750.1	PDS000065758.828	SAMEA10558709	clinical	cd_8_group_1347	cd_4_group_2191	cd_2_group_2725
PDT001192759.1	PDS000065758.828	SAMEA10558718	clinical	cd_8_group_1347	cd_4_group_2191	cd_2_group_2725
PDT001192762.1	PDS000065758.828	SAMEA10558721	clinical	cd_8_group_1347	cd_4_group_2191	cd_2_group_2725
PDT001192763.1	PDS000065758.828	SAMEA10558722	clinical	cd_8_group_1347	cd_4_group_2191	cd_2_group_2725
PDT001192770.1	PDS000065758.828	SAMEA10558729	clinical	cd_8_group_1347	cd_4_group_2191	cd_2_group_2725
PDT001192787.1	PDS000065758.828	SAMEA10558746	clinical	cd_8_group_1347	cd_4_group_2191	cd_2_group_2725
PDT001192789.1	PDS000065758.828	SAMEA10558748	clinical	cd_8_group_1347	cd_4_group_2191	cd_2_group_2725
PDT001192815.1	PDS000065758.828	SAMEA10558774	clinical	cd_8_group_1347	cd_4_group_2191	cd_2_group_2725
PDT001192821.1	PDS000065758.828	SAMEA10558780	clinical	cd_8_group_1347	cd_4_group_2191	cd_2_group_2725
PDT001192826.1	PDS000065758.828	SAMEA10558785	clinical	cd_8_group_1347	cd_4_group_2191	cd_2_group_2725
PDT001192842.1	PDS000065758.828	SAMEA10558801	clinical	cd_8_group_1347	cd_4_group_2191	cd_2_group_2725
PDT001192845.1	PDS000065758.828	SAMEA10558804	clinical	cd_8_group_1347	cd_4_group_2191	cd_2_group_2725
PDT001192847.1	PDS000065758.828	SAMEA10558806	clinical	cd_8_group_1347	cd_4_group_2191	cd_2_group_2725
PDT001192856.1	PDS000065758.828	SAMEA10558815	clinical	cd_8_group_1347	cd_4_group_2191	cd_2_group_2725
PDT001192857.1	PDS000065758.828	SAMEA10558816	clinical	cd_8_group_1347	cd_4_group_2191	cd_2_group_2725
PDT001192858.1	PDS000065758.828	SAMEA10558817	clinical	cd_8_group_1347	cd_4_group_2191	cd_2_group_2725
PDT001236308.1	PDS000065758.828	SAMEA5689504	clinical	cd_8_group_1347	cd_4_group_2191	cd_2_group_2725
PDT001236309.1	PDS000065758.828	SAMEA5689505	clinical	cd_8_group_1347	cd_4_group_2191	cd_2_group_2725
PDT001236310.1	PDS000065758.828	SAMEA5689506	clinical	cd_8_group_1347	cd_4_group_2191	cd_2_group_2725
PDT001236312.1	PDS000065758.828	SAMEA5689508	clinical	cd_8_group_1347	cd_4_group_2191	cd_2_group_2725
PDT001236316.1	PDS000065758.828	SAMEA5689512	clinical	cd_8_group_1347	cd_4_group_2191	cd_2_group_2725
PDT001236317.1	PDS000065758.828	SAMEA5689513	clinical	cd_8_group_1347	cd_4_group_2191	cd_2_group_2725
PDT001236320.1	PDS000065758.828	SAMEA5689516	clinical	cd_8_group_1347	cd_4_group_2191	cd_2_group_2725
PDT001236321.1	PDS000065758.828	SAMEA5689517	clinical	cd_8_group_1347	cd_4_group_2191	cd_2_group_2725
PDT001236322.1	PDS000065758.828	SAMEA5689518	clinical	cd_8_group_1347	cd_4_group_2191	cd_2_group_2725
PDT001236325.1	PDS000065758.828	SAMEA5689521	clinical	cd_8_group_1347	cd_4_group_2191	cd_2_group_2725
PDT001236330.1	PDS000065758.828	SAMEA5689526	clinical	cd_8_group_1347	cd_4_group_2191	cd_2_group_2725
PDT001236333.1	PDS000065758.828	SAMEA5689529	clinical	cd_8_group_1347	cd_4_group_2191	cd_2_group_2725
PDT001236336.1	PDS000065758.828	SAMEA5689532	clinical	cd_8_group_1347	cd_4_group_2191	cd_2_group_2725
PDT001236337.1	PDS000065758.828	SAMEA5689533	clinical	cd_8_group_1347	cd_4_group_2191	cd_2_group_2725
PDT001236343.1	PDS000065758.828	SAMEA5689539	clinical	cd_8_group_1347	cd_4_group_2191	cd_2_group_2725
PDT001236344.1	PDS000065758.828	SAMEA5689540	clinical	cd_8_group_1347	cd_4_group_2191	cd_2_group_2725
PDT001236345.1	PDS000065758.828	SAMEA5689541	clinical	cd_8_group_1347	cd_4_group_2191	cd_2_group_2725
PDT001236349.1	PDS000065758.828	SAMEA5689545	clinical	cd_8_group_1347	cd_4_group_2191	cd_2_group_2725
PDT001236350.1	PDS000065758.828	SAMEA5689546	clinical	cd_8_group_1347	cd_4_group_2191	cd_2_group_2725
PDT001236351.1	PDS000065758.828	SAMEA5689547	clinical	cd_8_group_1347	cd_4_group_2191	cd_2_group_2725
PDT001236352.1	PDS000065758.828	SAMEA5689548	clinical	cd_8_group_1347	cd_4_group_2191	cd_2_group_2725
PDT001236353.1	PDS000065758.828	SAMEA5689549	clinical	cd_8_group_1347	cd_4_group_2191	cd_2_group_2725
PDT001236359.1	PDS000065758.828	SAMEA5689555	clinical	cd_8_group_1347	cd_4_group_2191	cd_2_group_2725
PDT001236360.1	PDS000065758.828	SAMEA5689556	clinical	cd_8_group_1347	cd_4_group_2191	cd_2_group_2725
PDT001236361.1	PDS000065758.828	SAMEA5689557	clinical	cd_8_group_1347	cd_4_group_2191	cd_2_group_2725
PDT001236362.1	PDS000065758.828	SAMEA5689558	clinical	cd_8_group_1347	cd_4_group_2191	cd_2_group_2725
PDT001236363.1	PDS000065758.828	SAMEA5689559	clinical	cd_8_group_1347	cd_4_group_2191	cd_2_group_2725
PDT001236364.1	PDS000065758.828	SAMEA5689560	clinical	cd_8_group_1347	cd_4_group_2191	cd_2_group_2725
PDT001236735.1	PDS000065758.828	SAMEA5689498	clinical	cd_8_group_1347	cd_4_group_2191	cd_2_group_2725
PDT001236737.1	PDS000065758.828	SAMEA5689500	clinical	cd_8_group_1347	cd_4_group_2191	cd_2_group_2725
PDT001262438.1	PDS000065758.828	SAMN26526727	clinical	cd_8_group_1347	cd_4_group_2191	cd_2_group_2725
PDT001267585.1	PDS000065758.828	SAMEA13259554	clinical	cd_8_group_1347	cd_4_group_2191	cd_2_group_2725
PDT001267620.1	PDS000065758.828	SAMEA13259713	clinical	cd_8_group_1347	cd_4_group_2191	cd_2_group_2725
PDT001267635.1	PDS000065758.828	SAMEA13259736	clinical	cd_8_group_1347	cd_4_group_2191	cd_2_group_2725
PDT001267636.1	PDS000065758.828	SAMEA13259737	clinical	cd_8_group_1347	cd_4_group_2191	cd_2_group_2725
PDT001267662.1	PDS000065758.828	SAMEA13259775	clinical	cd_8_group_1347	cd_4_group_2191	cd_2_group_2725
PDT001267674.1	PDS000065758.828	SAMEA13259790	clinical	cd_8_group_1347	cd_4_group_2191	cd_2_group_2725
PDT001267698.1	PDS000065758.828	SAMEA13259829	clinical	cd_8_group_1347	cd_4_group_2191	cd_2_group_2725
PDT001267704.1	PDS000065758.828	SAMEA13259839	clinical	cd_8_group_1347	cd_4_group_2191	cd_2_group_2725
PDT001267705.1	PDS000065758.828	SAMEA13259840	clinical	cd_8_group_1347	cd_4_group_2191	cd_2_group_2725
PDT001267706.1	PDS000065758.828	SAMEA13259841	clinical	cd_8_group_1347	cd_4_group_2191	cd_2_group_2725
PDT001267711.1	PDS000065758.828	SAMEA13259848	clinical	cd_8_group_1347	cd_4_group_2191	cd_2_group_2725
PDT001267712.1	PDS000065758.828	SAMEA13259850	clinical	cd_8_group_1347	cd_4_group_2191	cd_2_group_2725
PDT001267713.1	PDS000065758.828	SAMEA13259853	clinical	cd_8_group_1347	cd_4_group_2191	cd_2_group_2725
PDT001267741.1	PDS000065758.828	SAMEA13259895	clinical	cd_8_group_1347	cd_4_group_2191	cd_2_group_2725
PDT001267756.1	PDS000065758.828	SAMEA13259918	clinical	cd_8_group_1347	cd_4_group_2191	cd_2_group_2725
PDT001267763.1	PDS000065758.828	SAMEA13259930	clinical	cd_8_group_1347	cd_4_group_2191	cd_2_group_2725
PDT001267766.1	PDS000065758.828	SAMEA13259935	clinical	cd_8_group_1347	cd_4_group_2191	cd_2_group_2725
PDT001267767.1	PDS000065758.828	SAMEA13259937	clinical	cd_8_group_1347	cd_4_group_2191	cd_2_group_2725
PDT001267780.1	PDS000065758.828	SAMEA13259952	clinical	cd_8_group_1347	cd_4_group_2191	cd_2_group_2725
PDT001267792.1	PDS000065758.828	SAMEA13259968	clinical	cd_8_group_1347	cd_4_group_2191	cd_2_group_2725
PDT001267802.1	PDS000065758.828	SAMEA13259983	clinical	cd_8_group_1347	cd_4_group_2191	cd_2_group_2725
PDT001267803.1	PDS000065758.828	SAMEA13259985	clinical	cd_8_group_1347	cd_4_group_2191	cd_2_group_2725
PDT001267805.1	PDS000065758.828	SAMEA13259988	clinical	cd_8_group_1347	cd_4_group_2191	cd_2_group_2725
PDT001267806.1	PDS000065758.828	SAMEA13259989	clinical	cd_8_group_1347	cd_4_group_2191	cd_2_group_2725
PDT001267807.1	PDS000065758.828	SAMEA13259990	clinical	cd_8_group_1347	cd_4_group_2191	cd_2_group_2725
PDT001267808.1	PDS000065758.828	SAMEA13259991	clinical	cd_8_group_1347	cd_4_group_2191	cd_2_group_2725
PDT001267814.1	PDS000065758.828	SAMEA13260000	clinical	cd_8_group_1347	cd_4_group_2191	cd_2_group_2725
PDT001267817.1	PDS000065758.828	SAMEA13260003	clinical	cd_8_group_1347	cd_4_group_2191	cd_2_group_2725
PDT001267819.1	PDS000065758.828	SAMEA13260005	clinical	cd_8_group_1347	cd_4_group_2191	cd_2_group_2725
PDT001267821.1	PDS000065758.828	SAMEA13260007	clinical	cd_8_group_1347	cd_4_group_2191	cd_2_group_2725
PDT001267827.1	PDS000065758.828	SAMEA13297931	clinical	cd_8_group_1347	cd_4_group_2191	cd_2_group_2725
PDT001274404.1	PDS000065758.828	SAMEA13259540	clinical	cd_8_group_1347	cd_4_group_2191	cd_2_group_2725
PDT001274417.1	PDS000065758.828	SAMEA13259587	clinical	cd_8_group_1347	cd_4_group_2191	cd_2_group_2725
PDT001274419.1	PDS000065758.828	SAMEA13259596	clinical	cd_8_group_1347	cd_4_group_2191	cd_2_group_2725
PDT001274420.1	PDS000065758.828	SAMEA13259599	clinical	cd_8_group_1347	cd_4_group_2191	cd_2_group_2725
PDT001274421.1	PDS000065758.828	SAMEA13259602	clinical	cd_8_group_1347	cd_4_group_2191	cd_2_group_2725
PDT001274431.1	PDS000065758.828	SAMEA13259635	clinical	cd_8_group_1347	cd_4_group_2191	cd_2_group_2725
PDT001274444.1	PDS000065758.828	SAMEA13259675	clinical	cd_8_group_1347	cd_4_group_2191	cd_2_group_2725
PDT001274448.1	PDS000065758.828	SAMEA13259690	clinical	cd_8_group_1347	cd_4_group_2191	cd_2_group_2725
PDT001274452.1	PDS000065758.828	SAMEA13259702	clinical	cd_8_group_1347	cd_4_group_2191	cd_2_group_2725
PDT001274459.1	PDS000065758.828	SAMEA13259726	clinical	cd_8_group_1347	cd_4_group_2191	cd_2_group_2725
PDT001274463.1	PDS000065758.828	SAMEA13259738	clinical	cd_8_group_1347	cd_4_group_2191	cd_2_group_2725
PDT001274484.1	PDS000065758.828	SAMEA13259822	clinical	cd_8_group_1347	cd_4_group_2191	cd_2_group_2725
PDT001274485.1	PDS000065758.828	SAMEA13259825	clinical	cd_8_group_1347	cd_4_group_2191	cd_2_group_2725
PDT001274491.1	PDS000065758.828	SAMEA13259846	clinical	cd_8_group_1347	cd_4_group_2191	cd_2_group_2725
PDT001274501.1	PDS000065758.828	SAMEA13259879	clinical	cd_8_group_1347	cd_4_group_2191	cd_2_group_2725
PDT001274503.1	PDS000065758.828	SAMEA13259885	clinical	cd_8_group_1347	cd_4_group_2191	cd_2_group_2725
PDT001274508.1	PDS000065758.828	SAMEA13259900	clinical	cd_8_group_1347	cd_4_group_2191	cd_2_group_2725
PDT001274515.1	PDS000065758.828	SAMEA13259951	clinical	cd_8_group_1347	cd_4_group_2191	cd_2_group_2725
PDT001274521.1	PDS000065758.828	SAMEA13259987	clinical	cd_8_group_1347	cd_4_group_2191	cd_2_group_2725
PDT001274647.1	PDS000065758.828	SAMEA13259071	clinical	cd_8_group_1347	cd_4_group_2191	cd_2_group_2725
PDT001274648.1	PDS000065758.828	SAMEA13259667	clinical	cd_8_group_1347	cd_4_group_2191	cd_2_group_2725
PDT001275165.1	PDS000065758.828	SAMEA13423216	clinical	cd_8_group_1347	cd_4_group_2191	cd_2_group_2725
PDT001275167.1	PDS000065758.828	SAMEA13423226	clinical	cd_8_group_1347	cd_4_group_2191	cd_2_group_2725
PDT001275170.1	PDS000065758.828	SAMEA13423231	clinical	cd_8_group_1347	cd_4_group_2191	cd_2_group_2725
PDT001275171.1	PDS000065758.828	SAMEA13423234	clinical	cd_8_group_1347	cd_4_group_2191	cd_2_group_2725
PDT001275176.1	PDS000065758.828	SAMEA13423289	clinical	cd_8_group_1347	cd_4_group_2191	cd_2_group_2725
PDT001275184.1	PDS000065758.828	SAMEA13423301	clinical	cd_8_group_1347	cd_4_group_2191	cd_2_group_2725
PDT001275195.1	PDS000065758.828	SAMEA13423322	clinical	cd_8_group_1347	cd_4_group_2191	cd_2_group_2725
PDT001275198.1	PDS000065758.828	SAMEA13423330	clinical	cd_8_group_1347	cd_4_group_2191	cd_2_group_2725
PDT001275200.1	PDS000065758.828	SAMEA13423333	clinical	cd_8_group_1347	cd_4_group_2191	cd_2_group_2725
PDT001275201.1	PDS000065758.828	SAMEA13423334	clinical	cd_8_group_1347	cd_4_group_2191	cd_2_group_2725
PDT001275207.1	PDS000065758.828	SAMEA13423348	clinical	cd_8_group_1347	cd_4_group_2191	cd_2_group_2725
PDT001275220.1	PDS000065758.828	SAMEA13423370	clinical	cd_8_group_1347	cd_4_group_2191	cd_2_group_2725
PDT001275226.1	PDS000065758.828	SAMEA13423391	clinical	cd_8_group_1347	cd_4_group_2191	cd_2_group_2725
PDT001275228.1	PDS000065758.828	SAMEA13423396	clinical	cd_8_group_1347	cd_4_group_2191	cd_2_group_2725
PDT001275264.1	PDS000065758.828	SAMEA13423462	clinical	cd_8_group_1347	cd_4_group_2191	cd_2_group_2725
PDT001275279.1	PDS000065758.828	SAMEA13423274	clinical	cd_8_group_1347	cd_4_group_2191	cd_2_group_2725
PDT001275281.1	PDS000065758.828	SAMEA13423279	clinical	cd_8_group_1347	cd_4_group_2191	cd_2_group_2725
PDT001275294.1	PDS000065758.828	SAMEA13423487	clinical	cd_8_group_1347	cd_4_group_2191	cd_2_group_2725
PDT001275307.1	PDS000065758.828	SAMEA13443955	clinical	cd_8_group_1347	cd_4_group_2191	cd_2_group_2725
PDT001275321.1	PDS000065758.828	SAMEA13423162	clinical	cd_8_group_1347	cd_4_group_2191	cd_2_group_2725
PDT001275324.1	PDS000065758.828	SAMEA13423167	clinical	cd_8_group_1347	cd_4_group_2191	cd_2_group_2725
PDT001275325.1	PDS000065758.828	SAMEA13423169	clinical	cd_8_group_1347	cd_4_group_2191	cd_2_group_2725
PDT001275326.1	PDS000065758.828	SAMEA13423171	clinical	cd_8_group_1347	cd_4_group_2191	cd_2_group_2725
PDT001275328.1	PDS000065758.828	SAMEA13423174	clinical	cd_8_group_1347	cd_4_group_2191	cd_2_group_2725
PDT001275335.1	PDS000065758.828	SAMEA13423187	clinical	cd_8_group_1347	cd_4_group_2191	cd_2_group_2725
PDT001275342.1	PDS000065758.828	SAMEA13423204	clinical	cd_8_group_1347	cd_4_group_2191	cd_2_group_2725
PDT001275532.1	PDS000065758.828	SAMEA13468904	clinical	cd_8_group_1347	cd_4_group_2191	cd_2_group_2725
PDT001287900.1	PDS000065758.828	SAMN27603245	clinical	cd_8_group_1347	cd_4_group_2191	cd_2_group_2725
PDT001291431.1	PDS000065758.828	SAMEA13991920	clinical	cd_8_group_1347	cd_4_group_2191	cd_2_group_2725
PDT001291885.1	PDS000065758.828	SAMEA13991941	clinical	cd_8_group_1347	cd_4_group_2191	cd_2_group_2725
PDT001291905.1	PDS000065758.828	SAMEA13991980	clinical	cd_8_group_1347	cd_4_group_2191	cd_2_group_2725
PDT001297843.1	PDS000065758.828	SAMN28017600	clinical	cd_8_group_1347	cd_4_group_2191	cd_2_group_2725
PDT001298411.1	PDS000065758.828	SAMEA13915315	clinical	cd_8_group_1347	cd_4_group_2191	cd_2_group_2725
PDT001298423.1	PDS000065758.828	SAMEA13915328	clinical	cd_8_group_1347	cd_4_group_2191	cd_2_group_2725
PDT001299967.1	PDS000065758.828	SAMN28102527	clinical	cd_8_group_1347	cd_4_group_2191	cd_2_group_2725
PDT001300169.1	PDS000065758.828	SAMEA13297925	clinical	cd_8_group_1347	cd_4_group_2191	cd_2_group_2725
PDT001301005.1	PDS000065758.828	SAMEA13259590	clinical	cd_8_group_1347	cd_4_group_2191	cd_2_group_2725
PDT001301020.1	PDS000065758.828	SAMEA13259674	clinical	cd_8_group_1347	cd_4_group_2191	cd_2_group_2725
PDT001301022.1	PDS000065758.828	SAMEA13259688	clinical	cd_8_group_1347	cd_4_group_2191	cd_2_group_2725
PDT001301048.1	PDS000065758.828	SAMEA13423190	clinical	cd_8_group_1347	cd_4_group_2191	cd_2_group_2725
PDT001301060.1	PDS000065758.828	SAMEA13423222	clinical	cd_8_group_1347	cd_4_group_2191	cd_2_group_2725
PDT001301062.1	PDS000065758.828	SAMEA13423232	clinical	cd_8_group_1347	cd_4_group_2191	cd_2_group_2725
PDT001301063.1	PDS000065758.828	SAMEA13423237	clinical	cd_8_group_1347	cd_4_group_2191	cd_2_group_2725
PDT001301072.1	PDS000065758.828	SAMEA13423224	clinical	cd_8_group_1347	cd_4_group_2191	cd_2_group_2725
PDT001301076.1	PDS000065758.828	SAMEA13423250	clinical	cd_8_group_1347	cd_4_group_2191	cd_2_group_2725
PDT001301083.1	PDS000065758.828	SAMEA13423262	clinical	cd_8_group_1347	cd_4_group_2191	cd_2_group_2725
PDT001301086.1	PDS000065758.828	SAMEA13423270	clinical	cd_8_group_1347	cd_4_group_2191	cd_2_group_2725
PDT001301100.1	PDS000065758.828	SAMEA13423375	clinical	cd_8_group_1347	cd_4_group_2191	cd_2_group_2725
PDT001301103.1	PDS000065758.828	SAMEA13423381	clinical	cd_8_group_1347	cd_4_group_2191	cd_2_group_2725
PDT001301107.1	PDS000065758.828	SAMEA13423400	clinical	cd_8_group_1347	cd_4_group_2191	cd_2_group_2725
PDT001301112.1	PDS000065758.828	SAMEA13423442	clinical	cd_8_group_1347	cd_4_group_2191	cd_2_group_2725
PDT001301113.1	PDS000065758.828	SAMEA13423443	clinical	cd_8_group_1347	cd_4_group_2191	cd_2_group_2725
PDT001301114.1	PDS000065758.828	SAMEA13423445	clinical	cd_8_group_1347	cd_4_group_2191	cd_2_group_2725
PDT001301122.1	PDS000065758.828	SAMEA13468914	clinical	cd_8_group_1347	cd_4_group_2191	cd_2_group_2725
PDT001301130.1	PDS000065758.828	SAMEA13468890	clinical	cd_8_group_1347	cd_4_group_2191	cd_2_group_2725
PDT001302251.1	PDS000065758.828	SAMEA13443957	clinical	cd_8_group_1347	cd_4_group_2191	cd_2_group_2725
PDT001302259.1	PDS000065758.828	SAMEA13443969	clinical	cd_8_group_1347	cd_4_group_2191	cd_2_group_2725
PDT001302270.1	PDS000065758.828	SAMEA13423151	clinical	cd_8_group_1347	cd_4_group_2191	cd_2_group_2725
PDT001302273.1	PDS000065758.828	SAMEA13423163	clinical	cd_8_group_1347	cd_4_group_2191	cd_2_group_2725
PDT001302280.1	PDS000065758.828	SAMEA13423194	clinical	cd_8_group_1347	cd_4_group_2191	cd_2_group_2725
PDT001302281.1	PDS000065758.828	SAMEA13423197	clinical	cd_8_group_1347	cd_4_group_2191	cd_2_group_2725
PDT001302287.1	PDS000065758.828	SAMEA13423218	clinical	cd_8_group_1347	cd_4_group_2191	cd_2_group_2725
PDT001302293.1	PDS000065758.828	SAMEA13423239	clinical	cd_8_group_1347	cd_4_group_2191	cd_2_group_2725
PDT001302294.1	PDS000065758.828	SAMEA13423251	clinical	cd_8_group_1347	cd_4_group_2191	cd_2_group_2725
PDT001302297.1	PDS000065758.828	SAMEA13423260	clinical	cd_8_group_1347	cd_4_group_2191	cd_2_group_2725
PDT001302301.1	PDS000065758.828	SAMEA13423272	clinical	cd_8_group_1347	cd_4_group_2191	cd_2_group_2725
PDT001302303.1	PDS000065758.828	SAMEA13423287	clinical	cd_8_group_1347	cd_4_group_2191	cd_2_group_2725
PDT001302305.1	PDS000065758.828	SAMEA13423293	clinical	cd_8_group_1347	cd_4_group_2191	cd_2_group_2725
PDT001302307.1	PDS000065758.828	SAMEA13423305	clinical	cd_8_group_1347	cd_4_group_2191	cd_2_group_2725
PDT001302314.1	PDS000065758.828	SAMEA13423335	clinical	cd_8_group_1347	cd_4_group_2191	cd_2_group_2725
PDT001302324.1	PDS000065758.828	SAMEA13423380	clinical	cd_8_group_1347	cd_4_group_2191	cd_2_group_2725
PDT001302328.1	PDS000065758.828	SAMEA13423392	clinical	cd_8_group_1347	cd_4_group_2191	cd_2_group_2725
PDT001302340.1	PDS000065758.828	SAMEA13423446	clinical	cd_8_group_1347	cd_4_group_2191	cd_2_group_2725
PDT001302347.1	PDS000065758.828	SAMEA13423476	clinical	cd_8_group_1347	cd_4_group_2191	cd_2_group_2725
PDT001302349.1	PDS000065758.828	SAMEA13423482	clinical	cd_8_group_1347	cd_4_group_2191	cd_2_group_2725
PDT001302350.1	PDS000065758.828	SAMEA13423485	clinical	cd_8_group_1347	cd_4_group_2191	cd_2_group_2725
PDT001302351.1	PDS000065758.828	SAMEA13423488	clinical	cd_8_group_1347	cd_4_group_2191	cd_2_group_2725
PDT001302375.1	PDS000065758.828	SAMEA13423215	clinical	cd_8_group_1347	cd_4_group_2191	cd_2_group_2725
PDT001302381.1	PDS000065758.828	SAMEA13423449	clinical	cd_8_group_1347	cd_4_group_2191	cd_2_group_2725
PDT001302456.1	PDS000065758.828	SAMEA13468887	clinical	cd_8_group_1347	cd_4_group_2191	cd_2_group_2725
PDT001302458.1	PDS000065758.828	SAMEA13468895	clinical	cd_8_group_1347	cd_4_group_2191	cd_2_group_2725
PDT001302462.1	PDS000065758.828	SAMEA13468902	clinical	cd_8_group_1347	cd_4_group_2191	cd_2_group_2725
PDT001302482.1	PDS000065758.828	SAMEA13468898	clinical	cd_8_group_1347	cd_4_group_2191	cd_2_group_2725
PDT001302483.1	PDS000065758.828	SAMEA13468900	clinical	cd_8_group_1347	cd_4_group_2191	cd_2_group_2725
PDT001302485.1	PDS000065758.828	SAMEA13468910	clinical	cd_8_group_1347	cd_4_group_2191	cd_2_group_2725
PDT001302493.1	PDS000065758.828	SAMEA13468929	clinical	cd_8_group_1347	cd_4_group_2191	cd_2_group_2725
PDT001302515.1	PDS000065758.828	SAMEA13259568	clinical	cd_8_group_1347	cd_4_group_2191	cd_2_group_2725
PDT001302524.1	PDS000065758.828	SAMEA13259616	clinical	cd_8_group_1347	cd_4_group_2191	cd_2_group_2725
PDT001302539.1	PDS000065758.828	SAMEA13259648	clinical	cd_8_group_1347	cd_4_group_2191	cd_2_group_2725
PDT001302550.1	PDS000065758.828	SAMEA13259932	clinical	cd_8_group_1347	cd_4_group_2191	cd_2_group_2725
PDT001303433.1	PDS000065758.828	SAMEA13757017	clinical	cd_8_group_1347	cd_4_group_2191	cd_2_group_2725
PDT001303438.1	PDS000065758.828	SAMEA13757022	clinical	cd_8_group_1347	cd_4_group_2191	cd_2_group_2725
PDT001303659.1	PDS000065758.828	SAMEA13443939	clinical	cd_8_group_1347	cd_4_group_2191	cd_2_group_2725
PDT001304002.1	PDS000065758.828	SAMEA13259539	clinical	cd_8_group_1347	cd_4_group_2191	cd_2_group_2725
PDT001304014.1	PDS000065758.828	SAMEA13259582	clinical	cd_8_group_1347	cd_4_group_2191	cd_2_group_2725
PDT001304017.1	PDS000065758.828	SAMEA13259589	clinical	cd_8_group_1347	cd_4_group_2191	cd_2_group_2725
PDT001304021.1	PDS000065758.828	SAMEA13259595	clinical	cd_8_group_1347	cd_4_group_2191	cd_2_group_2725
PDT001304023.1	PDS000065758.828	SAMEA13259598	clinical	cd_8_group_1347	cd_4_group_2191	cd_2_group_2725
PDT001304904.1	PDS000065758.828	SAMEA13775046	clinical	cd_8_group_1347	cd_4_group_2191	cd_2_group_2725
PDT001304920.1	PDS000065758.828	SAMEA13775062	clinical	cd_8_group_1347	cd_4_group_2191	cd_2_group_2725
PDT001304921.1	PDS000065758.828	SAMEA13775063	clinical	cd_8_group_1347	cd_4_group_2191	cd_2_group_2725
PDT001304924.1	PDS000065758.828	SAMEA13775066	clinical	cd_8_group_1347	cd_4_group_2191	cd_2_group_2725
PDT001304935.1	PDS000065758.828	SAMEA13775078	clinical	cd_8_group_1347	cd_4_group_2191	cd_2_group_2725
PDT001304937.1	PDS000065758.828	SAMEA13775080	clinical	cd_8_group_1347	cd_4_group_2191	cd_2_group_2725
PDT001304938.1	PDS000065758.828	SAMEA13775081	clinical	cd_8_group_1347	cd_4_group_2191	cd_2_group_2725
PDT001304939.1	PDS000065758.828	SAMEA13775082	clinical	cd_8_group_1347	cd_4_group_2191	cd_2_group_2725
PDT001304947.1	PDS000065758.828	SAMEA13775090	clinical	cd_8_group_1347	cd_4_group_2191	cd_2_group_2725
PDT001304970.1	PDS000065758.828	SAMEA13775114	clinical	cd_8_group_1347	cd_4_group_2191	cd_2_group_2725
PDT001304974.1	PDS000065758.828	SAMEA13775118	clinical	cd_8_group_1347	cd_4_group_2191	cd_2_group_2725
PDT001304976.1	PDS000065758.828	SAMEA13775120	clinical	cd_8_group_1347	cd_4_group_2191	cd_2_group_2725
PDT001304978.1	PDS000065758.828	SAMEA13775122	clinical	cd_8_group_1347	cd_4_group_2191	cd_2_group_2725
PDT001305786.1	PDS000065758.828	SAMEA13795049	clinical	cd_8_group_1347	cd_4_group_2191	cd_2_group_2725
PDT001306395.1	PDS000065758.828	SAMEA13830964	clinical	cd_8_group_1347	cd_4_group_2191	cd_2_group_2725
PDT001306397.1	PDS000065758.828	SAMEA13830966	clinical	cd_8_group_1347	cd_4_group_2191	cd_2_group_2725
PDT001308482.1	PDS000065758.828	SAMEA14341807	clinical	cd_8_group_1347	cd_4_group_2191	cd_2_group_2725
PDT001308501.1	PDS000065758.828	SAMEA14357182	clinical	cd_8_group_1347	cd_4_group_2191	cd_2_group_2725
PDT001308674.1	PDS000065758.828	SAMEA14375772	clinical	cd_8_group_1347	cd_4_group_2191	cd_2_group_2725
PDT001308679.1	PDS000065758.828	SAMEA14375777	clinical	cd_8_group_1347	cd_4_group_2191	cd_2_group_2725
PDT001308682.1	PDS000065758.828	SAMEA14375782	clinical	cd_8_group_1347	cd_4_group_2191	cd_2_group_2725
PDT001308690.1	PDS000065758.828	SAMEA14375791	clinical	cd_8_group_1347	cd_4_group_2191	cd_2_group_2725
PDT001308693.1	PDS000065758.828	SAMEA14375787	clinical	cd_8_group_1347	cd_4_group_2191	cd_2_group_2725
PDT001308703.1	PDS000065758.828	SAMEA14341797	clinical	cd_8_group_1347	cd_4_group_2191	cd_2_group_2725
PDT001308704.1	PDS000065758.828	SAMEA14341799	clinical	cd_8_group_1347	cd_4_group_2191	cd_2_group_2725
PDT001308705.1	PDS000065758.828	SAMEA14341800	clinical	cd_8_group_1347	cd_4_group_2191	cd_2_group_2725
PDT001308729.1	PDS000065758.828	SAMEA14372704	clinical	cd_8_group_1347	cd_4_group_2191	cd_2_group_2725
PDT001308764.1	PDS000065758.828	SAMEA14088397	clinical	cd_8_group_1347	cd_4_group_2191	cd_2_group_2725
PDT001308766.1	PDS000065758.828	SAMEA14088399	clinical	cd_8_group_1347	cd_4_group_2191	cd_2_group_2725
PDT001308770.1	PDS000065758.828	SAMEA14088403	clinical	cd_8_group_1347	cd_4_group_2191	cd_2_group_2725
PDT001308816.1	PDS000065758.828	SAMEA13991919	clinical	cd_8_group_1347	cd_4_group_2191	cd_2_group_2725
PDT001308823.1	PDS000065758.828	SAMEA14371015	clinical	cd_8_group_1347	cd_4_group_2191	cd_2_group_2725
PDT001308840.1	PDS000065758.828	SAMEA14375779	clinical	cd_8_group_1347	cd_4_group_2191	cd_2_group_2725
PDT001308903.1	PDS000065758.828	SAMEA14357183	clinical	cd_8_group_1347	cd_4_group_2191	cd_2_group_2725
PDT001308905.1	PDS000065758.828	SAMEA14375764	clinical	cd_8_group_1347	cd_4_group_2191	cd_2_group_2725
PDT001309099.1	PDS000065758.828	SAMEA14381233	clinical	cd_8_group_1347	cd_4_group_2191	cd_2_group_2725
PDT001309101.1	PDS000065758.828	SAMEA14381235	clinical	cd_8_group_1347	cd_4_group_2191	cd_2_group_2725
PDT001309102.1	PDS000065758.828	SAMEA14381236	clinical	cd_8_group_1347	cd_4_group_2191	cd_2_group_2725
PDT001309105.1	PDS000065758.828	SAMEA14381239	clinical	cd_8_group_1347	cd_4_group_2191	cd_2_group_2725
PDT001309109.1	PDS000065758.828	SAMEA14381243	clinical	cd_8_group_1347	cd_4_group_2191	cd_2_group_2725
PDT001310566.1	PDS000065758.828	SAMEA13991928	clinical	cd_8_group_1347	cd_4_group_2191	cd_2_group_2725
PDT001310571.1	PDS000065758.828	SAMEA13991945	clinical	cd_8_group_1347	cd_4_group_2191	cd_2_group_2725
PDT001310572.1	PDS000065758.828	SAMEA13991947	clinical	cd_8_group_1347	cd_4_group_2191	cd_2_group_2725
PDT001310581.1	PDS000065758.828	SAMEA13991964	clinical	cd_8_group_1347	cd_4_group_2191	cd_2_group_2725
PDT001310584.1	PDS000065758.828	SAMEA13991973	clinical	cd_8_group_1347	cd_4_group_2191	cd_2_group_2725
PDT001312941.1	PDS000065758.828	SAMEA14251715	clinical	cd_8_group_1347	cd_4_group_2191	cd_2_group_2725
PDT001312943.1	PDS000065758.828	SAMEA14251717	clinical	cd_8_group_1347	cd_4_group_2191	cd_2_group_2725
PDT001312961.1	PDS000065758.828	SAMEA14251735	clinical	cd_8_group_1347	cd_4_group_2191	cd_2_group_2725
PDT001312962.1	PDS000065758.828	SAMEA14251736	clinical	cd_8_group_1347	cd_4_group_2191	cd_2_group_2725
PDT001312965.1	PDS000065758.828	SAMEA14251739	clinical	cd_8_group_1347	cd_4_group_2191	cd_2_group_2725
PDT001312981.1	PDS000065758.828	SAMEA14251755	clinical	cd_8_group_1347	cd_4_group_2191	cd_2_group_2725
PDT001312993.1	PDS000065758.828	SAMEA14251767	clinical	cd_8_group_1347	cd_4_group_2191	cd_2_group_2725
PDT001312995.1	PDS000065758.828	SAMEA14251769	clinical	cd_8_group_1347	cd_4_group_2191	cd_2_group_2725
PDT001338908.2	PDS000065758.828	SAMN29252115	clinical	cd_8_group_1347	cd_4_group_2191	cd_2_group_2725
PDT001339408.1	PDS000065758.828	SAMEA110100403	clinical	cd_8_group_1347	cd_4_group_2191	cd_2_group_2725
PDT001339434.1	PDS000065758.828	SAMEA110129369	clinical	cd_8_group_1347	cd_4_group_2191	cd_2_group_2725
PDT001339489.1	PDS000065758.828	SAMEA110107581	clinical	cd_8_group_1347	cd_4_group_2191	cd_2_group_2725
PDT001339491.1	PDS000065758.828	SAMEA110107583	clinical	cd_8_group_1347	cd_4_group_2191	cd_2_group_2725
PDT001339492.1	PDS000065758.828	SAMEA110107584	clinical	cd_8_group_1347	cd_4_group_2191	cd_2_group_2725
PDT001339494.1	PDS000065758.828	SAMEA110107586	clinical	cd_8_group_1347	cd_4_group_2191	cd_2_group_2725
PDT001339495.1	PDS000065758.828	SAMEA110107587	clinical	cd_8_group_1347	cd_4_group_2191	cd_2_group_2725
PDT001339615.1	PDS000065758.828	SAMEA110112297	clinical	cd_8_group_1347	cd_4_group_2191	cd_2_group_2725
PDT001339616.1	PDS000065758.828	SAMEA110112298	clinical	cd_8_group_1347	cd_4_group_2191	cd_2_group_2725
PDT001339620.1	PDS000065758.828	SAMEA110117608	clinical	cd_8_group_1347	cd_4_group_2191	cd_2_group_2725
PDT001343484.1	PDS000065758.828	SAMEA14449725	clinical	cd_8_group_1347	cd_4_group_2191	cd_2_group_2725
PDT001343494.1	PDS000065758.828	SAMEA14449736	clinical	cd_8_group_1347	cd_4_group_2191	cd_2_group_2725
PDT001343513.1	PDS000065758.828	SAMEA14449755	clinical	cd_8_group_1347	cd_4_group_2191	cd_2_group_2725
PDT001343523.1	PDS000065758.828	SAMEA14449765	clinical	cd_8_group_1347	cd_4_group_2191	cd_2_group_2725
PDT001343559.1	PDS000065758.828	SAMEA14460838	clinical	cd_8_group_1347	cd_4_group_2191	cd_2_group_2725
PDT001343562.1	PDS000065758.828	SAMEA14460868	clinical	cd_8_group_1347	cd_4_group_2191	cd_2_group_2725
PDT001343568.1	PDS000065758.828	SAMEA14453031	clinical	cd_8_group_1347	cd_4_group_2191	cd_2_group_2725
PDT001344561.1	PDS000065758.828	SAMEA14493946	clinical	cd_8_group_1347	cd_4_group_2191	cd_2_group_2725
PDT001344563.1	PDS000065758.828	SAMEA14493948	clinical	cd_8_group_1347	cd_4_group_2191	cd_2_group_2725
PDT001344566.1	PDS000065758.828	SAMEA14493951	clinical	cd_8_group_1347	cd_4_group_2191	cd_2_group_2725
PDT001344573.1	PDS000065758.828	SAMEA14493959	clinical	cd_8_group_1347	cd_4_group_2191	cd_2_group_2725
PDT001344576.1	PDS000065758.828	SAMEA14493964	clinical	cd_8_group_1347	cd_4_group_2191	cd_2_group_2725
PDT001344601.1	PDS000065758.828	SAMEA14493994	clinical	cd_8_group_1347	cd_4_group_2191	cd_2_group_2725
PDT001344604.1	PDS000065758.828	SAMEA14493997	clinical	cd_8_group_1347	cd_4_group_2191	cd_2_group_2725
PDT001344616.1	PDS000065758.828	SAMEA14494009	clinical	cd_8_group_1347	cd_4_group_2191	cd_2_group_2725
PDT001345097.1	PDS000065758.828	SAMEA14497681	clinical	cd_8_group_1347	cd_4_group_2191	cd_2_group_2725
PDT001345100.1	PDS000065758.828	SAMEA14497689	clinical	cd_8_group_1347	cd_4_group_2191	cd_2_group_2725
PDT001345284.1	PDS000065758.828	SAMEA14497543	clinical	cd_8_group_1347	cd_4_group_2191	cd_2_group_2725
PDT001345286.1	PDS000065758.828	SAMEA14497558	clinical	cd_8_group_1347	cd_4_group_2191	cd_2_group_2725
PDT001345300.1	PDS000065758.828	SAMEA14516013	clinical	cd_8_group_1347	cd_4_group_2191	cd_2_group_2725
PDT001345301.1	PDS000065758.828	SAMEA14516014	clinical	cd_8_group_1347	cd_4_group_2191	cd_2_group_2725
PDT001345302.1	PDS000065758.828	SAMEA14516015	clinical	cd_8_group_1347	cd_4_group_2191	cd_2_group_2725
PDT001345312.1	PDS000065758.828	SAMEA14516025	clinical	cd_8_group_1347	cd_4_group_2191	cd_2_group_2725
PDT001345313.1	PDS000065758.828	SAMEA14516027	clinical	cd_8_group_1347	cd_4_group_2191	cd_2_group_2725
PDT001345315.1	PDS000065758.828	SAMEA14516029	clinical	cd_8_group_1347	cd_4_group_2191	cd_2_group_2725
PDT001345321.1	PDS000065758.828	SAMEA14516038	clinical	cd_8_group_1347	cd_4_group_2191	cd_2_group_2725
PDT001345325.1	PDS000065758.828	SAMEA14516043	clinical	cd_8_group_1347	cd_4_group_2191	cd_2_group_2725
PDT001345330.1	PDS000065758.828	SAMEA14516049	clinical	cd_8_group_1347	cd_4_group_2191	cd_2_group_2725
PDT001345336.1	PDS000065758.828	SAMEA14516056	clinical	cd_8_group_1347	cd_4_group_2191	cd_2_group_2725
PDT001345337.1	PDS000065758.828	SAMEA14516057	clinical	cd_8_group_1347	cd_4_group_2191	cd_2_group_2725
PDT001345341.1	PDS000065758.828	SAMEA14516061	clinical	cd_8_group_1347	cd_4_group_2191	cd_2_group_2725
PDT001345348.1	PDS000065758.828	SAMEA14516040	clinical	cd_8_group_1347	cd_4_group_2191	cd_2_group_2725
PDT001345350.1	PDS000065758.828	SAMEA14516050	clinical	cd_8_group_1347	cd_4_group_2191	cd_2_group_2725
PDT001345368.1	PDS000065758.828	SAMEA14461001	clinical	cd_8_group_1347	cd_4_group_2191	cd_2_group_2725
PDT001345379.1	PDS000065758.828	SAMEA14461012	clinical	cd_8_group_1347	cd_4_group_2191	cd_2_group_2725
PDT001345586.1	PDS000065758.828	SAMEA14460842	clinical	cd_8_group_1347	cd_4_group_2191	cd_2_group_2725
PDT001345592.1	PDS000065758.828	SAMEA14493963	clinical	cd_8_group_1347	cd_4_group_2191	cd_2_group_2725
PDT001345849.1	PDS000065758.828	SAMEA14497683	clinical	cd_8_group_1347	cd_4_group_2191	cd_2_group_2725
PDT001345852.1	PDS000065758.828	SAMEA14497688	clinical	cd_8_group_1347	cd_4_group_2191	cd_2_group_2725
PDT001347046.1	PDS000065758.828	SAMEA20003105	clinical	cd_8_group_1347	cd_4_group_2191	cd_2_group_2725
PDT001347173.1	PDS000065758.828	SAMEA14497569	clinical	cd_8_group_1347	cd_4_group_2191	cd_2_group_2725
PDT001347178.1	PDS000065758.828	SAMEA14460840	clinical	cd_8_group_1347	cd_4_group_2191	cd_2_group_2725
PDT001347213.1	PDS000065758.828	SAMEA14497554	clinical	cd_8_group_1347	cd_4_group_2191	cd_2_group_2725
PDT001347214.1	PDS000065758.828	SAMEA14497556	clinical	cd_8_group_1347	cd_4_group_2191	cd_2_group_2725
PDT001347305.1	PDS000065758.828	SAMEA110061821	clinical	cd_8_group_1347	cd_4_group_2191	cd_2_group_2725
PDT001347306.1	PDS000065758.828	SAMEA110061822	clinical	cd_8_group_1347	cd_4_group_2191	cd_2_group_2725
PDT001347662.1	PDS000065758.828	SAMEA14497547	clinical	cd_8_group_1347	cd_4_group_2191	cd_2_group_2725
PDT001347663.1	PDS000065758.828	SAMEA14497550	clinical	cd_8_group_1347	cd_4_group_2191	cd_2_group_2725
PDT001348338.1	PDS000065758.828	SAMEA110176027	clinical	cd_8_group_1347	cd_4_group_2191	cd_2_group_2725
PDT001348340.1	PDS000065758.828	SAMEA110176029	clinical	cd_8_group_1347	cd_4_group_2191	cd_2_group_2725
PDT001348341.1	PDS000065758.828	SAMEA110176030	clinical	cd_8_group_1347	cd_4_group_2191	cd_2_group_2725
PDT001348346.1	PDS000065758.828	SAMEA110176035	clinical	cd_8_group_1347	cd_4_group_2191	cd_2_group_2725
PDT001348355.1	PDS000065758.828	SAMEA110177317	clinical	cd_8_group_1347	cd_4_group_2191	cd_2_group_2725
PDT001348357.1	PDS000065758.828	SAMEA110177319	clinical	cd_8_group_1347	cd_4_group_2191	cd_2_group_2725
PDT001348366.1	PDS000065758.828	SAMEA110177329	clinical	cd_8_group_1347	cd_4_group_2191	cd_2_group_2725
PDT001348367.1	PDS000065758.828	SAMEA110177330	clinical	cd_8_group_1347	cd_4_group_2191	cd_2_group_2725
PDT001348370.1	PDS000065758.828	SAMEA110180048	clinical	cd_8_group_1347	cd_4_group_2191	cd_2_group_2725
PDT001348758.2	PDS000065758.828	SAMN29399204	clinical	cd_8_group_1347	cd_4_group_2191	cd_2_group_2725
PDT001349513.1	PDS000065758.828	SAMEA110180042	clinical	cd_8_group_1347	cd_4_group_2191	cd_2_group_2725
PDT001349522.1	PDS000065758.828	SAMEA110180052	clinical	cd_8_group_1347	cd_4_group_2191	cd_2_group_2725
PDT001349524.1	PDS000065758.828	SAMEA110180054	clinical	cd_8_group_1347	cd_4_group_2191	cd_2_group_2725
PDT001349543.1	PDS000065758.828	SAMEA110180073	clinical	cd_8_group_1347	cd_4_group_2191	cd_2_group_2725
PDT001349546.1	PDS000065758.828	SAMEA110180076	clinical	cd_8_group_1347	cd_4_group_2191	cd_2_group_2725
PDT001351350.1	PDS000065758.828	SAMEA110187357	clinical	cd_8_group_1347	cd_4_group_2191	cd_2_group_2725
PDT001351357.1	PDS000065758.828	SAMEA110188228	clinical	cd_8_group_1347	cd_4_group_2191	cd_2_group_2725
PDT001351360.1	PDS000065758.828	SAMEA110188231	clinical	cd_8_group_1347	cd_4_group_2191	cd_2_group_2725
PDT001351409.1	PDS000065758.828	SAMEA110191412	clinical	cd_8_group_1347	cd_4_group_2191	cd_2_group_2725
PDT001351412.1	PDS000065758.828	SAMEA110191415	clinical	cd_8_group_1347	cd_4_group_2191	cd_2_group_2725
PDT001351414.1	PDS000065758.828	SAMEA110191417	clinical	cd_8_group_1347	cd_4_group_2191	cd_2_group_2725
PDT001351420.1	PDS000065758.828	SAMEA110191423	clinical	cd_8_group_1347	cd_4_group_2191	cd_2_group_2725
PDT001364017.1	PDS000065758.828	SAMN29807241	clinical	cd_8_group_1347	cd_4_group_2191	cd_2_group_2725
PDT001373562.1	PDS000065758.828	SAMEA110349550	clinical	cd_8_group_1347	cd_4_group_2191	cd_2_group_2725
PDT001373565.1	PDS000065758.828	SAMEA110349553	clinical	cd_8_group_1347	cd_4_group_2191	cd_2_group_2725
PDT001373574.1	PDS000065758.828	SAMEA110349562	clinical	cd_8_group_1347	cd_4_group_2191	cd_2_group_2725
PDT001373704.1	PDS000065758.828	SAMEA110356124	clinical	cd_8_group_1347	cd_4_group_2191	cd_2_group_2725
PDT001373720.1	PDS000065758.828	SAMEA110356136	clinical	cd_8_group_1347	cd_4_group_2191	cd_2_group_2725
PDT001373721.1	PDS000065758.828	SAMEA110356138	clinical	cd_8_group_1347	cd_4_group_2191	cd_2_group_2725
PDT001373722.1	PDS000065758.828	SAMEA110374768	clinical	cd_8_group_1347	cd_4_group_2191	cd_2_group_2725
PDT001373723.1	PDS000065758.828	SAMEA110374769	clinical	cd_8_group_1347	cd_4_group_2191	cd_2_group_2725
PDT001373871.1	PDS000065758.828	SAMEA110398836	clinical	cd_8_group_1347	cd_4_group_2191	cd_2_group_2725
PDT001373895.1	PDS000065758.828	SAMEA110406897	clinical	cd_8_group_1347	cd_4_group_2191	cd_2_group_2725
PDT001373899.1	PDS000065758.828	SAMEA110406901	clinical	cd_8_group_1347	cd_4_group_2191	cd_2_group_2725
PDT001375271.1	PDS000065758.828	SAMEA110329222	clinical	cd_8_group_1347	cd_4_group_2191	cd_2_group_2725
PDT001375272.1	PDS000065758.828	SAMEA110329217	clinical	cd_8_group_1347	cd_4_group_2191	cd_2_group_2725
PDT001375276.1	PDS000065758.828	SAMEA110356129	clinical	cd_8_group_1347	cd_4_group_2191	cd_2_group_2725
PDT001375285.1	PDS000065758.828	SAMEA110356130	clinical	cd_8_group_1347	cd_4_group_2191	cd_2_group_2725
PDT001376031.1	PDS000065758.828	SAMEA110398834	clinical	cd_8_group_1347	cd_4_group_2191	cd_2_group_2725
PDT001376032.1	PDS000065758.828	SAMEA110398835	clinical	cd_8_group_1347	cd_4_group_2191	cd_2_group_2725
PDT001376386.1	PDS000065758.828	SAMEA110218968	clinical	cd_8_group_1347	cd_4_group_2191	cd_2_group_2725
PDT001400439.1	PDS000065758.828	SAMEA110682927	clinical	cd_8_group_1347	cd_4_group_2191	cd_2_group_2725
PDT001400440.1	PDS000065758.828	SAMEA110682928	clinical	cd_8_group_1347	cd_4_group_2191	cd_2_group_2725
PDT001400443.1	PDS000065758.828	SAMEA110682931	clinical	cd_8_group_1347	cd_4_group_2191	cd_2_group_2725
PDT001400490.1	PDS000065758.828	SAMEA110694943	clinical	cd_8_group_1347	cd_4_group_2191	cd_2_group_2725
PDT001400504.1	PDS000065758.828	SAMEA110694957	clinical	cd_8_group_1347	cd_4_group_2191	cd_2_group_2725
PDT001400511.1	PDS000065758.828	SAMEA110694964	clinical	cd_8_group_1347	cd_4_group_2191	cd_2_group_2725
PDT001400512.1	PDS000065758.828	SAMEA110694965	clinical	cd_8_group_1347	cd_4_group_2191	cd_2_group_2725
PDT001400519.1	PDS000065758.828	SAMEA110682926	clinical	cd_8_group_1347	cd_4_group_2191	cd_2_group_2725
PDT001400521.1	PDS000065758.828	SAMEA110682934	clinical	cd_8_group_1347	cd_4_group_2191	cd_2_group_2725
PDT001400524.1	PDS000065758.828	SAMEA110683974	clinical	cd_8_group_1347	cd_4_group_2191	cd_2_group_2725
PDT001400529.1	PDS000065758.828	SAMEA110683979	clinical	cd_8_group_1347	cd_4_group_2191	cd_2_group_2725
PDT001400535.1	PDS000065758.828	SAMEA110683985	clinical	cd_8_group_1347	cd_4_group_2191	cd_2_group_2725
PDT001400537.1	PDS000065758.828	SAMEA110683987	clinical	cd_8_group_1347	cd_4_group_2191	cd_2_group_2725
PDT001400828.1	PDS000065758.828	SAMEA110697299	clinical	cd_8_group_1347	cd_4_group_2191	cd_2_group_2725
PDT001400830.1	PDS000065758.828	SAMEA110697301	clinical	cd_8_group_1347	cd_4_group_2191	cd_2_group_2725
PDT001400831.1	PDS000065758.828	SAMEA110697302	clinical	cd_8_group_1347	cd_4_group_2191	cd_2_group_2725
PDT001400834.1	PDS000065758.828	SAMEA110697305	clinical	cd_8_group_1347	cd_4_group_2191	cd_2_group_2725
PDT001403398.1	PDS000065758.828	SAMEA110671106	clinical	cd_8_group_1347	cd_4_group_2191	cd_2_group_2725
PDT001403404.1	PDS000065758.828	SAMEA110671112	clinical	cd_8_group_1347	cd_4_group_2191	cd_2_group_2725
PDT001403411.1	PDS000065758.828	SAMEA110702379	clinical	cd_8_group_1347	cd_4_group_2191	cd_2_group_2725
PDT001403413.1	PDS000065758.828	SAMEA110702382	clinical	cd_8_group_1347	cd_4_group_2191	cd_2_group_2725
PDT001403418.1	PDS000065758.828	SAMEA110702387	clinical	cd_8_group_1347	cd_4_group_2191	cd_2_group_2725
PDT001404035.1	PDS000065758.828	SAMEA110691229	clinical	cd_8_group_1347	cd_4_group_2191	cd_2_group_2725
PDT001404036.1	PDS000065758.828	SAMEA110691230	clinical	cd_8_group_1347	cd_4_group_2191	cd_2_group_2725
PDT001405654.1	PDS000065758.828	SAMEA110691219	clinical	cd_8_group_1347	cd_4_group_2191	cd_2_group_2725
PDT001405655.1	PDS000065758.828	SAMEA110691222	clinical	cd_8_group_1347	cd_4_group_2191	cd_2_group_2725
PDT001405659.1	PDS000065758.828	SAMEA110691227	clinical	cd_8_group_1347	cd_4_group_2191	cd_2_group_2725
PDT001415481.1	PDS000065758.828	SAMEA110751928	clinical	cd_8_group_1347	cd_4_group_2191	cd_2_group_2725
PDT001418137.1	PDS000065758.828	SAMEA110746325	clinical	cd_8_group_1347	cd_4_group_2191	cd_2_group_2725
PDT001418152.1	PDS000065758.828	SAMEA110746348	clinical	cd_8_group_1347	cd_4_group_2191	cd_2_group_2725
PDT001418276.1	PDS000065758.828	SAMEA110751869	clinical	cd_8_group_1347	cd_4_group_2191	cd_2_group_2725
PDT001418277.1	PDS000065758.828	SAMEA110751870	clinical	cd_8_group_1347	cd_4_group_2191	cd_2_group_2725
PDT001418285.1	PDS000065758.828	SAMEA110751880	clinical	cd_8_group_1347	cd_4_group_2191	cd_2_group_2725
PDT001418296.1	PDS000065758.828	SAMEA110751895	clinical	cd_8_group_1347	cd_4_group_2191	cd_2_group_2725
PDT001418302.1	PDS000065758.828	SAMEA110751906	clinical	cd_8_group_1347	cd_4_group_2191	cd_2_group_2725
PDT001418559.1	PDS000065758.828	SAMEA110751877	clinical	cd_8_group_1347	cd_4_group_2191	cd_2_group_2725
PDT001418565.1	PDS000065758.828	SAMEA110751897	clinical	cd_8_group_1347	cd_4_group_2191	cd_2_group_2725
PDT001418570.1	PDS000065758.828	SAMEA110751908	clinical	cd_8_group_1347	cd_4_group_2191	cd_2_group_2725
PDT001418574.1	PDS000065758.828	SAMEA110751913	clinical	cd_8_group_1347	cd_4_group_2191	cd_2_group_2725
PDT001418585.1	PDS000065758.828	SAMEA110755634	clinical	cd_8_group_1347	cd_4_group_2191	cd_2_group_2725
PDT001418588.1	PDS000065758.828	SAMEA110755637	clinical	cd_8_group_1347	cd_4_group_2191	cd_2_group_2725
PDT001418592.1	PDS000065758.828	SAMEA110755641	clinical	cd_8_group_1347	cd_4_group_2191	cd_2_group_2725
PDT001418600.1	PDS000065758.828	SAMEA110755650	clinical	cd_8_group_1347	cd_4_group_2191	cd_2_group_2725
PDT001418602.1	PDS000065758.828	SAMEA110755652	clinical	cd_8_group_1347	cd_4_group_2191	cd_2_group_2725
PDT001418604.1	PDS000065758.828	SAMEA110755654	clinical	cd_8_group_1347	cd_4_group_2191	cd_2_group_2725
PDT001418607.1	PDS000065758.828	SAMEA110755657	clinical	cd_8_group_1347	cd_4_group_2191	cd_2_group_2725
PDT001418612.1	PDS000065758.828	SAMEA110755662	clinical	cd_8_group_1347	cd_4_group_2191	cd_2_group_2725
PDT001418614.1	PDS000065758.828	SAMEA110755664	clinical	cd_8_group_1347	cd_4_group_2191	cd_2_group_2725
PDT001418619.1	PDS000065758.828	SAMEA110755670	clinical	cd_8_group_1347	cd_4_group_2191	cd_2_group_2725
PDT001418622.1	PDS000065758.828	SAMEA110758357	clinical	cd_8_group_1347	cd_4_group_2191	cd_2_group_2725
PDT001418628.1	PDS000065758.828	SAMEA110758364	clinical	cd_8_group_1347	cd_4_group_2191	cd_2_group_2725
PDT001418770.1	PDS000065758.828	SAMEA111250749	clinical	cd_8_group_1347	cd_4_group_2191	cd_2_group_2725
PDT001418801.1	PDS000065758.828	SAMEA110744473	clinical	cd_8_group_1347	cd_4_group_2191	cd_2_group_2725
PDT001418811.1	PDS000065758.828	SAMEA110746328	clinical	cd_8_group_1347	cd_4_group_2191	cd_2_group_2725
PDT001418892.1	PDS000065758.828	SAMEA110758360	clinical	cd_8_group_1347	cd_4_group_2191	cd_2_group_2725
PDT001419077.1	PDS000065758.828	SAMEA110755669	clinical	cd_8_group_1347	cd_4_group_2191	cd_2_group_2725
PDT001422623.1	PDS000065758.828	SAMEA111351704	clinical	cd_8_group_1347	cd_4_group_2191	cd_2_group_2725
PDT001422631.1	PDS000065758.828	SAMEA111351707	clinical	cd_8_group_1347	cd_4_group_2191	cd_2_group_2725
PDT001490634.1	PDS000065758.828	SAMEA111546032	clinical	cd_8_group_1347	cd_4_group_2191	cd_2_group_2725
PDT001490636.1	PDS000065758.828	SAMEA111546034	clinical	cd_8_group_1347	cd_4_group_2191	cd_2_group_2725
PDT001490648.1	PDS000065758.828	SAMEA111546046	clinical	cd_8_group_1347	cd_4_group_2191	cd_2_group_2725
PDT001490649.1	PDS000065758.828	SAMEA111546047	clinical	cd_8_group_1347	cd_4_group_2191	cd_2_group_2725
PDT001490660.1	PDS000065758.828	SAMEA111546060	clinical	cd_8_group_1347	cd_4_group_2191	cd_2_group_2725
PDT001490662.1	PDS000065758.828	SAMEA111546062	clinical	cd_8_group_1347	cd_4_group_2191	cd_2_group_2725
PDT001490673.1	PDS000065758.828	SAMEA111546074	clinical	cd_8_group_1347	cd_4_group_2191	cd_2_group_2725
PDT001490690.1	PDS000065758.828	SAMEA111546096	clinical	cd_8_group_1347	cd_4_group_2191	cd_2_group_2725
PDT001490700.1	PDS000065758.828	SAMEA111546113	clinical	cd_8_group_1347	cd_4_group_2191	cd_2_group_2725
PDT001492094.1	PDS000065758.828	SAMEA111545883	clinical	cd_8_group_1347	cd_4_group_2191	cd_2_group_2725
PDT001492100.1	PDS000065758.828	SAMEA111545897	clinical	cd_8_group_1347	cd_4_group_2191	cd_2_group_2725
PDT001492119.1	PDS000065758.828	SAMEA111545933	clinical	cd_8_group_1347	cd_4_group_2191	cd_2_group_2725
PDT001492127.1	PDS000065758.828	SAMEA111545945	clinical	cd_8_group_1347	cd_4_group_2191	cd_2_group_2725
PDT001492147.1	PDS000065758.828	SAMEA111545982	clinical	cd_8_group_1347	cd_4_group_2191	cd_2_group_2725
PDT001492183.1	PDS000065758.828	SAMEA111545788	clinical	cd_8_group_1347	cd_4_group_2191	cd_2_group_2725
PDT001492184.1	PDS000065758.828	SAMEA111545789	clinical	cd_8_group_1347	cd_4_group_2191	cd_2_group_2725
PDT001492207.1	PDS000065758.828	SAMEA111545926	clinical	cd_8_group_1347	cd_4_group_2191	cd_2_group_2725
PDT001492212.1	PDS000065758.828	SAMEA111545936	clinical	cd_8_group_1347	cd_4_group_2191	cd_2_group_2725
PDT001492223.1	PDS000065758.828	SAMEA111545968	clinical	cd_8_group_1347	cd_4_group_2191	cd_2_group_2725
PDT001492241.1	PDS000065758.828	SAMEA111546012	clinical	cd_8_group_1347	cd_4_group_2191	cd_2_group_2725
PDT001492247.1	PDS000065758.828	SAMEA111545918	clinical	cd_8_group_1347	cd_4_group_2191	cd_2_group_2725
PDT001492250.1	PDS000065758.828	SAMEA111546055	clinical	cd_8_group_1347	cd_4_group_2191	cd_2_group_2725
PDT001492259.1	PDS000065758.828	SAMEA111546105	clinical	cd_8_group_1347	cd_4_group_2191	cd_2_group_2725
PDT001492262.1	PDS000065758.828	SAMEA111546110	clinical	cd_8_group_1347	cd_4_group_2191	cd_2_group_2725
PDT001646458.1	PDS000065758.828	SAMEA112655848	NULL	cd_8_group_1347	cd_4_group_2191	cd_2_group_2725
PDT001648688.1	PDS000065758.828	SAMEA112639585	clinical	cd_8_group_1347	cd_4_group_2191	cd_2_group_2725
PDT001648722.1	PDS000065758.828	SAMEA112639619	clinical	cd_8_group_1347	cd_4_group_2191	cd_2_group_2725
PDT001648749.1	PDS000065758.828	SAMEA112639646	clinical	cd_8_group_1347	cd_4_group_2191	cd_2_group_2725
PDT001648752.1	PDS000065758.828	SAMEA112639649	clinical	cd_8_group_1347	cd_4_group_2191	cd_2_group_2725
PDT001648800.1	PDS000065758.828	SAMEA112639699	clinical	cd_8_group_1347	cd_4_group_2191	cd_2_group_2725
PDT001648818.1	PDS000065758.828	SAMEA112639722	clinical	cd_8_group_1347	cd_4_group_2191	cd_2_group_2725
PDT001648821.1	PDS000065758.828	SAMEA112639725	clinical	cd_8_group_1347	cd_4_group_2191	cd_2_group_2725
PDT001648839.1	PDS000065758.828	SAMEA112639746	clinical	cd_8_group_1347	cd_4_group_2191	cd_2_group_2725
PDT001648858.1	PDS000065758.828	SAMEA112639773	clinical	cd_8_group_1347	cd_4_group_2191	cd_2_group_2725
PDT001648868.1	PDS000065758.828	SAMEA112639786	clinical	cd_8_group_1347	cd_4_group_2191	cd_2_group_2725
PDT001648872.1	PDS000065758.828	SAMEA112639790	clinical	cd_8_group_1347	cd_4_group_2191	cd_2_group_2725
PDT001648884.1	PDS000065758.828	SAMEA112639804	clinical	cd_8_group_1347	cd_4_group_2191	cd_2_group_2725
PDT001648891.1	PDS000065758.828	SAMEA112639811	clinical	cd_8_group_1347	cd_4_group_2191	cd_2_group_2725
PDT001648893.1	PDS000065758.828	SAMEA112639813	clinical	cd_8_group_1347	cd_4_group_2191	cd_2_group_2725
PDT001648904.1	PDS000065758.828	SAMEA112639824	clinical	cd_8_group_1347	cd_4_group_2191	cd_2_group_2725
PDT001648910.1	PDS000065758.828	SAMEA112639830	clinical	cd_8_group_1347	cd_4_group_2191	cd_2_group_2725
PDT001648914.1	PDS000065758.828	SAMEA112639834	clinical	cd_8_group_1347	cd_4_group_2191	cd_2_group_2725
PDT001648921.1	PDS000065758.828	SAMEA112639841	clinical	cd_8_group_1347	cd_4_group_2191	cd_2_group_2725
PDT001648946.1	PDS000065758.828	SAMEA112639866	clinical	cd_8_group_1347	cd_4_group_2191	cd_2_group_2725
PDT001648947.1	PDS000065758.828	SAMEA112639867	clinical	cd_8_group_1347	cd_4_group_2191	cd_2_group_2725
PDT001648953.1	PDS000065758.828	SAMEA112639874	clinical	cd_8_group_1347	cd_4_group_2191	cd_2_group_2725
PDT001648958.1	PDS000065758.828	SAMEA112639879	clinical	cd_8_group_1347	cd_4_group_2191	cd_2_group_2725
PDT001648960.1	PDS000065758.828	SAMEA112639881	clinical	cd_8_group_1347	cd_4_group_2191	cd_2_group_2725
PDT001648967.1	PDS000065758.828	SAMEA112639888	clinical	cd_8_group_1347	cd_4_group_2191	cd_2_group_2725
PDT001648971.1	PDS000065758.828	SAMEA112639893	clinical	cd_8_group_1347	cd_4_group_2191	cd_2_group_2725
PDT001648988.1	PDS000065758.828	SAMEA112639910	clinical	cd_8_group_1347	cd_4_group_2191	cd_2_group_2725
PDT001648989.1	PDS000065758.828	SAMEA112639911	clinical	cd_8_group_1347	cd_4_group_2191	cd_2_group_2725
PDT001648998.1	PDS000065758.828	SAMEA112639920	clinical	cd_8_group_1347	cd_4_group_2191	cd_2_group_2725
PDT001649012.1	PDS000065758.828	SAMEA112639934	clinical	cd_8_group_1347	cd_4_group_2191	cd_2_group_2725
PDT001649019.1	PDS000065758.828	SAMEA112639941	clinical	cd_8_group_1347	cd_4_group_2191	cd_2_group_2725
PDT001649021.1	PDS000065758.828	SAMEA112639943	clinical	cd_8_group_1347	cd_4_group_2191	cd_2_group_2725
PDT001649483.1	PDS000065758.828	SAMEA112639733	clinical	cd_8_group_1347	cd_4_group_2191	cd_2_group_2725
PDT001649484.1	PDS000065758.828	SAMEA112639739	clinical	cd_8_group_1347	cd_4_group_2191	cd_2_group_2725
PDT001649494.1	PDS000065758.828	SAMEA112639775	clinical	cd_8_group_1347	cd_4_group_2191	cd_2_group_2725
PDT001649498.1	PDS000065758.828	SAMEA112639709	clinical	cd_8_group_1347	cd_4_group_2191	cd_2_group_2725
PDT001659445.1	PDS000065758.828	SAMEA112702026	clinical	cd_8_group_1347	cd_4_group_2191	cd_2_group_2725
PDT001659447.1	PDS000065758.828	SAMEA112702037	NULL	cd_8_group_1347	cd_4_group_2191	cd_2_group_2725
PDT001659478.1	PDS000065758.828	SAMEA112702031	clinical	cd_8_group_1347	cd_4_group_2191	cd_2_group_2725
PDT001659483.1	PDS000065758.828	SAMEA112702038	NULL	cd_8_group_1347	cd_4_group_2191	cd_2_group_2725
PDT001662151.1	PDS000065758.828	SAMEA112765845	clinical	cd_8_group_1347	cd_4_group_2191	cd_2_group_2725
PDT001662152.1	PDS000065758.828	SAMEA112765846	clinical	cd_8_group_1347	cd_4_group_2191	cd_2_group_2725
PDT001736129.1	PDS000065758.828	SAMN35104422	clinical	cd_8_group_1347	cd_4_group_2191	cd_2_group_2725
PDT001827353.1	PDS000065758.828	SAMEA112879481	clinical	cd_8_group_1347	cd_4_group_2191	cd_2_group_2725
PDT001827379.1	PDS000065758.828	SAMEA112879558	clinical	cd_8_group_1347	cd_4_group_2191	cd_2_group_2725
PDT001827417.1	PDS000065758.828	SAMEA112879655	clinical	cd_8_group_1347	cd_4_group_2191	cd_2_group_2725
PDT001827418.1	PDS000065758.828	SAMEA112879658	clinical	cd_8_group_1347	cd_4_group_2191	cd_2_group_2725
PDT001827427.1	PDS000065758.828	SAMEA112879464	clinical	cd_8_group_1347	cd_4_group_2191	cd_2_group_2725
PDT001827436.1	PDS000065758.828	SAMEA112879505	clinical	cd_8_group_1347	cd_4_group_2191	cd_2_group_2725
PDT001827453.1	PDS000065758.828	SAMEA112879605	clinical	cd_8_group_1347	cd_4_group_2191	cd_2_group_2725
PDT001827456.1	PDS000065758.828	SAMEA112879633	clinical	cd_8_group_1347	cd_4_group_2191	cd_2_group_2725
PDT001827463.1	PDS000065758.828	SAMEA112879454	clinical	cd_8_group_1347	cd_4_group_2191	cd_2_group_2725
PDT001827464.1	PDS000065758.828	SAMEA112879455	clinical	cd_8_group_1347	cd_4_group_2191	cd_2_group_2725
PDT001827478.1	PDS000065758.828	SAMEA112879503	clinical	cd_8_group_1347	cd_4_group_2191	cd_2_group_2725
PDT001827480.1	PDS000065758.828	SAMEA112879510	clinical	cd_8_group_1347	cd_4_group_2191	cd_2_group_2725
PDT001827511.1	PDS000065758.828	SAMEA112879591	clinical	cd_8_group_1347	cd_4_group_2191	cd_2_group_2725
PDT001827516.1	PDS000065758.828	SAMEA112879607	clinical	cd_8_group_1347	cd_4_group_2191	cd_2_group_2725
PDT001827522.1	PDS000065758.828	SAMEA112879625	clinical	cd_8_group_1347	cd_4_group_2191	cd_2_group_2725
PDT001827529.1	PDS000065758.828	SAMEA112879644	clinical	cd_8_group_1347	cd_4_group_2191	cd_2_group_2725
PDT001827536.1	PDS000065758.828	SAMEA112879660	clinical	cd_8_group_1347	cd_4_group_2191	cd_2_group_2725
PDT001829672.1	PDS000065758.828	SAMEA112898027	clinical	cd_8_group_1347	cd_4_group_2191	cd_2_group_2725
PDT001829686.1	PDS000065758.828	SAMEA112898041	clinical	cd_8_group_1347	cd_4_group_2191	cd_2_group_2725
PDT001829687.1	PDS000065758.828	SAMEA112898042	clinical	cd_8_group_1347	cd_4_group_2191	cd_2_group_2725
PDT001829692.1	PDS000065758.828	SAMEA112898047	clinical	cd_8_group_1347	cd_4_group_2191	cd_2_group_2725
PDT001829695.1	PDS000065758.828	SAMEA112898050	clinical	cd_8_group_1347	cd_4_group_2191	cd_2_group_2725
PDT001829700.1	PDS000065758.828	SAMEA112901901	clinical	cd_8_group_1347	cd_4_group_2191	cd_2_group_2725
PDT001829705.2	PDS000065758.828	SAMEA112901906	clinical	cd_8_group_1347	cd_4_group_2191	cd_2_group_2725
PDT001829707.1	PDS000065758.828	SAMEA112901908	clinical	cd_8_group_1347	cd_4_group_2191	cd_2_group_2725
PDT001830109.1	PDS000065758.828	SAMEA112904395	clinical	cd_8_group_1347	cd_4_group_2191	cd_2_group_2725
PDT001831148.1	PDS000065758.828	SAMEA112937571	clinical	cd_8_group_1347	cd_4_group_2191	cd_2_group_2725
PDT001832173.1	PDS000065758.828	SAMEA112941148	clinical	cd_8_group_1347	cd_4_group_2191	cd_2_group_2725
PDT001832175.1	PDS000065758.828	SAMEA112941150	clinical	cd_8_group_1347	cd_4_group_2191	cd_2_group_2725
PDT001836009.1	PDS000065758.828	SAMEA112879657	clinical	cd_8_group_1347	cd_4_group_2191	cd_2_group_2725
PDT001836014.1	PDS000065758.828	SAMEA112879669	clinical	cd_8_group_1347	cd_4_group_2191	cd_2_group_2725
PDT001870339.1	PDS000065758.828	SAMEA114295616	clinical	cd_8_group_1347	cd_4_group_2191	cd_2_group_2725
PDT001870346.1	PDS000065758.828	SAMEA114295623	clinical	cd_8_group_1347	cd_4_group_2191	cd_2_group_2725
PDT001870349.1	PDS000065758.828	SAMEA114295626	clinical	cd_8_group_1347	cd_4_group_2191	cd_2_group_2725
PDT001870362.1	PDS000065758.828	SAMEA114295639	clinical	cd_8_group_1347	cd_4_group_2191	cd_2_group_2725
PDT001870369.1	PDS000065758.828	SAMEA114295646	clinical	cd_8_group_1347	cd_4_group_2191	cd_2_group_2725
PDT001870376.1	PDS000065758.828	SAMEA114295653	clinical	cd_8_group_1347	cd_4_group_2191	cd_2_group_2725
PDT001870391.1	PDS000065758.828	SAMEA114295669	clinical	cd_8_group_1347	cd_4_group_2191	cd_2_group_2725
PDT001871527.1	PDS000065758.828	SAMEA114306931	clinical	cd_8_group_1347	cd_4_group_2191	cd_2_group_2725
PDT001871528.1	PDS000065758.828	SAMEA114306932	clinical	cd_8_group_1347	cd_4_group_2191	cd_2_group_2725
PDT001871529.1	PDS000065758.828	SAMEA114306933	clinical	cd_8_group_1347	cd_4_group_2191	cd_2_group_2725
PDT001871839.1	PDS000065758.828	SAMEA114316829	clinical	cd_8_group_1347	cd_4_group_2191	cd_2_group_2725
PDT001871841.1	PDS000065758.828	SAMEA114316831	clinical	cd_8_group_1347	cd_4_group_2191	cd_2_group_2725
PDT001871842.1	PDS000065758.828	SAMEA114316832	clinical	cd_8_group_1347	cd_4_group_2191	cd_2_group_2725
PDT001871855.1	PDS000065758.828	SAMEA114093610	clinical	cd_8_group_1347	cd_4_group_2191	cd_2_group_2725
PDT001871885.1	PDS000065758.828	SAMEA114112524	clinical	cd_8_group_1347	cd_4_group_2191	cd_2_group_2725
PDT001871895.1	PDS000065758.828	SAMEA114127089	clinical	cd_8_group_1347	cd_4_group_2191	cd_2_group_2725
PDT001871918.1	PDS000065758.828	SAMEA114210211	clinical	cd_8_group_1347	cd_4_group_2191	cd_2_group_2725
PDT001871938.1	PDS000065758.828	SAMEA114222887	clinical	cd_8_group_1347	cd_4_group_2191	cd_2_group_2725
PDT001872370.1	PDS000065758.828	SAMEA114236320	clinical	cd_8_group_1347	cd_4_group_2191	cd_2_group_2725
PDT001872372.1	PDS000065758.828	SAMEA114236322	clinical	cd_8_group_1347	cd_4_group_2191	cd_2_group_2725
PDT001872460.1	PDS000065758.828	SAMEA114242559	clinical	cd_8_group_1347	cd_4_group_2191	cd_2_group_2725
PDT001881995.1	PDS000065758.828	SAMEA113429064	clinical	cd_8_group_1347	cd_4_group_2191	cd_2_group_2725
PDT001882236.1	PDS000065758.828	SAMEA113433462	clinical	cd_8_group_1347	cd_4_group_2191	cd_2_group_2725
PDT001882237.1	PDS000065758.828	SAMEA113433464	clinical	cd_8_group_1347	cd_4_group_2191	cd_2_group_2725
PDT001882370.1	PDS000065758.828	SAMEA113433479	clinical	cd_8_group_1347	cd_4_group_2191	cd_2_group_2725
PDT001882698.1	PDS000065758.828	SAMEA113427239	clinical	cd_8_group_1347	cd_4_group_2191	cd_2_group_2725
PDT001882699.1	PDS000065758.828	SAMEA113427240	clinical	cd_8_group_1347	cd_4_group_2191	cd_2_group_2725
PDT001882702.1	PDS000065758.828	SAMEA113427243	clinical	cd_8_group_1347	cd_4_group_2191	cd_2_group_2725
PDT001882710.1	PDS000065758.828	SAMEA113427434	clinical	cd_8_group_1347	cd_4_group_2191	cd_2_group_2725
PDT001882712.1	PDS000065758.828	SAMEA113427436	clinical	cd_8_group_1347	cd_4_group_2191	cd_2_group_2725
PDT001887967.1	PDS000065758.828	SAMEA113433489	clinical	cd_8_group_1347	cd_4_group_2191	cd_2_group_2725
PDT001888430.1	PDS000065758.828	SAMEA113541729	clinical	cd_8_group_1347	cd_4_group_2191	cd_2_group_2725
PDT001896894.1	PDS000065758.828	SAMEA113465842	clinical	cd_8_group_1347	cd_4_group_2191	cd_2_group_2725
PDT001896903.1	PDS000065758.828	SAMEA113465851	clinical	cd_8_group_1347	cd_4_group_2191	cd_2_group_2725
PDT001896998.1	PDS000065758.828	SAMEA113485572	clinical	cd_8_group_1347	cd_4_group_2191	cd_2_group_2725
PDT001897015.1	PDS000065758.828	SAMEA113485590	clinical	cd_8_group_1347	cd_4_group_2191	cd_2_group_2725
PDT001897021.1	PDS000065758.828	SAMEA113485596	clinical	cd_8_group_1347	cd_4_group_2191	cd_2_group_2725
PDT001897023.1	PDS000065758.828	SAMEA113485598	clinical	cd_8_group_1347	cd_4_group_2191	cd_2_group_2725
PDT001897024.1	PDS000065758.828	SAMEA113485599	clinical	cd_8_group_1347	cd_4_group_2191	cd_2_group_2725
PDT001898828.1	PDS000065758.828	SAMEA113449690	clinical	cd_8_group_1347	cd_4_group_2191	cd_2_group_2725
PDT001898842.1	PDS000065758.828	SAMEA113454051	clinical	cd_8_group_1347	cd_4_group_2191	cd_2_group_2725
PDT001898843.1	PDS000065758.828	SAMEA113454052	clinical	cd_8_group_1347	cd_4_group_2191	cd_2_group_2725
PDT001898847.1	PDS000065758.828	SAMEA113454056	clinical	cd_8_group_1347	cd_4_group_2191	cd_2_group_2725
PDT001898850.1	PDS000065758.828	SAMEA113454059	clinical	cd_8_group_1347	cd_4_group_2191	cd_2_group_2725
PDT001906564.1	PDS000065758.828	SAMEA114397929	clinical	cd_8_group_1347	cd_4_group_2191	cd_2_group_2725
PDT001906571.1	PDS000065758.828	SAMEA114399032	clinical	cd_8_group_1347	cd_4_group_2191	cd_2_group_2725
PDT001906599.1	PDS000065758.828	SAMEA114401755	clinical	cd_8_group_1347	cd_4_group_2191	cd_2_group_2725
PDT001906601.1	PDS000065758.828	SAMEA114401764	clinical	cd_8_group_1347	cd_4_group_2191	cd_2_group_2725
PDT001906603.1	PDS000065758.828	SAMEA114401767	clinical	cd_8_group_1347	cd_4_group_2191	cd_2_group_2725
PDT001906617.1	PDS000065758.828	SAMEA114401812	clinical	cd_8_group_1347	cd_4_group_2191	cd_2_group_2725
PDT001906673.1	PDS000065758.828	SAMEA114401760	clinical	cd_8_group_1347	cd_4_group_2191	cd_2_group_2725
PDT001906676.1	PDS000065758.828	SAMEA114401765	clinical	cd_8_group_1347	cd_4_group_2191	cd_2_group_2725
PDT001906695.1	PDS000065758.828	SAMEA114401792	clinical	cd_8_group_1347	cd_4_group_2191	cd_2_group_2725
PDT001906701.1	PDS000065758.828	SAMEA114401802	clinical	cd_8_group_1347	cd_4_group_2191	cd_2_group_2725
PDT001911027.1	PDS000065758.828	SAMEA114442591	clinical	cd_8_group_1347	cd_4_group_2191	cd_2_group_2725
PDT001911032.1	PDS000065758.828	SAMEA114442596	clinical	cd_8_group_1347	cd_4_group_2191	cd_2_group_2725
PDT001911043.1	PDS000065758.828	SAMEA114442607	clinical	cd_8_group_1347	cd_4_group_2191	cd_2_group_2725
PDT001911044.1	PDS000065758.828	SAMEA114442608	clinical	cd_8_group_1347	cd_4_group_2191	cd_2_group_2725
PDT001911059.1	PDS000065758.828	SAMEA114442623	clinical	cd_8_group_1347	cd_4_group_2191	cd_2_group_2725
PDT001911064.1	PDS000065758.828	SAMEA114442628	clinical	cd_8_group_1347	cd_4_group_2191	cd_2_group_2725
PDT001911067.1	PDS000065758.828	SAMEA114457928	clinical	cd_8_group_1347	cd_4_group_2191	cd_2_group_2725
PDT001911112.1	PDS000065758.828	SAMEA113566613	clinical	cd_8_group_1347	cd_4_group_2191	cd_2_group_2725
PDT001911119.1	PDS000065758.828	SAMEA113566624	clinical	cd_8_group_1347	cd_4_group_2191	cd_2_group_2725
PDT001913711.1	PDS000065758.828	SAMEA113449692	clinical	cd_8_group_1347	cd_4_group_2191	cd_2_group_2725
PDT001913714.1	PDS000065758.828	SAMEA113454060	clinical	cd_8_group_1347	cd_4_group_2191	cd_2_group_2725
PDT001913765.1	PDS000065758.828	SAMEA113465840	clinical	cd_8_group_1347	cd_4_group_2191	cd_2_group_2725
PDT001916695.1	PDS000065758.828	SAMEA114401597	clinical	cd_8_group_1347	cd_4_group_2191	cd_2_group_2725
PDT001916713.1	PDS000065758.828	SAMEA114401632	clinical	cd_8_group_1347	cd_4_group_2191	cd_2_group_2725
PDT001916732.1	PDS000065758.828	SAMEA114401654	clinical	cd_8_group_1347	cd_4_group_2191	cd_2_group_2725
PDT001953695.1	PDS000065758.828	SAMEA113534188	clinical	cd_8_group_1347	cd_4_group_2191	cd_2_group_2725
PDT001953699.1	PDS000065758.828	SAMEA113534192	clinical	cd_8_group_1347	cd_4_group_2191	cd_2_group_2725
PDT001955255.1	PDS000065758.828	SAMEA114526732	clinical	cd_8_group_1347	cd_4_group_2191	cd_2_group_2725
PDT001955258.1	PDS000065758.828	SAMEA114526736	clinical	cd_8_group_1347	cd_4_group_2191	cd_2_group_2725
PDT001955261.1	PDS000065758.828	SAMEA114526746	clinical	cd_8_group_1347	cd_4_group_2191	cd_2_group_2725
PDT001955276.1	PDS000065758.828	SAMEA114526776	clinical	cd_8_group_1347	cd_4_group_2191	cd_2_group_2725
PDT001957947.1	PDS000065758.828	SAMEA114526723	clinical	cd_8_group_1347	cd_4_group_2191	cd_2_group_2725
PDT001957963.1	PDS000065758.828	SAMEA114526753	clinical	cd_8_group_1347	cd_4_group_2191	cd_2_group_2725
PDT001957965.1	PDS000065758.828	SAMEA114526756	clinical	cd_8_group_1347	cd_4_group_2191	cd_2_group_2725
PDT001958376.1	PDS000065758.828	SAMEA114531197	clinical	cd_8_group_1347	cd_4_group_2191	cd_2_group_2725
PDT001958377.1	PDS000065758.828	SAMEA114531199	clinical	cd_8_group_1347	cd_4_group_2191	cd_2_group_2725
PDT001959112.1	PDS000065758.828	SAMEA114531217	clinical	cd_8_group_1347	cd_4_group_2191	cd_2_group_2725
PDT001959113.1	PDS000065758.828	SAMEA114531218	clinical	cd_8_group_1347	cd_4_group_2191	cd_2_group_2725
PDT001981959.1	PDS000065758.828	SAMEA114604693	clinical	cd_8_group_1347	cd_4_group_2191	cd_2_group_2725
PDT001981961.1	PDS000065758.828	SAMEA114604698	clinical	cd_8_group_1347	cd_4_group_2191	cd_2_group_2725
PDT001984964.1	PDS000065758.828	SAMEA114604687	clinical	cd_8_group_1347	cd_4_group_2191	cd_2_group_2725
PDT001984967.1	PDS000065758.828	SAMEA114604699	clinical	cd_8_group_1347	cd_4_group_2191	cd_2_group_2725
PDT001990918.1	PDS000065758.828	SAMEA114614380	clinical	cd_8_group_1347	cd_4_group_2191	cd_2_group_2725
PDT001990965.1	PDS000065758.828	SAMEA114630845	clinical	cd_8_group_1347	cd_4_group_2191	cd_2_group_2725
PDT001990966.1	PDS000065758.828	SAMEA114630849	clinical	cd_8_group_1347	cd_4_group_2191	cd_2_group_2725
PDT001990970.1	PDS000065758.828	SAMEA114630829	clinical	cd_8_group_1347	cd_4_group_2191	cd_2_group_2725
PDT001998899.1	PDS000065758.828	SAMEA114653674	clinical	cd_8_group_1347	cd_4_group_2191	cd_2_group_2725
PDT002004419.1	PDS000065758.828	SAMEA114653683	clinical	cd_8_group_1347	cd_4_group_2191	cd_2_group_2725
PDT000054107.2	PDS000065758.828	SAMN03468963	clinical	cd_8_group_1347	cd_4_group_2191	cd_2_group_2887
PDT000054395.2	PDS000065758.828	SAMN03469649	clinical	cd_8_group_1347	cd_4_group_2191	cd_2_group_2887
PDT000054445.2	PDS000065758.828	SAMN03469701	clinical	cd_8_group_1347	cd_4_group_2191	cd_2_group_2887
PDT000057855.2	PDS000065758.828	SAMN03478932	clinical	cd_8_group_1347	cd_4_group_2191	cd_2_group_2887
PDT000058201.2	PDS000065758.828	SAMN03478271	clinical	cd_8_group_1347	cd_4_group_2191	cd_2_group_2887
PDT000058670.2	PDS000065758.828	SAMN03479195	clinical	cd_8_group_1347	cd_4_group_2191	cd_2_group_2887
PDT000099979.2	PDS000065758.828	SAMN04364144	clinical	cd_8_group_1347	cd_4_group_2191	cd_2_group_2887
PDT000145504.2	PDS000065758.828	SAMN05631139	clinical	cd_8_group_1347	cd_4_group_2191	cd_2_group_2887
PDT000347733.1	PDS000065758.828	SAMN09651996	clinical	cd_8_group_1347	cd_4_group_2191	cd_2_group_2887
PDT000440014.1	PDS000065758.828	SAMEA35655418	NULL	cd_8_group_1347	cd_4_group_2191	cd_2_group_2887
PDT000901627.1	PDS000065758.828	SAMN15963377	environmental/other	cd_8_group_1347	cd_4_group_2191	cd_2_group_2887
PDT000901651.1	PDS000065758.828	SAMN15963383	clinical	cd_8_group_1347	cd_4_group_2191	cd_2_group_2887
PDT000901653.1	PDS000065758.828	SAMN15963373	environmental/other	cd_8_group_1347	cd_4_group_2191	cd_2_group_2887
PDT000937743.1	PDS000065758.828	SAMEA104437760	NULL	cd_8_group_1347	cd_4_group_2191	cd_2_group_2887
PDT001662149.1	PDS000065758.828	SAMEA112765843	clinical	cd_8_group_1347	cd_4_group_2191	cd_2_group_2887
PDT001818150.1	PDS000065758.828	SAMEA112769098	clinical	cd_8_group_1347	cd_4_group_2191	cd_2_group_2887
PDT000899777.1	PDS000065758.828	SAMN14364244	clinical	cd_8_group_1347	cd_4_group_2191	cd_2_group_33541
PDT000899778.1	PDS000065758.828	SAMN14364243	clinical	cd_8_group_1347	cd_4_group_2191	cd_2_group_33541
PDT000899779.1	PDS000065758.828	SAMN14364242	clinical	cd_8_group_1347	cd_4_group_2191	cd_2_group_33541
PDT000899780.1	PDS000065758.828	SAMN14364241	clinical	cd_8_group_1347	cd_4_group_2191	cd_2_group_33541
PDT000899822.1	PDS000065758.828	SAMN14364203	environmental/other	cd_8_group_1347	cd_4_group_2191	cd_2_group_33541
PDT000912168.1	PDS000065758.828	SAMEA7176567	clinical	cd_8_group_1347	cd_4_group_2191	cd_2_group_34075
PDT001020647.1	PDS000065758.828	SAMEA8598059	clinical	cd_8_group_1347	cd_4_group_2191	cd_2_group_34075
PDT001020723.1	PDS000065758.828	SAMEA8598135	clinical	cd_8_group_1347	cd_4_group_2191	cd_2_group_34075
PDT001020949.1	PDS000065758.828	SAMEA8598304	clinical	cd_8_group_1347	cd_4_group_2191	cd_2_group_34075
PDT001021059.1	PDS000065758.828	SAMEA8598433	clinical	cd_8_group_1347	cd_4_group_2191	cd_2_group_34075
PDT001021192.1	PDS000065758.828	SAMEA8598642	clinical	cd_8_group_1347	cd_4_group_2191	cd_2_group_34075
PDT001021211.1	PDS000065758.828	SAMEA8598661	clinical	cd_8_group_1347	cd_4_group_2191	cd_2_group_34075
PDT001190069.1	PDS000065758.828	SAMEA10113673	clinical	cd_8_group_1347	cd_4_group_2191	cd_2_group_34075
PDT001191030.1	PDS000065758.828	SAMEA9967215	clinical	cd_8_group_1347	cd_4_group_2191	cd_2_group_34075
PDT001192720.1	PDS000065758.828	SAMEA10558679	clinical	cd_8_group_1347	cd_4_group_2191	cd_2_group_34075
PDT001192740.1	PDS000065758.828	SAMEA10558699	clinical	cd_8_group_1347	cd_4_group_2191	cd_2_group_34075
PDT001308692.1	PDS000065758.828	SAMEA14375795	clinical	cd_8_group_1347	cd_4_group_2191	cd_2_group_34075
PDT001020879.1	PDS000065758.828	SAMEA8598233	clinical	cd_8_group_1347	cd_4_group_2191	cd_2_group_36453
PDT001020880.1	PDS000065758.828	SAMEA8598234	clinical	cd_8_group_1347	cd_4_group_2191	cd_2_group_36453
PDT001020882.1	PDS000065758.828	SAMEA8598236	clinical	cd_8_group_1347	cd_4_group_2191	cd_2_group_36453
PDT001020883.1	PDS000065758.828	SAMEA8598237	clinical	cd_8_group_1347	cd_4_group_2191	cd_2_group_36453
PDT001020884.1	PDS000065758.828	SAMEA8598238	clinical	cd_8_group_1347	cd_4_group_2191	cd_2_group_36453
PDT001021040.1	PDS000065758.828	SAMEA8598409	clinical	cd_8_group_1347	cd_4_group_2191	cd_2_group_36453
PDT001021041.1	PDS000065758.828	SAMEA8598410	clinical	cd_8_group_1347	cd_4_group_2191	cd_2_group_36453
PDT001021042.1	PDS000065758.828	SAMEA8598412	clinical	cd_8_group_1347	cd_4_group_2191	cd_2_group_36453
PDT001021043.1	PDS000065758.828	SAMEA8598413	clinical	cd_8_group_1347	cd_4_group_2191	cd_2_group_36453
PDT001021098.1	PDS000065758.828	SAMEA8598528	clinical	cd_8_group_1347	cd_4_group_2191	cd_2_group_36453
PDT001021100.1	PDS000065758.828	SAMEA8598530	clinical	cd_8_group_1347	cd_4_group_2191	cd_2_group_36453
PDT001021138.1	PDS000065758.828	SAMEA8598525	clinical	cd_8_group_1347	cd_4_group_2191	cd_2_group_36453
PDT001021295.1	PDS000065758.828	SAMEA8598547	clinical	cd_8_group_1347	cd_4_group_2191	cd_2_group_36453
PDT001021402.1	PDS000065758.828	SAMEA8598831	clinical	cd_8_group_1347	cd_4_group_2191	cd_2_group_36453
PDT001021413.1	PDS000065758.828	SAMEA8598842	clinical	cd_8_group_1347	cd_4_group_2191	cd_2_group_36453
PDT001021414.1	PDS000065758.828	SAMEA8598843	clinical	cd_8_group_1347	cd_4_group_2191	cd_2_group_36453
PDT001021416.1	PDS000065758.828	SAMEA8598845	clinical	cd_8_group_1347	cd_4_group_2191	cd_2_group_36453
PDT001021476.1	PDS000065758.828	SAMEA8598540	clinical	cd_8_group_1347	cd_4_group_2191	cd_2_group_36453
PDT001021477.1	PDS000065758.828	SAMEA8598541	clinical	cd_8_group_1347	cd_4_group_2191	cd_2_group_36453
PDT001021478.1	PDS000065758.828	SAMEA8598542	clinical	cd_8_group_1347	cd_4_group_2191	cd_2_group_36453
PDT001021479.1	PDS000065758.828	SAMEA8598543	clinical	cd_8_group_1347	cd_4_group_2191	cd_2_group_36453
PDT001021481.1	PDS000065758.828	SAMEA8598545	clinical	cd_8_group_1347	cd_4_group_2191	cd_2_group_36453
PDT001021482.1	PDS000065758.828	SAMEA8598546	clinical	cd_8_group_1347	cd_4_group_2191	cd_2_group_36453
PDT001021483.1	PDS000065758.828	SAMEA8598548	clinical	cd_8_group_1347	cd_4_group_2191	cd_2_group_36453
PDT001023724.1	PDS000065758.828	SAMEA8598411	clinical	cd_8_group_1347	cd_4_group_2191	cd_2_group_36453
PDT001023732.1	PDS000065758.828	SAMEA8598553	clinical	cd_8_group_1347	cd_4_group_2191	cd_2_group_36453
PDT001190263.1	PDS000065758.828	SAMEA9966446	clinical	cd_8_group_1347	cd_4_group_2191	cd_2_group_41030
PDT001190267.1	PDS000065758.828	SAMEA9966450	clinical	cd_8_group_1347	cd_4_group_2191	cd_2_group_41030
PDT001190268.1	PDS000065758.828	SAMEA9966451	clinical	cd_8_group_1347	cd_4_group_2191	cd_2_group_41031
PDT001190784.1	PDS000065758.828	SAMEA9966967	clinical	cd_8_group_1347	cd_4_group_2191	cd_2_group_41031
PDT001267727.1	PDS000065758.828	SAMEA13259874	clinical	cd_8_group_1347	cd_4_group_2191	cd_2_group_41031
PDT001190424.1	PDS000065758.828	SAMEA9966607	clinical	cd_8_group_1347	cd_4_group_2191	cd_2_group_41049
PDT001190783.1	PDS000065758.828	SAMEA9966966	clinical	cd_8_group_1347	cd_4_group_2191	cd_2_group_41049
PDT001301035.1	PDS000065758.828	SAMEA13423140	clinical	cd_8_group_1347	cd_4_group_2191	cd_2_group_41049
PDT001418294.1	PDS000065758.828	SAMEA110751893	clinical	cd_8_group_1347	cd_4_group_2191	cd_2_group_41049
PDT001418307.1	PDS000065758.828	SAMEA110751920	clinical	cd_8_group_1347	cd_4_group_2191	cd_2_group_41049
PDT001190573.1	PDS000065758.828	SAMEA9966756	clinical	cd_8_group_1347	cd_4_group_2191	cd_2_group_41063
PDT001190579.1	PDS000065758.828	SAMEA9966762	clinical	cd_8_group_1347	cd_4_group_2191	cd_2_group_41063
PDT001190846.1	PDS000065758.828	SAMEA9967030	clinical	cd_8_group_1347	cd_4_group_2191	cd_2_group_41063
PDT001267728.1	PDS000065758.828	SAMEA13259875	clinical	cd_8_group_1347	cd_4_group_2191	cd_2_group_41063
PDT001345295.1	PDS000065758.828	SAMEA14516008	clinical	cd_8_group_1347	cd_4_group_2191	cd_2_group_41063
PDT001345375.1	PDS000065758.828	SAMEA14461008	clinical	cd_8_group_1347	cd_4_group_2191	cd_2_group_41063
PDT001659451.1	PDS000065758.828	SAMEA112702046	clinical	cd_8_group_1347	cd_4_group_2191	cd_2_group_41063
PDT001190721.1	PDS000065758.828	SAMEA9966904	clinical	cd_8_group_1347	cd_4_group_2191	cd_2_group_41074
PDT001312956.1	PDS000065758.828	SAMEA14251730	clinical	cd_8_group_1347	cd_4_group_2191	cd_2_group_41074
PDT001312967.1	PDS000065758.828	SAMEA14251741	clinical	cd_8_group_1347	cd_4_group_2191	cd_2_group_41074
PDT001339436.1	PDS000065758.828	SAMEA110129372	clinical	cd_8_group_1347	cd_4_group_2191	cd_2_group_41074
PDT001344614.1	PDS000065758.828	SAMEA14494007	clinical	cd_8_group_1347	cd_4_group_2191	cd_2_group_41074
PDT001190818.1	PDS000065758.828	SAMEA9967001	clinical	cd_8_group_1347	cd_4_group_2191	cd_2_group_41079
PDT001190825.1	PDS000065758.828	SAMEA9967008	clinical	cd_8_group_1347	cd_4_group_2191	cd_2_group_41079
PDT001192657.1	PDS000065758.828	SAMEA10558607	clinical	cd_8_group_1347	cd_4_group_2191	cd_2_group_41106
PDT001267757.1	PDS000065758.828	SAMEA13259919	clinical	cd_8_group_1347	cd_4_group_2191	cd_2_group_41106
PDT001267824.1	PDS000065758.828	SAMEA13260010	clinical	cd_8_group_1347	cd_4_group_2191	cd_2_group_41106
PDT001274433.1	PDS000065758.828	SAMEA13259641	clinical	cd_8_group_1347	cd_4_group_2191	cd_2_group_41106
PDT001274466.1	PDS000065758.828	SAMEA13259747	clinical	cd_8_group_1347	cd_4_group_2191	cd_2_group_41106
PDT001301097.1	PDS000065758.828	SAMEA13423349	clinical	cd_8_group_1347	cd_4_group_2191	cd_2_group_41106
PDT001302285.1	PDS000065758.828	SAMEA13423209	clinical	cd_8_group_1347	cd_4_group_2191	cd_2_group_41106
PDT001345370.1	PDS000065758.828	SAMEA14461003	clinical	cd_8_group_1347	cd_4_group_2191	cd_2_group_41106
PDT001349544.1	PDS000065758.828	SAMEA110180074	clinical	cd_8_group_1347	cd_4_group_2191	cd_2_group_41106
PDT001357847.1	PDS000065758.828	SAMEA13423275	clinical	cd_8_group_1347	cd_4_group_2191	cd_2_group_41106
PDT001373728.1	PDS000065758.828	SAMEA110374775	clinical	cd_8_group_1347	cd_4_group_2191	cd_2_group_41106
PDT001192728.1	PDS000065758.828	SAMEA10558687	clinical	cd_8_group_1347	cd_4_group_2191	cd_2_group_41113
PDT001192795.1	PDS000065758.828	SAMEA10558754	clinical	cd_8_group_1347	cd_4_group_2191	cd_2_group_41113
PDT001308672.1	PDS000065758.828	SAMEA14375769	clinical	cd_8_group_1347	cd_4_group_2191	cd_2_group_41113
PDT001309100.1	PDS000065758.828	SAMEA14381234	clinical	cd_8_group_1347	cd_4_group_2191	cd_2_group_41113
PDT001192743.1	PDS000065758.828	SAMEA10558702	clinical	cd_8_group_1347	cd_4_group_2191	cd_2_group_41114
PDT001301049.1	PDS000065758.828	SAMEA13423192	clinical	cd_8_group_1347	cd_4_group_2191	cd_2_group_41114
PDT001301091.1	PDS000065758.828	SAMEA13423315	clinical	cd_8_group_1347	cd_4_group_2191	cd_2_group_41114
PDT001192828.1	PDS000065758.828	SAMEA10558787	clinical	cd_8_group_1347	cd_4_group_2191	cd_2_group_41123
PDT001192829.1	PDS000065758.828	SAMEA10558788	clinical	cd_8_group_1347	cd_4_group_2191	cd_2_group_41123
PDT001192830.1	PDS000065758.828	SAMEA10558789	clinical	cd_8_group_1347	cd_4_group_2191	cd_2_group_41123
PDT001192831.1	PDS000065758.828	SAMEA10558790	clinical	cd_8_group_1347	cd_4_group_2191	cd_2_group_41123
PDT001301037.1	PDS000065758.828	SAMEA13423143	clinical	cd_8_group_1347	cd_4_group_2191	cd_2_group_41123
PDT001234645.1	PDS000065758.828	SAMN25488278	clinical	cd_8_group_1347	cd_4_group_2191	cd_2_group_41910
PDT001249902.1	PDS000065758.828	SAMN25966673	clinical	cd_8_group_1347	cd_4_group_2191	cd_2_group_41910
PDT001267707.1	PDS000065758.828	SAMEA13259842	clinical	cd_8_group_1347	cd_4_group_2191	cd_2_group_41910
PDT001274472.1	PDS000065758.828	SAMEA13259774	clinical	cd_8_group_1347	cd_4_group_2191	cd_2_group_41910
PDT001274486.1	PDS000065758.828	SAMEA13259828	clinical	cd_8_group_1347	cd_4_group_2191	cd_2_group_41910
PDT001274493.1	PDS000065758.828	SAMEA13259855	clinical	cd_8_group_1347	cd_4_group_2191	cd_2_group_41910
PDT001275251.1	PDS000065758.828	SAMEA13423438	clinical	cd_8_group_1347	cd_4_group_2191	cd_2_group_41910
PDT001275258.1	PDS000065758.828	SAMEA13423453	clinical	cd_8_group_1347	cd_4_group_2191	cd_2_group_41910
PDT001276122.1	PDS000065758.828	SAMN26978921	clinical	cd_8_group_1347	cd_4_group_2191	cd_2_group_41910
PDT001291898.1	PDS000065758.828	SAMEA13991967	clinical	cd_8_group_1347	cd_4_group_2191	cd_2_group_41910
PDT001291900.1	PDS000065758.828	SAMEA13991970	clinical	cd_8_group_1347	cd_4_group_2191	cd_2_group_41910
PDT001298404.1	PDS000065758.828	SAMEA13915308	clinical	cd_8_group_1347	cd_4_group_2191	cd_2_group_41910
PDT001302248.1	PDS000065758.828	SAMEA13443952	clinical	cd_8_group_1347	cd_4_group_2191	cd_2_group_41910
PDT001302346.1	PDS000065758.828	SAMEA13423473	clinical	cd_8_group_1347	cd_4_group_2191	cd_2_group_41910
PDT001302509.1	PDS000065758.828	SAMEA13259555	clinical	cd_8_group_1347	cd_4_group_2191	cd_2_group_41910
PDT001302558.1	PDS000065758.828	SAMEA13757016	clinical	cd_8_group_1347	cd_4_group_2191	cd_2_group_41910
PDT001303435.1	PDS000065758.828	SAMEA13757019	clinical	cd_8_group_1347	cd_4_group_2191	cd_2_group_41910
PDT001304975.1	PDS000065758.828	SAMEA13775119	clinical	cd_8_group_1347	cd_4_group_2191	cd_2_group_41910
PDT001308492.1	PDS000065758.828	SAMEA14353116	clinical	cd_8_group_1347	cd_4_group_2191	cd_2_group_41910
PDT001308666.1	PDS000065758.828	SAMEA14375762	clinical	cd_8_group_1347	cd_4_group_2191	cd_2_group_41910
PDT001308715.1	PDS000065758.828	SAMEA14369748	clinical	cd_8_group_1347	cd_4_group_2191	cd_2_group_41910
PDT001308725.1	PDS000065758.828	SAMEA14371017	clinical	cd_8_group_1347	cd_4_group_2191	cd_2_group_41910
PDT001308753.1	PDS000065758.828	SAMEA14088261	clinical	cd_8_group_1347	cd_4_group_2191	cd_2_group_41910
PDT001308755.1	PDS000065758.828	SAMEA14088263	clinical	cd_8_group_1347	cd_4_group_2191	cd_2_group_41910
PDT001308757.1	PDS000065758.828	SAMEA14088265	clinical	cd_8_group_1347	cd_4_group_2191	cd_2_group_41910
PDT001308758.1	PDS000065758.828	SAMEA14088266	clinical	cd_8_group_1347	cd_4_group_2191	cd_2_group_41910
PDT001308761.1	PDS000065758.828	SAMEA14088394	clinical	cd_8_group_1347	cd_4_group_2191	cd_2_group_41910
PDT001308827.1	PDS000065758.828	SAMEA14371020	clinical	cd_8_group_1347	cd_4_group_2191	cd_2_group_41910
PDT001308836.1	PDS000065758.828	SAMEA14372713	clinical	cd_8_group_1347	cd_4_group_2191	cd_2_group_41910
PDT001309112.1	PDS000065758.828	SAMEA14381246	clinical	cd_8_group_1347	cd_4_group_2191	cd_2_group_41910
PDT001309113.1	PDS000065758.828	SAMEA14381247	clinical	cd_8_group_1347	cd_4_group_2191	cd_2_group_41910
PDT001310574.1	PDS000065758.828	SAMEA13991952	clinical	cd_8_group_1347	cd_4_group_2191	cd_2_group_41910
PDT001310580.1	PDS000065758.828	SAMEA13991962	clinical	cd_8_group_1347	cd_4_group_2191	cd_2_group_41910
PDT001310592.1	PDS000065758.828	SAMEA13991988	clinical	cd_8_group_1347	cd_4_group_2191	cd_2_group_41910
PDT001312942.1	PDS000065758.828	SAMEA14251716	clinical	cd_8_group_1347	cd_4_group_2191	cd_2_group_41910
PDT001312946.1	PDS000065758.828	SAMEA14251720	clinical	cd_8_group_1347	cd_4_group_2191	cd_2_group_41910
PDT001312951.1	PDS000065758.828	SAMEA14251725	clinical	cd_8_group_1347	cd_4_group_2191	cd_2_group_41910
PDT001312957.1	PDS000065758.828	SAMEA14251731	clinical	cd_8_group_1347	cd_4_group_2191	cd_2_group_41910
PDT001313046.1	PDS000065758.828	SAMEA14252861	clinical	cd_8_group_1347	cd_4_group_2191	cd_2_group_41910
PDT001313047.1	PDS000065758.828	SAMEA14252862	clinical	cd_8_group_1347	cd_4_group_2191	cd_2_group_41910
PDT001325454.1	PDS000065758.828	SAMN28924105	clinical	cd_8_group_1347	cd_4_group_2191	cd_2_group_41910
PDT001327576.1	PDS000065758.828	SAMEA110061826	clinical	cd_8_group_1347	cd_4_group_2191	cd_2_group_41910
PDT001339407.1	PDS000065758.828	SAMEA110100402	clinical	cd_8_group_1347	cd_4_group_2191	cd_2_group_41910
PDT001339413.1	PDS000065758.828	SAMEA110100643	clinical	cd_8_group_1347	cd_4_group_2191	cd_2_group_41910
PDT001339419.1	PDS000065758.828	SAMEA110100649	clinical	cd_8_group_1347	cd_4_group_2191	cd_2_group_41910
PDT001339420.1	PDS000065758.828	SAMEA110100650	clinical	cd_8_group_1347	cd_4_group_2191	cd_2_group_41910
PDT001339421.1	PDS000065758.828	SAMEA110100651	clinical	cd_8_group_1347	cd_4_group_2191	cd_2_group_41910
PDT001339440.1	PDS000065758.828	SAMEA110129376	clinical	cd_8_group_1347	cd_4_group_2191	cd_2_group_41910
PDT001339488.1	PDS000065758.828	SAMEA110107580	clinical	cd_8_group_1347	cd_4_group_2191	cd_2_group_41910
PDT001339498.1	PDS000065758.828	SAMEA110107590	clinical	cd_8_group_1347	cd_4_group_2191	cd_2_group_41910
PDT001339508.1	PDS000065758.828	SAMEA110107600	clinical	cd_8_group_1347	cd_4_group_2191	cd_2_group_41910
PDT001339608.1	PDS000065758.828	SAMEA110112290	clinical	cd_8_group_1347	cd_4_group_2191	cd_2_group_41910
PDT001342811.1	PDS000065758.828	SAMN29333069	clinical	cd_8_group_1347	cd_4_group_2191	cd_2_group_41910
PDT001343525.1	PDS000065758.828	SAMEA14449767	clinical	cd_8_group_1347	cd_4_group_2191	cd_2_group_41910
PDT001343529.1	PDS000065758.828	SAMEA14449771	clinical	cd_8_group_1347	cd_4_group_2191	cd_2_group_41910
PDT001344580.1	PDS000065758.828	SAMEA14493968	clinical	cd_8_group_1347	cd_4_group_2191	cd_2_group_41910
PDT001344581.1	PDS000065758.828	SAMEA14493973	clinical	cd_8_group_1347	cd_4_group_2191	cd_2_group_41910
PDT001344593.1	PDS000065758.828	SAMEA14493986	clinical	cd_8_group_1347	cd_4_group_2191	cd_2_group_41910
PDT001344607.1	PDS000065758.828	SAMEA14494000	clinical	cd_8_group_1347	cd_4_group_2191	cd_2_group_41910
PDT001344621.1	PDS000065758.828	SAMEA14494015	clinical	cd_8_group_1347	cd_4_group_2191	cd_2_group_41910
PDT001345285.1	PDS000065758.828	SAMEA14497552	clinical	cd_8_group_1347	cd_4_group_2191	cd_2_group_41910
PDT001345290.1	PDS000065758.828	SAMEA14516003	clinical	cd_8_group_1347	cd_4_group_2191	cd_2_group_41910
PDT001345292.1	PDS000065758.828	SAMEA14516005	clinical	cd_8_group_1347	cd_4_group_2191	cd_2_group_41910
PDT001345293.1	PDS000065758.828	SAMEA14516006	clinical	cd_8_group_1347	cd_4_group_2191	cd_2_group_41910
PDT001345299.1	PDS000065758.828	SAMEA14516012	clinical	cd_8_group_1347	cd_4_group_2191	cd_2_group_41910
PDT001345304.1	PDS000065758.828	SAMEA14516017	clinical	cd_8_group_1347	cd_4_group_2191	cd_2_group_41910
PDT001345331.1	PDS000065758.828	SAMEA14516051	clinical	cd_8_group_1347	cd_4_group_2191	cd_2_group_41910
PDT001345357.1	PDS000065758.828	SAMEA20003110	clinical	cd_8_group_1347	cd_4_group_2191	cd_2_group_41910
PDT001345367.1	PDS000065758.828	SAMEA14461000	clinical	cd_8_group_1347	cd_4_group_2191	cd_2_group_41910
PDT001347216.1	PDS000065758.828	SAMEA14497559	clinical	cd_8_group_1347	cd_4_group_2191	cd_2_group_41910
PDT001347296.1	PDS000065758.828	SAMEA110061812	clinical	cd_8_group_1347	cd_4_group_2191	cd_2_group_41910
PDT001347297.1	PDS000065758.828	SAMEA110061813	clinical	cd_8_group_1347	cd_4_group_2191	cd_2_group_41910
PDT001347298.1	PDS000065758.828	SAMEA110061814	clinical	cd_8_group_1347	cd_4_group_2191	cd_2_group_41910
PDT001347303.1	PDS000065758.828	SAMEA110061819	clinical	cd_8_group_1347	cd_4_group_2191	cd_2_group_41910
PDT001347304.1	PDS000065758.828	SAMEA110061820	clinical	cd_8_group_1347	cd_4_group_2191	cd_2_group_41910
PDT001348324.1	PDS000065758.828	SAMEA110175450	clinical	cd_8_group_1347	cd_4_group_2191	cd_2_group_41910
PDT001348353.1	PDS000065758.828	SAMEA110177314	clinical	cd_8_group_1347	cd_4_group_2191	cd_2_group_41910
PDT001349496.1	PDS000065758.828	SAMN29404924	clinical	cd_8_group_1347	cd_4_group_2191	cd_2_group_41910
PDT001349515.1	PDS000065758.828	SAMEA110180044	clinical	cd_8_group_1347	cd_4_group_2191	cd_2_group_41910
PDT001349516.1	PDS000065758.828	SAMEA110180045	clinical	cd_8_group_1347	cd_4_group_2191	cd_2_group_41910
PDT001349526.1	PDS000065758.828	SAMEA110180056	clinical	cd_8_group_1347	cd_4_group_2191	cd_2_group_41910
PDT001351351.1	PDS000065758.828	SAMEA110188222	clinical	cd_8_group_1347	cd_4_group_2191	cd_2_group_41910
PDT001351355.1	PDS000065758.828	SAMEA110188226	clinical	cd_8_group_1347	cd_4_group_2191	cd_2_group_41910
PDT001351359.1	PDS000065758.828	SAMEA110188230	clinical	cd_8_group_1347	cd_4_group_2191	cd_2_group_41910
PDT001351415.1	PDS000065758.828	SAMEA110191418	clinical	cd_8_group_1347	cd_4_group_2191	cd_2_group_41910
PDT001360665.1	PDS000065758.828	SAMN29766800	clinical	cd_8_group_1347	cd_4_group_2191	cd_2_group_41910
PDT001373024.1	PDS000065758.828	SAMEA110321903	clinical	cd_8_group_1347	cd_4_group_2191	cd_2_group_41910
PDT001373848.1	PDS000065758.828	SAMEA13259979	clinical	cd_8_group_1347	cd_4_group_2191	cd_2_group_41910
PDT001373887.1	PDS000065758.828	SAMEA110406889	clinical	cd_8_group_1347	cd_4_group_2191	cd_2_group_41910
PDT001373892.1	PDS000065758.828	SAMEA110406894	clinical	cd_8_group_1347	cd_4_group_2191	cd_2_group_41910
PDT001373904.1	PDS000065758.828	SAMEA110406906	clinical	cd_8_group_1347	cd_4_group_2191	cd_2_group_41910
PDT001376379.1	PDS000065758.828	SAMEA110356122	clinical	cd_8_group_1347	cd_4_group_2191	cd_2_group_41910
PDT001376384.1	PDS000065758.828	SAMEA110356133	clinical	cd_8_group_1347	cd_4_group_2191	cd_2_group_41910
PDT001400449.1	PDS000065758.828	SAMEA110682939	clinical	cd_8_group_1347	cd_4_group_2191	cd_2_group_41910
PDT001400530.1	PDS000065758.828	SAMEA110683980	clinical	cd_8_group_1347	cd_4_group_2191	cd_2_group_41910
PDT001404034.1	PDS000065758.828	SAMEA110691228	clinical	cd_8_group_1347	cd_4_group_2191	cd_2_group_41910
PDT001404037.1	PDS000065758.828	SAMEA110691231	clinical	cd_8_group_1347	cd_4_group_2191	cd_2_group_41910
PDT001405658.1	PDS000065758.828	SAMEA110691226	clinical	cd_8_group_1347	cd_4_group_2191	cd_2_group_41910
PDT001405661.1	PDS000065758.828	SAMEA110691233	clinical	cd_8_group_1347	cd_4_group_2191	cd_2_group_41910
PDT001412147.1	PDS000065758.828	SAMN30712308	clinical	cd_8_group_1347	cd_4_group_2191	cd_2_group_41910
PDT001418135.1	PDS000065758.828	SAMEA110746323	clinical	cd_8_group_1347	cd_4_group_2191	cd_2_group_41910
PDT001418153.1	PDS000065758.828	SAMEA110746349	clinical	cd_8_group_1347	cd_4_group_2191	cd_2_group_41910
PDT001418280.1	PDS000065758.828	SAMEA110751873	clinical	cd_8_group_1347	cd_4_group_2191	cd_2_group_41910
PDT001418582.1	PDS000065758.828	SAMEA110755631	clinical	cd_8_group_1347	cd_4_group_2191	cd_2_group_41910
PDT001418618.1	PDS000065758.828	SAMEA110755668	clinical	cd_8_group_1347	cd_4_group_2191	cd_2_group_41910
PDT001422016.1	PDS000065758.828	SAMEA111264449	clinical	cd_8_group_1347	cd_4_group_2191	cd_2_group_41910
PDT001422050.1	PDS000065758.828	SAMEA111280398	clinical	cd_8_group_1347	cd_4_group_2191	cd_2_group_41910
PDT001422054.1	PDS000065758.828	SAMEA111310025	clinical	cd_8_group_1347	cd_4_group_2191	cd_2_group_41910
PDT001422056.1	PDS000065758.828	SAMEA111310026	clinical	cd_8_group_1347	cd_4_group_2191	cd_2_group_41910
PDT001481215.1	PDS000065758.828	SAMN31657622	clinical	cd_8_group_1347	cd_4_group_2191	cd_2_group_41910
PDT001490627.1	PDS000065758.828	SAMEA111546024	clinical	cd_8_group_1347	cd_4_group_2191	cd_2_group_41910
PDT001490671.1	PDS000065758.828	SAMEA111546071	clinical	cd_8_group_1347	cd_4_group_2191	cd_2_group_41910
PDT001490696.1	PDS000065758.828	SAMEA111546108	clinical	cd_8_group_1347	cd_4_group_2191	cd_2_group_41910
PDT001490698.1	PDS000065758.828	SAMEA111546111	clinical	cd_8_group_1347	cd_4_group_2191	cd_2_group_41910
PDT001492111.1	PDS000065758.828	SAMEA111545917	clinical	cd_8_group_1347	cd_4_group_2191	cd_2_group_41910
PDT001492139.1	PDS000065758.828	SAMEA111545965	clinical	cd_8_group_1347	cd_4_group_2191	cd_2_group_41910
PDT001492197.1	PDS000065758.828	SAMEA111545898	clinical	cd_8_group_1347	cd_4_group_2191	cd_2_group_41910
PDT001492208.1	PDS000065758.828	SAMEA111545927	clinical	cd_8_group_1347	cd_4_group_2191	cd_2_group_41910
PDT001492219.1	PDS000065758.828	SAMEA111545955	clinical	cd_8_group_1347	cd_4_group_2191	cd_2_group_41910
PDT001492231.1	PDS000065758.828	SAMEA111545981	clinical	cd_8_group_1347	cd_4_group_2191	cd_2_group_41910
PDT001492255.1	PDS000065758.828	SAMEA111546081	clinical	cd_8_group_1347	cd_4_group_2191	cd_2_group_41910
PDT001648685.1	PDS000065758.828	SAMEA112639582	clinical	cd_8_group_1347	cd_4_group_2191	cd_2_group_41910
PDT001648695.1	PDS000065758.828	SAMEA112639592	clinical	cd_8_group_1347	cd_4_group_2191	cd_2_group_41910
PDT001648696.1	PDS000065758.828	SAMEA112639593	clinical	cd_8_group_1347	cd_4_group_2191	cd_2_group_41910
PDT001648728.1	PDS000065758.828	SAMEA112639625	clinical	cd_8_group_1347	cd_4_group_2191	cd_2_group_41910
PDT001648731.1	PDS000065758.828	SAMEA112639628	clinical	cd_8_group_1347	cd_4_group_2191	cd_2_group_41910
PDT001648743.1	PDS000065758.828	SAMEA112639640	clinical	cd_8_group_1347	cd_4_group_2191	cd_2_group_41910
PDT001648750.1	PDS000065758.828	SAMEA112639647	clinical	cd_8_group_1347	cd_4_group_2191	cd_2_group_41910
PDT001648766.1	PDS000065758.828	SAMEA112639664	clinical	cd_8_group_1347	cd_4_group_2191	cd_2_group_41910
PDT001648769.1	PDS000065758.828	SAMEA112639667	clinical	cd_8_group_1347	cd_4_group_2191	cd_2_group_41910
PDT001648775.1	PDS000065758.828	SAMEA112639673	clinical	cd_8_group_1347	cd_4_group_2191	cd_2_group_41910
PDT001648781.1	PDS000065758.828	SAMEA112639679	clinical	cd_8_group_1347	cd_4_group_2191	cd_2_group_41910
PDT001648792.1	PDS000065758.828	SAMEA112639690	clinical	cd_8_group_1347	cd_4_group_2191	cd_2_group_41910
PDT001648804.1	PDS000065758.828	SAMEA112639658	clinical	cd_8_group_1347	cd_4_group_2191	cd_2_group_41910
PDT001648812.1	PDS000065758.828	SAMEA112639714	clinical	cd_8_group_1347	cd_4_group_2191	cd_2_group_41910
PDT001648817.1	PDS000065758.828	SAMEA112639721	clinical	cd_8_group_1347	cd_4_group_2191	cd_2_group_41910
PDT001648860.1	PDS000065758.828	SAMEA112639776	clinical	cd_8_group_1347	cd_4_group_2191	cd_2_group_41910
PDT001648880.1	PDS000065758.828	SAMEA112639800	clinical	cd_8_group_1347	cd_4_group_2191	cd_2_group_41910
PDT001648901.1	PDS000065758.828	SAMEA112639821	clinical	cd_8_group_1347	cd_4_group_2191	cd_2_group_41910
PDT001648986.1	PDS000065758.828	SAMEA112639908	clinical	cd_8_group_1347	cd_4_group_2191	cd_2_group_41910
PDT001648990.1	PDS000065758.828	SAMEA112639912	clinical	cd_8_group_1347	cd_4_group_2191	cd_2_group_41910
PDT001649486.1	PDS000065758.828	SAMEA112639747	clinical	cd_8_group_1347	cd_4_group_2191	cd_2_group_41910
PDT001649489.1	PDS000065758.828	SAMEA112639760	clinical	cd_8_group_1347	cd_4_group_2191	cd_2_group_41910
PDT001653133.1	PDS000065758.828	SAMN33612138	clinical	cd_8_group_1347	cd_4_group_2191	cd_2_group_41910
PDT001659454.1	PDS000065758.828	SAMEA112701997	clinical	cd_8_group_1347	cd_4_group_2191	cd_2_group_41910
PDT001659462.1	PDS000065758.828	SAMEA112702009	clinical	cd_8_group_1347	cd_4_group_2191	cd_2_group_41910
PDT001823686.1	PDS000065758.828	SAMN36666035	clinical	cd_8_group_1347	cd_4_group_2191	cd_2_group_41910
PDT001827287.1	PDS000065758.828	SAMEA112879438	clinical	cd_8_group_1347	cd_4_group_2191	cd_2_group_41910
PDT001827301.1	PDS000065758.828	SAMEA112879587	clinical	cd_8_group_1347	cd_4_group_2191	cd_2_group_41910
PDT001827343.1	PDS000065758.828	SAMEA112879460	clinical	cd_8_group_1347	cd_4_group_2191	cd_2_group_41910
PDT001827350.1	PDS000065758.828	SAMEA112879477	clinical	cd_8_group_1347	cd_4_group_2191	cd_2_group_41910
PDT001827380.1	PDS000065758.828	SAMEA112879559	clinical	cd_8_group_1347	cd_4_group_2191	cd_2_group_41910
PDT001827399.1	PDS000065758.828	SAMEA112879613	clinical	cd_8_group_1347	cd_4_group_2191	cd_2_group_41910
PDT001827403.1	PDS000065758.828	SAMEA112879621	clinical	cd_8_group_1347	cd_4_group_2191	cd_2_group_41910
PDT001827431.1	PDS000065758.828	SAMEA112879484	clinical	cd_8_group_1347	cd_4_group_2191	cd_2_group_41910
PDT001827435.1	PDS000065758.828	SAMEA112879500	clinical	cd_8_group_1347	cd_4_group_2191	cd_2_group_41910
PDT001827502.1	PDS000065758.828	SAMEA112879572	clinical	cd_8_group_1347	cd_4_group_2191	cd_2_group_41910
PDT001827520.1	PDS000065758.828	SAMEA112879619	clinical	cd_8_group_1347	cd_4_group_2191	cd_2_group_41910
PDT001827526.1	PDS000065758.828	SAMEA112879638	clinical	cd_8_group_1347	cd_4_group_2191	cd_2_group_41910
PDT001827539.1	PDS000065758.828	SAMEA112879670	clinical	cd_8_group_1347	cd_4_group_2191	cd_2_group_41910
PDT001829689.1	PDS000065758.828	SAMEA112898044	clinical	cd_8_group_1347	cd_4_group_2191	cd_2_group_41910
PDT001831147.1	PDS000065758.828	SAMEA112937570	clinical	cd_8_group_1347	cd_4_group_2191	cd_2_group_41910
PDT001832170.1	PDS000065758.828	SAMEA112941145	clinical	cd_8_group_1347	cd_4_group_2191	cd_2_group_41910
PDT001845238.1	PDS000065758.828	SAMEA112702011	clinical	cd_8_group_1347	cd_4_group_2191	cd_2_group_41910
PDT001870338.1	PDS000065758.828	SAMEA114295615	clinical	cd_8_group_1347	cd_4_group_2191	cd_2_group_41910
PDT001870377.1	PDS000065758.828	SAMEA114295654	clinical	cd_8_group_1347	cd_4_group_2191	cd_2_group_41910
PDT001870388.1	PDS000065758.828	SAMEA114295665	clinical	cd_8_group_1347	cd_4_group_2191	cd_2_group_41910
PDT001870399.1	PDS000065758.828	SAMEA114295677	clinical	cd_8_group_1347	cd_4_group_2191	cd_2_group_41910
PDT001870401.1	PDS000065758.828	SAMEA114295679	clinical	cd_8_group_1347	cd_4_group_2191	cd_2_group_41910
PDT001870404.1	PDS000065758.828	SAMEA114295683	clinical	cd_8_group_1347	cd_4_group_2191	cd_2_group_41910
PDT001870485.1	PDS000065758.828	SAMEA114295686	clinical	cd_8_group_1347	cd_4_group_2191	cd_2_group_41910
PDT001871524.1	PDS000065758.828	SAMEA114306928	clinical	cd_8_group_1347	cd_4_group_2191	cd_2_group_41910
PDT001871857.1	PDS000065758.828	SAMEA114093614	clinical	cd_8_group_1347	cd_4_group_2191	cd_2_group_41910
PDT001871861.1	PDS000065758.828	SAMEA114093618	clinical	cd_8_group_1347	cd_4_group_2191	cd_2_group_41910
PDT001871876.1	PDS000065758.828	SAMEA114098574	clinical	cd_8_group_1347	cd_4_group_2191	cd_2_group_41910
PDT001871900.1	PDS000065758.828	SAMEA114127094	clinical	cd_8_group_1347	cd_4_group_2191	cd_2_group_41910
PDT001871917.1	PDS000065758.828	SAMEA114210210	clinical	cd_8_group_1347	cd_4_group_2191	cd_2_group_41910
PDT001872441.1	PDS000065758.828	SAMEA114238630	clinical	cd_8_group_1347	cd_4_group_2191	cd_2_group_41910
PDT001872444.1	PDS000065758.828	SAMEA114238633	clinical	cd_8_group_1347	cd_4_group_2191	cd_2_group_41910
PDT001872461.1	PDS000065758.828	SAMEA114242560	clinical	cd_8_group_1347	cd_4_group_2191	cd_2_group_41910
PDT001872512.1	PDS000065758.828	SAMEA114311960	clinical	cd_8_group_1347	cd_4_group_2191	cd_2_group_41910
PDT001872513.1	PDS000065758.828	SAMEA114311961	clinical	cd_8_group_1347	cd_4_group_2191	cd_2_group_41910
PDT001876432.1	PDS000065758.828	SAMEA113353350	NULL	cd_8_group_1347	cd_4_group_2191	cd_2_group_41910
PDT001876434.1	PDS000065758.828	SAMEA113353352	NULL	cd_8_group_1347	cd_4_group_2191	cd_2_group_41910
PDT001881989.1	PDS000065758.828	SAMEA113429057	clinical	cd_8_group_1347	cd_4_group_2191	cd_2_group_41910
PDT001882075.1	PDS000065758.828	SAMEA113429169	clinical	cd_8_group_1347	cd_4_group_2191	cd_2_group_41910
PDT001882246.1	PDS000065758.828	SAMEA113433473	clinical	cd_8_group_1347	cd_4_group_2191	cd_2_group_41910
PDT001882260.1	PDS000065758.828	SAMEA113433490	clinical	cd_8_group_1347	cd_4_group_2191	cd_2_group_41910
PDT001888477.1	PDS000065758.828	SAMEA113551325	clinical	cd_8_group_1347	cd_4_group_2191	cd_2_group_41910
PDT001888478.1	PDS000065758.828	SAMEA113551326	clinical	cd_8_group_1347	cd_4_group_2191	cd_2_group_41910
PDT001890289.1	PDS000065758.828	SAMN37454202	clinical	cd_8_group_1347	cd_4_group_2191	cd_2_group_41910
PDT001896982.1	PDS000065758.828	SAMEA113485556	clinical	cd_8_group_1347	cd_4_group_2191	cd_2_group_41910
PDT001897001.1	PDS000065758.828	SAMEA113485575	clinical	cd_8_group_1347	cd_4_group_2191	cd_2_group_41910
PDT001897007.1	PDS000065758.828	SAMEA113485581	clinical	cd_8_group_1347	cd_4_group_2191	cd_2_group_41910
PDT001898835.1	PDS000065758.828	SAMEA113449708	clinical	cd_8_group_1347	cd_4_group_2191	cd_2_group_41910
PDT001906593.1	PDS000065758.828	SAMEA114401746	clinical	cd_8_group_1347	cd_4_group_2191	cd_2_group_41910
PDT001906627.1	PDS000065758.828	SAMEA114401837	clinical	cd_8_group_1347	cd_4_group_2191	cd_2_group_41910
PDT001906650.1	PDS000065758.828	SAMEA114401662	clinical	cd_8_group_1347	cd_4_group_2191	cd_2_group_41910
PDT001906666.1	PDS000065758.828	SAMEA114401745	clinical	cd_8_group_1347	cd_4_group_2191	cd_2_group_41910
PDT001906686.1	PDS000065758.828	SAMEA114401781	clinical	cd_8_group_1347	cd_4_group_2191	cd_2_group_41910
PDT001906714.1	PDS000065758.828	SAMEA114401820	clinical	cd_8_group_1347	cd_4_group_2191	cd_2_group_41910
PDT001906722.1	PDS000065758.828	SAMEA114401838	clinical	cd_8_group_1347	cd_4_group_2191	cd_2_group_41910
PDT001906729.1	PDS000065758.828	SAMEA114401851	clinical	cd_8_group_1347	cd_4_group_2191	cd_2_group_41910
PDT001906743.1	PDS000065758.828	SAMEA114401872	clinical	cd_8_group_1347	cd_4_group_2191	cd_2_group_41910
PDT001911024.1	PDS000065758.828	SAMEA114442588	clinical	cd_8_group_1347	cd_4_group_2191	cd_2_group_41910
PDT001911047.1	PDS000065758.828	SAMEA114442611	clinical	cd_8_group_1347	cd_4_group_2191	cd_2_group_41910
PDT001911071.1	PDS000065758.828	SAMEA114457934	clinical	cd_8_group_1347	cd_4_group_2191	cd_2_group_41910
PDT001911090.1	PDS000065758.828	SAMEA114349290	clinical	cd_8_group_1347	cd_4_group_2191	cd_2_group_41910
PDT001913868.1	PDS000065758.828	SAMEA113534184	clinical	cd_8_group_1347	cd_4_group_2191	cd_2_group_41910
PDT001916694.1	PDS000065758.828	SAMEA114401596	clinical	cd_8_group_1347	cd_4_group_2191	cd_2_group_41910
PDT001916697.1	PDS000065758.828	SAMEA114401599	clinical	cd_8_group_1347	cd_4_group_2191	cd_2_group_41910
PDT001916703.1	PDS000065758.828	SAMEA114401620	clinical	cd_8_group_1347	cd_4_group_2191	cd_2_group_41910
PDT001916706.1	PDS000065758.828	SAMEA114401625	clinical	cd_8_group_1347	cd_4_group_2191	cd_2_group_41910
PDT001916720.1	PDS000065758.828	SAMEA114401638	clinical	cd_8_group_1347	cd_4_group_2191	cd_2_group_41910
PDT001916726.1	PDS000065758.828	SAMEA114401647	clinical	cd_8_group_1347	cd_4_group_2191	cd_2_group_41910
PDT001916737.1	PDS000065758.828	SAMEA114401660	clinical	cd_8_group_1347	cd_4_group_2191	cd_2_group_41910
PDT001953609.1	PDS000065758.828	SAMEA113449695	clinical	cd_8_group_1347	cd_4_group_2191	cd_2_group_41910
PDT001953692.1	PDS000065758.828	SAMEA113534183	clinical	cd_8_group_1347	cd_4_group_2191	cd_2_group_41910
PDT001955256.1	PDS000065758.828	SAMEA114526734	clinical	cd_8_group_1347	cd_4_group_2191	cd_2_group_41910
PDT001955262.1	PDS000065758.828	SAMEA114526749	clinical	cd_8_group_1347	cd_4_group_2191	cd_2_group_41910
PDT001955263.1	PDS000065758.828	SAMEA114526751	clinical	cd_8_group_1347	cd_4_group_2191	cd_2_group_41910
PDT001957861.1	PDS000065758.828	SAMEA114401624	clinical	cd_8_group_1347	cd_4_group_2191	cd_2_group_41910
PDT001957981.1	PDS000065758.828	SAMEA114526787	clinical	cd_8_group_1347	cd_4_group_2191	cd_2_group_41910
PDT001957982.1	PDS000065758.828	SAMEA114526788	clinical	cd_8_group_1347	cd_4_group_2191	cd_2_group_41910
PDT001957987.1	PDS000065758.828	SAMEA114526797	clinical	cd_8_group_1347	cd_4_group_2191	cd_2_group_41910
PDT001989294.1	PDS000065758.828	SAMEA114608387	clinical	cd_8_group_1347	cd_4_group_2191	cd_2_group_41910
PDT001989313.2	PDS000065758.828	SAMEA114608385	clinical	cd_8_group_1347	cd_4_group_2191	cd_2_group_41910
PDT001989314.2	PDS000065758.828	SAMEA114608386	clinical	cd_8_group_1347	cd_4_group_2191	cd_2_group_41910
PDT001990977.1	PDS000065758.828	SAMEA114630848	clinical	cd_8_group_1347	cd_4_group_2191	cd_2_group_41910
PDT001998892.1	PDS000065758.828	SAMEA114653663	clinical	cd_8_group_1347	cd_4_group_2191	cd_2_group_41910
PDT002000501.1	PDS000065758.828	SAMEA114653681	clinical	cd_8_group_1347	cd_4_group_2191	cd_2_group_41910
PDT001267591.1	PDS000065758.828	SAMEA13259645	clinical	cd_8_group_1347	cd_4_group_2191	cd_2_group_42487
PDT001302371.1	PDS000065758.828	SAMEA13259929	clinical	cd_8_group_1347	cd_4_group_2191	cd_2_group_42487
PDT001648787.1	PDS000065758.828	SAMEA112639685	clinical	cd_8_group_1347	cd_4_group_2191	cd_2_group_42487
PDT001659476.1	PDS000065758.828	SAMEA112702029	clinical	cd_8_group_1347	cd_4_group_2191	cd_2_group_42487
PDT001267606.1	PDS000065758.828	SAMEA13259683	clinical	cd_8_group_1347	cd_4_group_2191	cd_2_group_42490
PDT001267614.1	PDS000065758.828	SAMEA13259701	clinical	cd_8_group_1347	cd_4_group_2191	cd_2_group_42490
PDT001267615.1	PDS000065758.828	SAMEA13259703	clinical	cd_8_group_1347	cd_4_group_2191	cd_2_group_42490
PDT001267619.1	PDS000065758.828	SAMEA13259712	clinical	cd_8_group_1347	cd_4_group_2191	cd_2_group_42490
PDT001267622.1	PDS000065758.828	SAMEA13259716	clinical	cd_8_group_1347	cd_4_group_2191	cd_2_group_42490
PDT001267626.1	PDS000065758.828	SAMEA13259722	clinical	cd_8_group_1347	cd_4_group_2191	cd_2_group_42490
PDT001274445.1	PDS000065758.828	SAMEA13259678	clinical	cd_8_group_1347	cd_4_group_2191	cd_2_group_42490
PDT001274446.1	PDS000065758.828	SAMEA13259684	clinical	cd_8_group_1347	cd_4_group_2191	cd_2_group_42490
PDT001274447.1	PDS000065758.828	SAMEA13259687	clinical	cd_8_group_1347	cd_4_group_2191	cd_2_group_42490
PDT001274456.1	PDS000065758.828	SAMEA13259714	clinical	cd_8_group_1347	cd_4_group_2191	cd_2_group_42490
PDT001302507.1	PDS000065758.828	SAMEA13259532	clinical	cd_8_group_1347	cd_4_group_2191	cd_2_group_42490
PDT001302545.1	PDS000065758.828	SAMEA13259685	clinical	cd_8_group_1347	cd_4_group_2191	cd_2_group_42490
PDT001303998.1	PDS000065758.828	SAMEA13259530	clinical	cd_8_group_1347	cd_4_group_2191	cd_2_group_42490
PDT001267676.1	PDS000065758.828	SAMEA13259793	clinical	cd_8_group_1347	cd_4_group_2191	cd_2_group_42499
PDT001304944.1	PDS000065758.828	SAMEA13775087	clinical	cd_8_group_1347	cd_4_group_2191	cd_2_group_42499
PDT001267795.1	PDS000065758.828	SAMEA13259971	clinical	cd_8_group_1347	cd_4_group_2191	cd_2_group_42516
PDT001302549.1	PDS000065758.828	SAMEA13259851	clinical	cd_8_group_1347	cd_4_group_2191	cd_2_group_42516
PDT001291434.1	PDS000065758.828	SAMEA13991930	clinical	cd_8_group_1347	cd_4_group_2191	cd_2_group_43100
PDT001310570.1	PDS000065758.828	SAMEA13991943	clinical	cd_8_group_1347	cd_4_group_2191	cd_2_group_43100
PDT001301011.1	PDS000065758.828	SAMEA13259942	clinical	cd_8_group_1347	cd_4_group_2191	cd_2_group_43395
PDT001306385.1	PDS000065758.828	SAMEA13830954	clinical	cd_8_group_1347	cd_4_group_2191	cd_2_group_43395
PDT001302258.1	PDS000065758.828	SAMEA13443968	clinical	cd_8_group_1347	cd_4_group_2191	cd_2_group_43403
PDT001304906.1	PDS000065758.828	SAMEA13775048	clinical	cd_8_group_1347	cd_4_group_2191	cd_2_group_43403
PDT001302272.1	PDS000065758.828	SAMEA13423160	clinical	cd_8_group_1347	cd_4_group_2191	cd_2_group_43404
PDT001344578.1	PDS000065758.828	SAMEA14493966	clinical	cd_8_group_1347	cd_4_group_2191	cd_2_group_43404
PDT001955278.1	PDS000065758.828	SAMEA114526780	clinical	cd_8_group_1347	cd_4_group_2191	cd_2_group_43404
PDT001302335.1	PDS000065758.828	SAMEA13423422	clinical	cd_8_group_1347	cd_4_group_2191	cd_2_group_43407
PDT001302341.1	PDS000065758.828	SAMEA13423455	clinical	cd_8_group_1347	cd_4_group_2191	cd_2_group_43407
PDT001302480.1	PDS000065758.828	SAMEA13468892	clinical	cd_8_group_1347	cd_4_group_2191	cd_2_group_43412
PDT001348336.1	PDS000065758.828	SAMEA110175940	clinical	cd_8_group_1347	cd_4_group_2191	cd_2_group_43412
PDT001302486.1	PDS000065758.828	SAMEA13468912	clinical	cd_8_group_1347	cd_4_group_2191	cd_2_group_43413
PDT001303655.1	PDS000065758.828	SAMEA13443932	clinical	cd_8_group_1347	cd_4_group_2191	cd_2_group_43413
PDT001309097.1	PDS000065758.828	SAMEA14381231	clinical	cd_8_group_1347	cd_4_group_2191	cd_2_group_43413
PDT001339506.1	PDS000065758.828	SAMEA110107598	clinical	cd_8_group_1347	cd_4_group_2191	cd_2_group_43413
PDT001343492.1	PDS000065758.828	SAMEA14449734	clinical	cd_8_group_1347	cd_4_group_2191	cd_2_group_43413
PDT001373902.1	PDS000065758.828	SAMEA110406904	clinical	cd_8_group_1347	cd_4_group_2191	cd_2_group_43413
PDT001418608.1	PDS000065758.828	SAMEA110755658	clinical	cd_8_group_1347	cd_4_group_2191	cd_2_group_43413
PDT001492188.1	PDS000065758.828	SAMEA111545882	clinical	cd_8_group_1347	cd_4_group_2191	cd_2_group_43413
PDT001906657.1	PDS000065758.828	SAMEA114401725	clinical	cd_8_group_1347	cd_4_group_2191	cd_2_group_43413
PDT001306390.1	PDS000065758.828	SAMEA13830959	clinical	cd_8_group_1347	cd_4_group_2191	cd_2_group_43514
PDT001327575.1	PDS000065758.828	SAMEA110061825	clinical	cd_8_group_1347	cd_4_group_2191	cd_2_group_43514
PDT001308661.1	PDS000065758.828	SAMEA14375757	clinical	cd_8_group_1347	cd_4_group_2191	cd_2_group_43592
PDT001308721.1	PDS000065758.828	SAMEA14371007	clinical	cd_8_group_1347	cd_4_group_2191	cd_2_group_43592
PDT001308723.1	PDS000065758.828	SAMEA14371010	clinical	cd_8_group_1347	cd_4_group_2191	cd_2_group_43592
PDT001345297.1	PDS000065758.828	SAMEA14516010	clinical	cd_8_group_1347	cd_4_group_2191	cd_2_group_43592
PDT001872448.1	PDS000065758.828	SAMEA114238637	clinical	cd_8_group_1347	cd_4_group_2191	cd_2_group_43592
PDT001872454.1	PDS000065758.828	SAMEA114238643	clinical	cd_8_group_1347	cd_4_group_2191	cd_2_group_43592
PDT001308670.1	PDS000065758.828	SAMEA14375767	clinical	cd_8_group_1347	cd_4_group_2191	cd_2_group_43595
PDT001827352.1	PDS000065758.828	SAMEA112879480	clinical	cd_8_group_1347	cd_4_group_2191	cd_2_group_43595
PDT001871519.1	PDS000065758.828	SAMEA114306923	clinical	cd_8_group_1347	cd_4_group_2191	cd_2_group_43595
PDT001309114.1	PDS000065758.828	SAMEA14381248	clinical	cd_8_group_1347	cd_4_group_2191	cd_2_group_43620
PDT001343522.1	PDS000065758.828	SAMEA14449764	clinical	cd_8_group_1347	cd_4_group_2191	cd_2_group_43620
PDT001345356.1	PDS000065758.828	SAMEA20003109	clinical	cd_8_group_1347	cd_4_group_2191	cd_2_group_43620
PDT001339611.1	PDS000065758.828	SAMEA110112293	clinical	cd_8_group_1347	cd_4_group_2191	cd_2_group_44297
PDT001373893.1	PDS000065758.828	SAMEA110406895	clinical	cd_8_group_1347	cd_4_group_2191	cd_2_group_44297
PDT001376382.1	PDS000065758.828	SAMEA110356127	clinical	cd_8_group_1347	cd_4_group_2191	cd_2_group_44297
PDT001343565.1	PDS000065758.828	SAMEA14460871	clinical	cd_8_group_1347	cd_4_group_2191	cd_2_group_44367
PDT001424047.1	PDS000065758.828	SAMEA111353292	clinical	cd_8_group_1347	cd_4_group_2191	cd_2_group_44367
PDT001492092.1	PDS000065758.828	SAMEA111545792	clinical	cd_8_group_1347	cd_4_group_2191	cd_2_group_44367
PDT001344564.1	PDS000065758.828	SAMEA14493949	clinical	cd_8_group_1347	cd_4_group_2191	cd_2_group_44368
PDT001648948.1	PDS000065758.828	SAMEA112639868	clinical	cd_8_group_1347	cd_4_group_2191	cd_2_group_44368
PDT001344609.1	PDS000065758.828	SAMEA14494002	clinical	cd_8_group_1347	cd_4_group_2191	cd_2_group_44370
PDT001422022.1	PDS000065758.828	SAMEA111264456	clinical	cd_8_group_1347	cd_4_group_2191	cd_2_group_44370
PDT001351407.1	PDS000065758.828	SAMEA110191410	clinical	cd_8_group_1347	cd_4_group_2191	cd_2_group_44531
PDT001403401.1	PDS000065758.828	SAMEA110671109	clinical	cd_8_group_1347	cd_4_group_2191	cd_2_group_44531
PDT001492172.1	PDS000065758.828	SAMEA111546023	clinical	cd_8_group_1347	cd_4_group_2191	cd_2_group_44531
PDT001872453.1	PDS000065758.828	SAMEA114238642	clinical	cd_8_group_1347	cd_4_group_2191	cd_2_group_44531
PDT001882000.1	PDS000065758.828	SAMEA113429069	clinical	cd_8_group_1347	cd_4_group_2191	cd_2_group_44531
PDT001373020.1	PDS000065758.828	SAMEA110321897	clinical	cd_8_group_1347	cd_4_group_2191	cd_2_group_45163
PDT001373023.1	PDS000065758.828	SAMEA110321901	clinical	cd_8_group_1347	cd_4_group_2191	cd_2_group_45163
PDT001373027.1	PDS000065758.828	SAMEA110329211	clinical	cd_8_group_1347	cd_4_group_2191	cd_2_group_45164
PDT001373028.1	PDS000065758.828	SAMEA110329212	clinical	cd_8_group_1347	cd_4_group_2191	cd_2_group_45164
PDT001373567.1	PDS000065758.828	SAMEA110349555	clinical	cd_8_group_1347	cd_4_group_2191	cd_2_group_45184
PDT001373886.1	PDS000065758.828	SAMEA110406888	clinical	cd_8_group_1347	cd_4_group_2191	cd_2_group_45184
PDT001391987.1	PDS000065758.828	SAMEA110375435	NULL	cd_8_group_1347	cd_4_group_2191	cd_2_group_45782
PDT002008610.1	PDS000065758.828	SAMEA114703649	NULL	cd_8_group_1347	cd_4_group_2191	cd_2_group_45782
PDT001405660.1	PDS000065758.828	SAMEA110691232	clinical	cd_8_group_1347	cd_4_group_2191	cd_2_group_46300
PDT001648793.1	PDS000065758.828	SAMEA112639691	clinical	cd_8_group_1347	cd_4_group_2191	cd_2_group_46300
PDT001827387.1	PDS000065758.828	SAMEA112879585	clinical	cd_8_group_1347	cd_4_group_2191	cd_2_group_46300
PDT001422029.1	PDS000065758.828	SAMEA111265995	clinical	cd_8_group_1347	cd_4_group_2191	cd_2_group_46740
PDT001595158.1	PDS000065758.828	SAMN32950817	clinical	cd_8_group_1347	cd_4_group_2191	cd_2_group_46740
PDT001422035.1	PDS000065758.828	SAMEA111266002	clinical	cd_8_group_1347	cd_4_group_2191	cd_2_group_46741
PDT001422036.1	PDS000065758.828	SAMEA111266003	clinical	cd_8_group_1347	cd_4_group_2191	cd_2_group_46741
PDT001492165.1	PDS000065758.828	SAMEA111546009	clinical	cd_8_group_1347	cd_4_group_2191	cd_2_group_46741
PDT001492233.1	PDS000065758.828	SAMEA111545987	clinical	cd_8_group_1347	cd_4_group_2191	cd_2_group_46741
PDT001552301.1	PDS000065758.828	SAMN32512507	clinical	cd_8_group_1347	cd_4_group_2191	cd_2_group_46741
PDT001659480.1	PDS000065758.828	SAMEA112702034	clinical	cd_8_group_1347	cd_4_group_2191	cd_2_group_46741
PDT001827345.1	PDS000065758.828	SAMEA112879465	clinical	cd_8_group_1347	cd_4_group_2191	cd_2_group_46741
PDT001871517.1	PDS000065758.828	SAMEA114306921	clinical	cd_8_group_1347	cd_4_group_2191	cd_2_group_46741
PDT001871838.1	PDS000065758.828	SAMEA114316828	clinical	cd_8_group_1347	cd_4_group_2191	cd_2_group_46741
PDT001906628.1	PDS000065758.828	SAMEA114401839	clinical	cd_8_group_1347	cd_4_group_2191	cd_2_group_46741
PDT001911045.1	PDS000065758.828	SAMEA114442609	clinical	cd_8_group_1347	cd_4_group_2191	cd_2_group_46741
PDT001911075.1	PDS000065758.828	SAMEA114349274	clinical	cd_8_group_1347	cd_4_group_2191	cd_2_group_46741
PDT001957968.1	PDS000065758.828	SAMEA114526768	clinical	cd_8_group_1347	cd_4_group_2191	cd_2_group_46741
PDT001958323.1	PDS000065758.828	SAMEA114531208	clinical	cd_8_group_1347	cd_4_group_2191	cd_2_group_46741
PDT001984991.1	PDS000065758.828	SAMEA114604688	clinical	cd_8_group_1347	cd_4_group_2191	cd_2_group_46741
PDT001989311.2	PDS000065758.828	SAMEA114608382	clinical	cd_8_group_1347	cd_4_group_2191	cd_2_group_46741
PDT001990983.1	PDS000065758.828	SAMEA114614384	clinical	cd_8_group_1347	cd_4_group_2191	cd_2_group_46741
PDT001504058.1	PDS000065758.828	SAMN31925287	clinical	cd_8_group_1347	cd_4_group_2191	cd_2_group_48421
PDT001870402.1	PDS000065758.828	SAMEA114295681	clinical	cd_8_group_1347	cd_4_group_2191	cd_2_group_48421
PDT001648712.1	PDS000065758.828	SAMEA112639609	clinical	cd_8_group_1347	cd_4_group_2191	cd_2_group_49729
PDT001648866.1	PDS000065758.828	SAMEA112639783	clinical	cd_8_group_1347	cd_4_group_2191	cd_2_group_49729
PDT001649004.1	PDS000065758.828	SAMEA112639926	clinical	cd_8_group_1347	cd_4_group_2191	cd_2_group_49729
PDT001648721.1	PDS000065758.828	SAMEA112639618	clinical	cd_8_group_1347	cd_4_group_2191	cd_2_group_49731
PDT001648727.1	PDS000065758.828	SAMEA112639624	clinical	cd_8_group_1347	cd_4_group_2191	cd_2_group_49731
PDT001659477.1	PDS000065758.828	SAMEA112702030	clinical	cd_8_group_1347	cd_4_group_2191	cd_2_group_49731
PDT001911115.1	PDS000065758.828	SAMEA113566617	clinical	cd_8_group_1347	cd_4_group_2191	cd_2_group_49731
PDT001648753.1	PDS000065758.828	SAMEA112639650	clinical	cd_8_group_1347	cd_4_group_2191	cd_2_group_49735
PDT001827507.1	PDS000065758.828	SAMEA112879580	clinical	cd_8_group_1347	cd_4_group_2191	cd_2_group_49735
PDT001648790.1	PDS000065758.828	SAMEA112639688	clinical	cd_8_group_1347	cd_4_group_2191	cd_2_group_49736
PDT001906726.1	PDS000065758.828	SAMEA114401845	clinical	cd_8_group_1347	cd_4_group_2191	cd_2_group_49736
PDT001648805.1	PDS000065758.828	SAMEA112639702	clinical	cd_8_group_1347	cd_4_group_2191	cd_2_group_49737
PDT001648961.1	PDS000065758.828	SAMEA112639882	clinical	cd_8_group_1347	cd_4_group_2191	cd_2_group_49737
PDT001827457.1	PDS000065758.828	SAMEA112879636	clinical	cd_8_group_1347	cd_4_group_2191	cd_2_group_49737
PDT001827538.1	PDS000065758.828	SAMEA112879666	clinical	cd_8_group_1347	cd_4_group_2191	cd_2_group_49737
PDT001836012.1	PDS000065758.828	SAMEA112879667	clinical	cd_8_group_1347	cd_4_group_2191	cd_2_group_49737
PDT001896984.1	PDS000065758.828	SAMEA113485558	clinical	cd_8_group_1347	cd_4_group_2191	cd_2_group_49737
PDT001897004.1	PDS000065758.828	SAMEA113485578	clinical	cd_8_group_1347	cd_4_group_2191	cd_2_group_49737
PDT001897010.1	PDS000065758.828	SAMEA113485584	clinical	cd_8_group_1347	cd_4_group_2191	cd_2_group_49737
PDT001648831.1	PDS000065758.828	SAMEA112639736	clinical	cd_8_group_1347	cd_4_group_2191	cd_2_group_49739
PDT001648844.1	PDS000065758.828	SAMEA112639753	clinical	cd_8_group_1347	cd_4_group_2191	cd_2_group_49739
PDT001916700.1	PDS000065758.828	SAMEA114401603	clinical	cd_8_group_1347	cd_4_group_2191	cd_2_group_49739
PDT001648853.1	PDS000065758.828	SAMEA112639765	clinical	cd_8_group_1347	cd_4_group_2191	cd_2_group_49742
PDT001649009.1	PDS000065758.828	SAMEA112639931	clinical	cd_8_group_1347	cd_4_group_2191	cd_2_group_49742
PDT001827497.1	PDS000065758.828	SAMEA112879554	clinical	cd_8_group_1347	cd_4_group_2191	cd_2_group_49742
PDT001648912.1	PDS000065758.828	SAMEA112639832	clinical	cd_8_group_1347	cd_4_group_2191	cd_2_group_49748
PDT001832176.1	PDS000065758.828	SAMEA112941151	clinical	cd_8_group_1347	cd_4_group_2191	cd_2_group_49748
PDT001876377.1	PDS000065758.828	SAMEA114316840	clinical	cd_8_group_1347	cd_4_group_2191	cd_2_group_49748
PDT001953684.1	PDS000065758.828	SAMEA113534174	clinical	cd_8_group_1347	cd_4_group_2191	cd_2_group_49748
PDT001776550.1	PDS000065758.828	SAMN35713500	clinical	cd_8_group_1347	cd_4_group_2191	cd_2_group_51443
PDT001906561.1	PDS000065758.828	SAMEA114397926	clinical	cd_8_group_1347	cd_4_group_2191	cd_2_group_51443
PDT001906563.1	PDS000065758.828	SAMEA114397928	clinical	cd_8_group_1347	cd_4_group_2191	cd_2_group_51443
PDT001906569.1	PDS000065758.828	SAMEA114397934	clinical	cd_8_group_1347	cd_4_group_2191	cd_2_group_51443
PDT001906572.1	PDS000065758.828	SAMEA114399033	clinical	cd_8_group_1347	cd_4_group_2191	cd_2_group_51443
PDT001906573.1	PDS000065758.828	SAMEA114399034	clinical	cd_8_group_1347	cd_4_group_2191	cd_2_group_51443
PDT001906574.1	PDS000065758.828	SAMEA114399035	clinical	cd_8_group_1347	cd_4_group_2191	cd_2_group_51443
PDT001911073.1	PDS000065758.828	SAMEA114457936	clinical	cd_8_group_1347	cd_4_group_2191	cd_2_group_51443
PDT001957958.1	PDS000065758.828	SAMEA114526745	clinical	cd_8_group_1347	cd_4_group_2191	cd_2_group_51443
PDT001827291.1	PDS000065758.828	SAMEA112879476	clinical	cd_8_group_1347	cd_4_group_2191	cd_2_group_52036
PDT001897026.1	PDS000065758.828	SAMEA113485601	clinical	cd_8_group_1347	cd_4_group_2191	cd_2_group_52036
PDT001827308.1	PDS000065758.828	SAMEA112879627	clinical	cd_8_group_1347	cd_4_group_2191	cd_2_group_52039
PDT001870367.1	PDS000065758.828	SAMEA114295644	clinical	cd_8_group_1347	cd_4_group_2191	cd_2_group_52039
PDT001870389.1	PDS000065758.828	SAMEA114295666	clinical	cd_8_group_1347	cd_4_group_2191	cd_2_group_52039
PDT001953694.1	PDS000065758.828	SAMEA113534187	clinical	cd_8_group_1347	cd_4_group_2191	cd_2_group_52039
PDT001827486.1	PDS000065758.828	SAMEA112879523	clinical	cd_8_group_1347	cd_4_group_2191	cd_2_group_52049
PDT001906662.1	PDS000065758.828	SAMEA114401738	clinical	cd_8_group_1347	cd_4_group_2191	cd_2_group_52049
PDT001955251.1	PDS000065758.828	SAMEA114526728	clinical	cd_8_group_1347	cd_4_group_2191	cd_2_group_52049
PDT001827509.1	PDS000065758.828	SAMEA112879583	clinical	cd_8_group_1347	cd_4_group_2191	cd_2_group_52051
PDT001897011.1	PDS000065758.828	SAMEA113485586	clinical	cd_8_group_1347	cd_4_group_2191	cd_2_group_52051
PDT001829702.1	PDS000065758.828	SAMEA112901903	clinical	cd_8_group_1347	cd_4_group_2191	cd_2_group_52137
PDT001829709.1	PDS000065758.828	SAMEA112901910	clinical	cd_8_group_1347	cd_4_group_2191	cd_2_group_52137
PDT001882242.1	PDS000065758.828	SAMEA113433469	clinical	cd_8_group_1347	cd_4_group_2191	cd_2_group_52137
PDT001906739.1	PDS000065758.828	SAMEA114401868	clinical	cd_8_group_1347	cd_4_group_2191	cd_2_group_52137
PDT001829704.2	PDS000065758.828	SAMEA112901905	clinical	cd_8_group_1347	cd_4_group_2191	cd_2_group_52138
PDT001829708.1	PDS000065758.828	SAMEA112901909	clinical	cd_8_group_1347	cd_4_group_2191	cd_2_group_52138
PDT001871837.1	PDS000065758.828	SAMEA114316827	clinical	cd_8_group_1347	cd_4_group_2191	cd_2_group_52955
PDT001871860.1	PDS000065758.828	SAMEA114093617	clinical	cd_8_group_1347	cd_4_group_2191	cd_2_group_52955
PDT001871873.1	PDS000065758.828	SAMEA114098571	clinical	cd_8_group_1347	cd_4_group_2191	cd_2_group_52955
PDT001906607.1	PDS000065758.828	SAMEA114401783	clinical	cd_8_group_1347	cd_4_group_2191	cd_2_group_52955
PDT001871875.1	PDS000065758.828	SAMEA114098573	clinical	cd_8_group_1347	cd_4_group_2191	cd_2_group_52959
PDT001887909.1	PDS000065758.828	SAMEA113429063	clinical	cd_8_group_1347	cd_4_group_2191	cd_2_group_52959
PDT001871940.1	PDS000065758.828	SAMEA114228084	clinical	cd_8_group_1347	cd_4_group_2191	cd_2_group_52965
PDT001906559.1	PDS000065758.828	SAMEA114397924	clinical	cd_8_group_1347	cd_4_group_2191	cd_2_group_52965
PDT001906568.1	PDS000065758.828	SAMEA114397933	clinical	cd_8_group_1347	cd_4_group_2191	cd_2_group_52965
PDT001872515.1	PDS000065758.828	SAMEA114311963	clinical	cd_8_group_1347	cd_4_group_2191	cd_2_group_52974
PDT001872517.1	PDS000065758.828	SAMEA114311965	clinical	cd_8_group_1347	cd_4_group_2191	cd_2_group_52974
PDT001880970.1	PDS000065758.828	SAMEA113424926	clinical	cd_8_group_1347	cd_4_group_2191	cd_2_group_53082
PDT001906579.1	PDS000065758.828	SAMEA114401642	clinical	cd_8_group_1347	cd_4_group_2191	cd_2_group_53082
PDT001916722.1	PDS000065758.828	SAMEA114401640	clinical	cd_8_group_1347	cd_4_group_2191	cd_2_group_53082
PDT001896914.1	PDS000065758.828	SAMEA113465862	clinical	cd_8_group_1347	cd_4_group_2191	cd_2_group_53326
PDT001916728.1	PDS000065758.828	SAMEA114401650	clinical	cd_8_group_1347	cd_4_group_2191	cd_2_group_53326
PDT001923480.1	PDS000065758.828	SAMEA114409954	clinical	cd_8_group_1347	cd_4_group_2191	cd_2_group_53326
PDT001906620.1	PDS000065758.828	SAMEA114401824	clinical	cd_8_group_1347	cd_4_group_2191	cd_2_group_53411
PDT001906697.1	PDS000065758.828	SAMEA114401794	clinical	cd_8_group_1347	cd_4_group_2191	cd_2_group_53411
PDT001906624.1	PDS000065758.828	SAMEA114401830	clinical	cd_8_group_1347	cd_4_group_2191	cd_2_group_53412
PDT001955283.1	PDS000065758.828	SAMEA114526796	clinical	cd_8_group_1347	cd_4_group_2191	cd_2_group_53412
PDT001981965.1	PDS000065758.828	SAMEA114604705	clinical	cd_8_group_1347	cd_4_group_2191	cd_2_group_53412
PDT001984966.1	PDS000065758.828	SAMEA114604697	clinical	cd_8_group_1347	cd_4_group_2191	cd_2_group_53412
PDT001998891.1	PDS000065758.828	SAMEA114653686	clinical	cd_8_group_1347	cd_4_group_2191	cd_2_group_53412
PDT001906625.1	PDS000065758.828	SAMEA114401833	clinical	cd_8_group_1347	cd_4_group_2191	cd_2_group_53413
PDT001906718.1	PDS000065758.828	SAMEA114401831	clinical	cd_8_group_1347	cd_4_group_2191	cd_2_group_53413
PDT001916716.1	PDS000065758.828	SAMEA114401635	clinical	cd_8_group_1347	cd_4_group_2191	cd_2_group_53413
PDT000439941.1	PDS000065758.828	SAMEA26747668	NULL	cd_8_group_1347	cd_4_group_2232	-
PDT001186765.1	PDS000065758.828	SAMEA4715798	clinical	cd_8_group_1347	cd_4_group_2232	-
PDT001186766.1	PDS000065758.828	SAMEA4715799	clinical	cd_8_group_1347	cd_4_group_2232	-
PDT000043035.5	PDS000065758.828	SAMN03168810	clinical	cd_8_group_1347	cd_4_group_2232	cd_2_group_1999
PDT000053875.2	PDS000065758.828	SAMN03468526	clinical	cd_8_group_1347	cd_4_group_2232	cd_2_group_1999
PDT000054181.2	PDS000065758.828	SAMN03469038	clinical	cd_8_group_1347	cd_4_group_2232	cd_2_group_1999
PDT000054760.2	PDS000065758.828	SAMN03473939	clinical	cd_8_group_1347	cd_4_group_2232	cd_2_group_1999
PDT000054834.2	PDS000065758.828	SAMN03474013	clinical	cd_8_group_1347	cd_4_group_2232	cd_2_group_1999
PDT000054884.2	PDS000065758.828	SAMN03475056	clinical	cd_8_group_1347	cd_4_group_2232	cd_2_group_1999
PDT000057504.2	PDS000065758.828	SAMN03478019	clinical	cd_8_group_1347	cd_4_group_2232	cd_2_group_1999
PDT000099830.2	PDS000065758.828	SAMN04363978	clinical	cd_8_group_1347	cd_4_group_2232	cd_2_group_1999
PDT000120722.2	PDS000065758.828	SAMN04576585	clinical	cd_8_group_1347	cd_4_group_2232	cd_2_group_1999
PDT000122646.2	PDS000065758.828	SAMN04600670	clinical	cd_8_group_1347	cd_4_group_2232	cd_2_group_1999
PDT000439641.1	PDS000065758.828	SAMEA25795918	NULL	cd_8_group_1347	cd_4_group_2232	cd_2_group_1999
PDT000643487.1	PDS000065758.828	SAMN13527221	environmental/other	cd_8_group_1347	cd_4_group_28715	-
PDT000643493.1	PDS000065758.828	SAMN13527216	environmental/other	cd_8_group_1347	cd_4_group_28715	-
PDT000058905.2	PDS000065758.828	SAMN03479430	clinical	cd_8_group_1347	cd_4_group_3038	-
PDT000550191.1	PDS000065758.828	SAMN12385958	clinical	cd_8_group_1347	cd_4_group_3038	-
PDT001186767.1	PDS000065758.828	SAMEA4715800	clinical	cd_8_group_1347	cd_4_group_3038	-
PDT001366838.1	PDS000065758.828	SAMN29878150	clinical	cd_8_group_1347	cd_4_group_3038	-
PDT000380510.1	PDS000065758.828	SAMN10086901	clinical	cd_8_group_1347	cd_4_group_3038	cd_2_group_18196
PDT001392007.1	PDS000065758.828	SAMEA110382094	NULL	cd_8_group_1347	cd_4_group_3038	cd_2_group_18196
PDT001641416.1	PDS000065758.828	SAMN33426597	clinical	cd_8_group_1347	cd_4_group_3038	cd_2_group_18196
PDT000053296.2	PDS000065758.828	SAMN03466217	clinical	cd_8_group_1347	cd_4_group_3038	cd_2_group_2691
PDT000054844.2	PDS000065758.828	SAMN03474023	clinical	cd_8_group_1347	cd_4_group_3038	cd_2_group_2691
PDT000056244.2	PDS000065758.828	SAMN03476727	clinical	cd_8_group_1347	cd_4_group_3038	cd_2_group_2691
PDT000056451.2	PDS000065758.828	SAMN03476941	clinical	cd_8_group_1347	cd_4_group_3038	cd_2_group_2691
PDT000183795.2	PDS000065758.828	SAMN06285802	clinical	cd_8_group_1347	cd_4_group_3038	cd_2_group_2691
PDT000054247.2	PDS000065758.828	SAMN03469104	environmental/other	cd_8_group_1347	cd_4_group_3269	-
PDT001392096.1	PDS000065758.828	SAMEA110382187	NULL	cd_8_group_1347	cd_4_group_3269	-
PDT001392168.1	PDS000065758.828	SAMEA110388098	NULL	cd_8_group_1347	cd_4_group_3269	-
PDT001392037.1	PDS000065758.828	SAMEA110382124	NULL	cd_8_group_1347	cd_4_group_3269	cd_2_group_45787
PDT001392069.1	PDS000065758.828	SAMEA110382160	NULL	cd_8_group_1347	cd_4_group_3269	cd_2_group_45787
PDT001392070.1	PDS000065758.828	SAMEA110382161	NULL	cd_8_group_1347	cd_4_group_3269	cd_2_group_45787
PDT001392071.1	PDS000065758.828	SAMEA110382162	NULL	cd_8_group_1347	cd_4_group_3269	cd_2_group_45787
PDT001392105.1	PDS000065758.828	SAMEA110382282	NULL	cd_8_group_1347	cd_4_group_3269	cd_2_group_45787
PDT001392231.1	PDS000065758.828	SAMEA110397139	NULL	cd_8_group_1347	cd_4_group_3269	cd_2_group_45787
PDT001392235.1	PDS000065758.828	SAMEA110397143	NULL	cd_8_group_1347	cd_4_group_3269	cd_2_group_45787
PDT001392266.1	PDS000065758.828	SAMEA110397337	NULL	cd_8_group_1347	cd_4_group_3269	cd_2_group_45787
PDT001392268.1	PDS000065758.828	SAMEA110397339	NULL	cd_8_group_1347	cd_4_group_3269	cd_2_group_45787
PDT001392274.1	PDS000065758.828	SAMEA110397345	NULL	cd_8_group_1347	cd_4_group_3269	cd_2_group_45787
PDT001392275.1	PDS000065758.828	SAMEA110397346	NULL	cd_8_group_1347	cd_4_group_3269	cd_2_group_45787
PDT001392328.1	PDS000065758.828	SAMEA110397481	NULL	cd_8_group_1347	cd_4_group_3269	cd_2_group_45787
PDT001392337.1	PDS000065758.828	SAMEA110402654	NULL	cd_8_group_1347	cd_4_group_3269	cd_2_group_45787
PDT001833091.1	PDS000065758.828	SAMEA112912790	NULL	cd_8_group_1347	cd_4_group_3269	cd_2_group_45787
PDT001833094.1	PDS000065758.828	SAMEA112912793	NULL	cd_8_group_1347	cd_4_group_3269	cd_2_group_45787
PDT001190142.1	PDS000065758.828	SAMEA10113746	clinical	cd_8_group_1347	cd_4_group_43072	cd_2_group_41019
PDT001190327.1	PDS000065758.828	SAMEA9966510	clinical	cd_8_group_1347	cd_4_group_43072	cd_2_group_41019
PDT001190331.1	PDS000065758.828	SAMEA9966514	clinical	cd_8_group_1347	cd_4_group_43072	cd_2_group_41019
PDT001190261.1	PDS000065758.828	SAMEA9966444	clinical	cd_8_group_1347	cd_4_group_43086	cd_2_group_41029
PDT001275331.1	PDS000065758.828	SAMEA13423180	clinical	cd_8_group_1347	cd_4_group_43086	cd_2_group_41029
PDT001252470.1	PDS000065758.828	SAMN26087045	clinical	cd_8_group_1347	cd_4_group_44235	-
PDT001392006.1	PDS000065758.828	SAMEA110382093	NULL	cd_8_group_1347	cd_4_group_44235	-
PDT001412642.1	PDS000065758.828	SAMN30728658	clinical	cd_8_group_1347	cd_4_group_44235	-
PDT001853844.1	PDS000065758.828	SAMN37027989	clinical	cd_8_group_1347	cd_4_group_44235	-
PDT001872405.1	PDS000065758.828	SAMN31096242	clinical	cd_8_group_1347	cd_4_group_44235	-
PDT001829602.1	PDS000065758.828	SAMN36716187	clinical	cd_8_group_1347	cd_4_group_44235	cd_2_group_52124
PDT001850363.1	PDS000065758.828	SAMN36978138	clinical	cd_8_group_1347	cd_4_group_44235	cd_2_group_52124
PDT001310578.1	PDS000065758.828	SAMEA13991959	clinical	cd_8_group_1347	cd_4_group_45628	cd_2_group_43722
PDT001339493.1	PDS000065758.828	SAMEA110107585	clinical	cd_8_group_1347	cd_4_group_45628	cd_2_group_43722
PDT001375114.1	PDS000065758.828	SAMEA110346901	clinical	cd_8_group_1347	cd_4_group_45628	cd_2_group_43722
PDT001827447.1	PDS000065758.828	SAMEA112879551	clinical	cd_8_group_1347	cd_4_group_45628	cd_2_group_43722
PDT001957946.1	PDS000065758.828	SAMEA114526722	clinical	cd_8_group_1347	cd_4_group_46260	-
PDT001345593.1	PDS000065758.828	SAMEA14493969	clinical	cd_8_group_1347	cd_4_group_46260	cd_2_group_44383
PDT001871863.1	PDS000065758.828	SAMEA114093620	clinical	cd_8_group_1347	cd_4_group_46260	cd_2_group_44383
PDT001881990.1	PDS000065758.828	SAMEA113429058	clinical	cd_8_group_1347	cd_4_group_46260	cd_2_group_44383
PDT001882080.1	PDS000065758.828	SAMEA113429174	clinical	cd_8_group_1347	cd_4_group_46260	cd_2_group_44383
PDT001916745.1	PDS000065758.828	SAMEA114401756	clinical	cd_8_group_1347	cd_4_group_46260	cd_2_group_44383
PDT001871891.1	PDS000065758.828	SAMEA114112530	clinical	cd_8_group_1347	cd_4_group_46260	cd_2_group_52962
PDT001871907.1	PDS000065758.828	SAMEA114127101	clinical	cd_8_group_1347	cd_4_group_46260	cd_2_group_52962
PDT001898844.1	PDS000065758.828	SAMEA113454053	clinical	cd_8_group_1347	cd_4_group_46260	cd_2_group_52962
PDT001371164.1	PDS000065758.828	SAMN29981825	clinical	cd_8_group_1347	cd_4_group_46906	cd_2_group_45084
PDT001371183.1	PDS000065758.828	SAMN29981824	clinical	cd_8_group_1347	cd_4_group_46906	cd_2_group_45084
PDT001648823.1	PDS000065758.828	SAMEA112639727	clinical	cd_8_group_1347	cd_4_group_46906	cd_2_group_45084
PDT001659386.1	PDS000065758.828	SAMEA112748682	clinical	cd_8_group_1347	cd_4_group_47026	-
PDT001373851.1	PDS000065758.828	SAMEA13259827	clinical	cd_8_group_1347	cd_4_group_47026	cd_2_group_45201
PDT001492181.1	PDS000065758.828	SAMEA111545786	clinical	cd_8_group_1347	cd_4_group_47026	cd_2_group_45201
PDT001649497.1	PDS000065758.828	SAMEA112639795	clinical	cd_8_group_1347	cd_4_group_47026	cd_2_group_45201
PDT001882714.1	PDS000065758.828	SAMEA113427438	clinical	cd_8_group_1347	cd_4_group_47026	cd_2_group_45201
PDT001882715.1	PDS000065758.828	SAMEA113427439	clinical	cd_8_group_1347	cd_4_group_47026	cd_2_group_45201
PDT001906630.1	PDS000065758.828	SAMEA114401841	clinical	cd_8_group_1347	cd_4_group_47026	cd_2_group_45201
PDT001957959.1	PDS000065758.828	SAMEA114526747	clinical	cd_8_group_1347	cd_4_group_47026	cd_2_group_45201
PDT001648702.1	PDS000065758.828	SAMEA112639599	clinical	cd_8_group_1347	cd_4_group_47026	cd_2_group_49727
PDT001648997.1	PDS000065758.828	SAMEA112639919	clinical	cd_8_group_1347	cd_4_group_47026	cd_2_group_49727
PDT001403394.1	PDS000065758.828	SAMEA110671102	clinical	cd_8_group_1347	cd_4_group_47995	cd_2_group_46240
PDT001403414.1	PDS000065758.828	SAMEA110702383	clinical	cd_8_group_1347	cd_4_group_47995	cd_2_group_46240
PDT001403415.1	PDS000065758.828	SAMEA110702384	clinical	cd_8_group_1347	cd_4_group_47995	cd_2_group_46240
PDT001492074.1	PDS000065758.828	SAMN31819699	clinical	cd_8_group_1347	cd_4_group_49902	cd_2_group_48258
PDT001500718.1	PDS000065758.828	SAMN31873551	clinical	cd_8_group_1347	cd_4_group_49902	cd_2_group_48258
PDT001641417.1	PDS000065758.828	SAMN33426596	clinical	cd_8_group_1347	cd_4_group_51228	-
PDT001641418.1	PDS000065758.828	SAMN33426595	clinical	cd_8_group_1347	cd_4_group_51228	-
PDT001856863.1	PDS000065758.828	SAMN37094238	clinical	cd_8_group_1347	cd_4_group_51302	-
PDT001648833.1	PDS000065758.828	SAMEA112639738	clinical	cd_8_group_1347	cd_4_group_51302	cd_2_group_49740
PDT001816562.1	PDS000065758.828	SAMN36429370	clinical	cd_8_group_1347	cd_4_group_51302	cd_2_group_49740
PDT001896977.1	PDS000065758.828	SAMEA113485551	clinical	cd_8_group_1347	cd_4_group_51302	cd_2_group_49740
PDT001955264.1	PDS000065758.828	SAMEA114526755	clinical	cd_8_group_1347	cd_4_group_51302	cd_2_group_49740
PDT001957952.1	PDS000065758.828	SAMEA114526737	clinical	cd_8_group_1347	cd_4_group_51302	cd_2_group_49740
PDT001958382.1	PDS000065758.828	SAMEA114531212	clinical	cd_8_group_1347	cd_4_group_51302	cd_2_group_49740
PDT001648889.1	PDS000065758.828	SAMEA112639809	clinical	cd_8_group_1347	cd_4_group_51306	-
PDT001906567.1	PDS000065758.828	SAMEA114397932	clinical	cd_8_group_1347	cd_4_group_51306	-
PDT001871910.1	PDS000065758.828	SAMEA114210203	clinical	cd_8_group_1347	cd_4_group_54151	cd_2_group_52963
PDT001882064.1	PDS000065758.828	SAMEA113429158	clinical	cd_8_group_1347	cd_4_group_54151	cd_2_group_52963
PDT001916715.1	PDS000065758.828	SAMEA114401634	clinical	cd_8_group_1347	cd_4_group_54151	cd_2_group_52963
PDT001872458.1	PDS000065758.828	SAMEA114238647	clinical	cd_8_group_1347	cd_4_group_54153	cd_2_group_52966
PDT001906570.1	PDS000065758.828	SAMEA114399031	clinical	cd_8_group_1347	cd_4_group_54153	cd_2_group_52966
PDT001953690.1	PDS000065758.828	SAMEA113534181	clinical	cd_8_group_1347	cd_4_group_54153	cd_2_group_52966
PDT002004407.1	PDS000065758.828	SAMEA114653654	clinical	cd_8_group_1347	cd_4_group_54153	cd_2_group_52966
PDT001882254.1	PDS000065758.828	SAMEA113433482	clinical	cd_8_group_1347	cd_4_group_54306	cd_2_group_53142
PDT001906585.1	PDS000065758.828	SAMEA114401723	clinical	cd_8_group_1347	cd_4_group_54306	cd_2_group_53142
PDT001888427.1	PDS000065758.828	SAMEA113547418	clinical	cd_8_group_1347	cd_4_group_54350	cd_2_group_53195
PDT001896899.1	PDS000065758.828	SAMEA113465847	clinical	cd_8_group_1347	cd_4_group_54350	cd_2_group_53195
PDT001896901.1	PDS000065758.828	SAMEA113465849	clinical	cd_8_group_1347	cd_4_group_54467	cd_2_group_53325
PDT001896902.1	PDS000065758.828	SAMEA113465850	clinical	cd_8_group_1347	cd_4_group_54467	cd_2_group_53325
PDT001913764.1	PDS000065758.828	SAMEA113465839	clinical	cd_8_group_1347	cd_4_group_54467	cd_2_group_53325
PDT001905423.1	PDS000065758.828	SAMEA114066539	clinical	cd_8_group_1347	cd_4_group_54536	cd_2_group_53405
PDT001916711.1	PDS000065758.828	SAMEA114401630	clinical	cd_8_group_1347	cd_4_group_54536	cd_2_group_53405
PDT001906566.1	PDS000065758.828	SAMEA114397931	clinical	cd_8_group_1347	cd_4_group_54540	cd_2_group_53409
PDT001906725.1	PDS000065758.828	SAMEA114401844	clinical	cd_8_group_1347	cd_4_group_54540	cd_2_group_53409
PDT001981964.1	PDS000065758.828	SAMEA114604704	clinical	cd_8_group_1347	cd_4_group_55301	cd_2_group_54291
PDT001984994.1	PDS000065758.828	SAMEA114604696	clinical	cd_8_group_1347	cd_4_group_55301	cd_2_group_54291
PDT000179780.2	PDS000065758.828	SAMN06247521	clinical	cd_8_group_1347	cd_4_group_6143	-
PDT000300200.2	PDS000065758.828	SAMN08798218	clinical	cd_8_group_1347	cd_4_group_6143	-
PDT000301128.2	PDS000065758.828	SAMN08822178	clinical	cd_8_group_1347	cd_4_group_6143	-
PDT000301787.2	PDS000065758.828	SAMN08823339	clinical	cd_8_group_1347	cd_4_group_6143	-
PDT000302161.2	PDS000065758.828	SAMN08825495	clinical	cd_8_group_1347	cd_4_group_6143	-
PDT000302436.2	PDS000065758.828	SAMN08828204	clinical	cd_8_group_1347	cd_4_group_6143	-
PDT000338472.1	PDS000065758.828	SAMN09515934	clinical	cd_8_group_1347	cd_4_group_6143	-
PDT000350658.1	PDS000065758.828	SAMN09666562	clinical	cd_8_group_1347	cd_4_group_6143	-
PDT000409334.1	PDS000065758.828	SAMN10450662	clinical	cd_8_group_1347	cd_4_group_6143	-
PDT000416101.1	PDS000065758.828	SAMN10580581	clinical	cd_8_group_1347	cd_4_group_6143	-
PDT001127344.1	PDS000065758.828	SAMN21390328	clinical	cd_8_group_1347	cd_4_group_6143	-
PDT001174911.1	PDS000065758.828	SAMN23136920	clinical	cd_8_group_1347	cd_4_group_6143	-
PDT001272599.1	PDS000065758.828	SAMEA7542004	NULL	cd_8_group_1347	cd_4_group_6143	-
PDT001484858.1	PDS000065758.828	SAMN31713124	clinical	cd_8_group_1347	cd_4_group_6143	-
PDT001870963.1	PDS000065758.828	SAMN31243670	clinical	cd_8_group_1347	cd_4_group_6143	-
PDT001954583.1	PDS000065758.828	SAMEA112356952	NULL	cd_8_group_1347	cd_4_group_6143	-
PDT001955201.1	PDS000065758.828	SAMEA112356944	NULL	cd_8_group_1347	cd_4_group_6143	-
PDT000298816.2	PDS000065758.828	SAMN08796102	clinical	cd_8_group_1347	cd_4_group_6143	cd_2_group_13792
PDT000345051.1	PDS000065758.828	SAMN09637910	clinical	cd_8_group_1347	cd_4_group_6143	cd_2_group_13792
PDT001832805.1	PDS000065758.828	SAMEA112912745	NULL	cd_8_group_1347	cd_4_group_6143	cd_2_group_13792
PDT000299021.2	PDS000065758.828	SAMN08796550	clinical	cd_8_group_1347	cd_4_group_6143	cd_2_group_13819
PDT000300209.2	PDS000065758.828	SAMN08798278	clinical	cd_8_group_1347	cd_4_group_6143	cd_2_group_13819
PDT000302246.2	PDS000065758.828	SAMN08826480	clinical	cd_8_group_1347	cd_4_group_6143	cd_2_group_13819
PDT000376627.1	PDS000065758.828	SAMN10058706	clinical	cd_8_group_1347	cd_4_group_6143	cd_2_group_13819
PDT000379005.1	PDS000065758.828	SAMN10075976	clinical	cd_8_group_1347	cd_4_group_6143	cd_2_group_13819
PDT000379049.1	PDS000065758.828	SAMN10076029	clinical	cd_8_group_1347	cd_4_group_6143	cd_2_group_13819
PDT000381589.1	PDS000065758.828	SAMN10094135	clinical	cd_8_group_1347	cd_4_group_6143	cd_2_group_13819
PDT000394604.1	PDS000065758.828	SAMN10277302	clinical	cd_8_group_1347	cd_4_group_6143	cd_2_group_13819
PDT000423307.1	PDS000065758.828	SAMN10644996	clinical	cd_8_group_1347	cd_4_group_6143	cd_2_group_13819
PDT000519492.1	PDS000065758.828	SAMN12009677	clinical	cd_8_group_1347	cd_4_group_6143	cd_2_group_13819
PDT000542825.1	PDS000065758.828	SAMN12265785	clinical	cd_8_group_1347	cd_4_group_6143	cd_2_group_13819
PDT000546476.1	PDS000065758.828	SAMN12324689	clinical	cd_8_group_1347	cd_4_group_6143	cd_2_group_13819
PDT000546909.1	PDS000065758.828	SAMN12326923	clinical	cd_8_group_1347	cd_4_group_6143	cd_2_group_13819
PDT000566916.1	PDS000065758.828	SAMN12590296	clinical	cd_8_group_1347	cd_4_group_6143	cd_2_group_13819
PDT001392135.1	PDS000065758.828	SAMEA110386662	NULL	cd_8_group_1347	cd_4_group_6143	cd_2_group_13819
PDT000299441.2	PDS000065758.828	SAMN08797804	clinical	cd_8_group_1347	cd_4_group_6143	cd_2_group_13870
PDT000302179.2	PDS000065758.828	SAMN08826423	clinical	cd_8_group_1347	cd_4_group_6143	cd_2_group_13870
PDT000381546.1	PDS000065758.828	SAMN10094026	clinical	cd_8_group_1347	cd_4_group_6143	cd_2_group_13870
PDT000326390.1	PDS000065758.828	SAMN09387936	clinical	cd_8_group_1347	cd_4_group_6143	cd_2_group_15566
PDT000330884.1	PDS000065758.828	SAMN09433653	clinical	cd_8_group_1347	cd_4_group_6143	cd_2_group_15566
PDT000329777.1	PDS000065758.828	SAMN09427245	clinical	cd_8_group_1347	cd_4_group_6143	cd_2_group_15848
PDT000452176.1	PDS000065758.828	SAMEA104400003	clinical	cd_8_group_1347	cd_4_group_6143	cd_2_group_15848
PDT000388237.1	PDS000065758.828	SAMN10174100	clinical	cd_8_group_1347	cd_4_group_6143	cd_2_group_18599
PDT001104123.1	PDS000065758.828	SAMN20603529	clinical	cd_8_group_1347	cd_4_group_6143	cd_2_group_18599
PDT001144367.1	PDS000065758.828	SAMN22021412	clinical	cd_8_group_1347	cd_4_group_6143	cd_2_group_39653
PDT001156892.5	PDS000065758.828	SAMN22371135	clinical	cd_8_group_1347	cd_4_group_6143	cd_2_group_39653
PDT001392251.1	PDS000065758.828	SAMEA110397159	NULL	cd_8_group_1347	cd_4_group_6143	cd_2_group_45798
PDT001872492.1	PDS000065758.828	SAMEA114245554	NULL	cd_8_group_1347	cd_4_group_6143	cd_2_group_45798
PDT000122394.2	PDS000065758.828	SAMN04600278	clinical	cd_8_group_1347	cd_4_group_6143	cd_2_group_5497
PDT000180109.2	PDS000065758.828	SAMN06247872	clinical	cd_8_group_1347	cd_4_group_6143	cd_2_group_5497
PDT000182474.2	PDS000065758.828	SAMN06278462	clinical	cd_8_group_1347	cd_4_group_6143	cd_2_group_5497
PDT000183608.2	PDS000065758.828	SAMN06285405	clinical	cd_8_group_1347	cd_4_group_6143	cd_2_group_5497
PDT000212679.2	PDS000065758.828	SAMN07155914	clinical	cd_8_group_1347	cd_4_group_6143	cd_2_group_5497
PDT000298847.2	PDS000065758.828	SAMN08796249	clinical	cd_8_group_1347	cd_4_group_6143	cd_2_group_5497
PDT000299183.2	PDS000065758.828	SAMN08796959	clinical	cd_8_group_1347	cd_4_group_6143	cd_2_group_5497
PDT000299562.2	PDS000065758.828	SAMN08797980	clinical	cd_8_group_1347	cd_4_group_6143	cd_2_group_5497
PDT000335125.1	PDS000065758.828	SAMN09475944	clinical	cd_8_group_1347	cd_4_group_6143	cd_2_group_5497
PDT000336503.1	PDS000065758.828	SAMN09484545	clinical	cd_8_group_1347	cd_4_group_6143	cd_2_group_5497
PDT000341154.1	PDS000065758.828	SAMN09557539	clinical	cd_8_group_1347	cd_4_group_6143	cd_2_group_5497
PDT000341920.1	PDS000065758.828	SAMN09609496	clinical	cd_8_group_1347	cd_4_group_6143	cd_2_group_5497
PDT000418576.1	PDS000065758.828	SAMN10599998	clinical	cd_8_group_1347	cd_4_group_6143	cd_2_group_5497
PDT000418585.1	PDS000065758.828	SAMN10599997	clinical	cd_8_group_1347	cd_4_group_6143	cd_2_group_5497
PDT000432300.1	PDS000065758.828	SAMN10715380	clinical	cd_8_group_1347	cd_4_group_6143	cd_2_group_5497
PDT000436155.1	PDS000065758.828	SAMN10735332	clinical	cd_8_group_1347	cd_4_group_6143	cd_2_group_5497
PDT000457044.1	PDS000065758.828	SAMN10848794	clinical	cd_8_group_1347	cd_4_group_6143	cd_2_group_5497
PDT000477424.1	PDS000065758.828	SAMN11124185	clinical	cd_8_group_1347	cd_4_group_6143	cd_2_group_5497
PDT000606499.1	PDS000065758.828	SAMEA6057656	NULL	cd_8_group_1347	cd_4_group_6143	cd_2_group_5497
PDT000853814.1	PDS000065758.828	SAMN16360738	clinical	cd_8_group_1347	cd_4_group_6143	cd_2_group_5497
PDT000853854.1	PDS000065758.828	SAMN16360750	clinical	cd_8_group_1347	cd_4_group_6143	cd_2_group_5497
PDT001047046.1	PDS000065758.828	SAMEA4697760	clinical	cd_8_group_1347	cd_4_group_6143	cd_2_group_5497
PDT001327781.1	PDS000065758.828	SAMN29015359	clinical	cd_8_group_1347	cd_4_group_6143	cd_2_group_5497
PDT001361808.1	PDS000065758.828	SAMN29770135	clinical	cd_8_group_1347	cd_4_group_6143	cd_2_group_5497
PDT001384189.1	PDS000065758.828	SAMN30243677	clinical	cd_8_group_1347	cd_4_group_6143	cd_2_group_5497
PDT001493969.1	PDS000065758.828	SAMEA111504225	clinical	cd_8_group_1347	cd_4_group_6143	cd_2_group_5497
PDT001823247.1	PDS000065758.828	SAMN36652637	clinical	cd_8_group_1347	cd_4_group_6143	cd_2_group_5497
PDT001835709.1	PDS000065758.828	SAMN36773859	clinical	cd_8_group_1347	cd_4_group_6143	cd_2_group_5497
PDT000179982.2	PDS000065758.828	SAMN06247725	clinical	cd_8_group_1347	cd_4_group_6143	cd_2_group_7620
PDT000183656.2	PDS000065758.828	SAMN06285515	clinical	cd_8_group_1347	cd_4_group_6143	cd_2_group_7620
PDT000183843.2	PDS000065758.828	SAMN06285887	clinical	cd_8_group_1347	cd_4_group_6143	cd_2_group_7620
PDT000299080.2	PDS000065758.828	SAMN08796783	clinical	cd_8_group_1347	cd_4_group_6143	cd_2_group_7620
PDT000299084.2	PDS000065758.828	SAMN08796781	clinical	cd_8_group_1347	cd_4_group_6143	cd_2_group_7620
PDT000299201.2	PDS000065758.828	SAMN08797451	clinical	cd_8_group_1347	cd_4_group_6143	cd_2_group_7620
PDT000301095.2	PDS000065758.828	SAMN08822111	clinical	cd_8_group_1347	cd_4_group_6143	cd_2_group_7620
PDT000301218.2	PDS000065758.828	SAMN08822366	clinical	cd_8_group_1347	cd_4_group_6143	cd_2_group_7620
PDT000301408.2	PDS000065758.828	SAMN08822637	clinical	cd_8_group_1347	cd_4_group_6143	cd_2_group_7620
PDT000301440.2	PDS000065758.828	SAMN08822669	clinical	cd_8_group_1347	cd_4_group_6143	cd_2_group_7620
PDT000302078.2	PDS000065758.828	SAMN08825388	clinical	cd_8_group_1347	cd_4_group_6143	cd_2_group_7620
PDT000302080.2	PDS000065758.828	SAMN08825395	clinical	cd_8_group_1347	cd_4_group_6143	cd_2_group_7620
PDT000302160.2	PDS000065758.828	SAMN08825497	clinical	cd_8_group_1347	cd_4_group_6143	cd_2_group_7620
PDT000342796.1	PDS000065758.828	SAMN09628690	clinical	cd_8_group_1347	cd_4_group_6143	cd_2_group_7620
PDT000350675.1	PDS000065758.828	SAMN09666613	clinical	cd_8_group_1347	cd_4_group_6143	cd_2_group_7620
PDT000382927.1	PDS000065758.828	SAMN10103278	clinical	cd_8_group_1347	cd_4_group_6143	cd_2_group_7620
PDT000452114.1	PDS000065758.828	SAMEA104349030	clinical	cd_8_group_1347	cd_4_group_6143	cd_2_group_7620
PDT000464231.1	PDS000065758.828	SAMN10887216	clinical	cd_8_group_1347	cd_4_group_6143	cd_2_group_7620
PDT000757603.1	PDS000065758.828	SAMN14861317	clinical	cd_8_group_1347	cd_4_group_6143	cd_2_group_7620
PDT000757604.1	PDS000065758.828	SAMN14861316	clinical	cd_8_group_1347	cd_4_group_6143	cd_2_group_7620
PDT000757621.1	PDS000065758.828	SAMN14861299	clinical	cd_8_group_1347	cd_4_group_6143	cd_2_group_7620
PDT001662142.1	PDS000065758.828	SAMEA112765836	clinical	cd_8_group_1347	cd_4_group_6143	cd_2_group_7620
PDT000145472.2	PDS000065758.828	SAMN05631110	clinical	cd_8_group_1347	cd_4_group_7066	cd_2_group_6345
PDT000145473.2	PDS000065758.828	SAMN05631109	clinical	cd_8_group_1347	cd_4_group_7066	cd_2_group_6345
PDT000214740.2	PDS000065758.828	SAMN07180828	clinical	cd_8_group_1347	cd_4_group_8823	-
PDT000183798.2	PDS000065758.828	SAMN06285821	clinical	cd_8_group_1347	cd_4_group_8823	cd_2_group_8008
PDT000184036.2	PDS000065758.828	SAMN06286190	clinical	cd_8_group_1347	cd_4_group_8823	cd_2_group_8008
PDT000259100.2	PDS000014365.34	SAMEA4557564	NULL	cd_8_group_13470	-	-
PDT000259172.2	PDS000014365.34	SAMEA4557636	NULL	cd_8_group_13470	-	-
PDT000259111.2	PDS000014365.34	SAMEA4557575	NULL	cd_8_group_13471	cd_4_group_13123	cd_2_group_11846
PDT000259115.2	PDS000014365.34	SAMEA4557579	NULL	cd_8_group_13471	cd_4_group_13123	cd_2_group_11846
PDT000259245.2	PDS000009540.30	SAMN07830929	clinical	cd_8_group_13472	cd_4_group_13125	cd_2_group_11849
PDT000980939.1	PDS000009540.30	SAMEA5532889	NULL	cd_8_group_13472	cd_4_group_13125	cd_2_group_11849
PDT000259251.2	PDS000027470.63	SAMN07830931	clinical	cd_8_group_13473	cd_4_group_13127	cd_2_group_11851
PDT000266726.2	PDS000027470.63	SAMN08044496	clinical	cd_8_group_13473	cd_4_group_13127	cd_2_group_11851
PDT000291398.2	PDS000027470.63	SAMN08630625	clinical	cd_8_group_13473	cd_4_group_13127	cd_2_group_11851
PDT000308998.2	PDS000027470.63	SAMN08981722	clinical	cd_8_group_13473	cd_4_group_13127	cd_2_group_11851
PDT000259378.2	PDS000028329.9	SAMN07946470	clinical	cd_8_group_13474	cd_4_group_13131	cd_2_group_11853
PDT000769197.1	PDS000028329.9	SAMN14271042	clinical	cd_8_group_13474	cd_4_group_13131	cd_2_group_11853
PDT000259417.2	PDS000001296.63	SAMN07946532	clinical	cd_8_group_13475	-	-
PDT001190909.1	PDS000001296.63	SAMEA9967093	clinical	cd_8_group_13475	-	-
PDT000259431.2	PDS000032842.1	SAMN07946589	environmental/other	cd_8_group_13476	cd_4_group_13135	cd_2_group_11856
PDT000361286.1	PDS000032842.1	SAMEA3930554	NULL	cd_8_group_13476	cd_4_group_13135	cd_2_group_11856
PDT000259445.2	PDS000085351.2	SAMN07946609	clinical	cd_8_group_13477	cd_4_group_13137	cd_2_group_11858
PDT001023275.1	PDS000085351.2	SAMEA104413301	clinical	cd_8_group_13477	cd_4_group_13137	cd_2_group_11858
PDT000259503.2	PDS000030981.158	SAMN07813270	environmental/other	cd_8_group_13478	cd_4_group_13138	-
PDT000364412.1	PDS000030981.158	SAMN09849972	environmental/other	cd_8_group_13478	cd_4_group_13138	cd_2_group_17626
PDT000365643.1	PDS000030981.158	SAMN09866467	environmental/other	cd_8_group_13478	cd_4_group_13138	cd_2_group_17626
PDT000259578.2	PDS000026710.494	SAMN07955765	environmental/other	cd_8_group_13479	-	-
PDT000284877.2	PDS000026710.494	SAMN08458098	environmental/other	cd_8_group_13479	cd_4_group_14629	cd_2_group_13174
PDT000288651.2	PDS000026710.494	SAMN08581894	environmental/other	cd_8_group_13479	cd_4_group_14629	cd_2_group_13174
PDT000031298.2	PDS000026862.248	SAMEA2078100	clinical	cd_8_group_1348	cd_4_group_1284	-
PDT000947394.1	PDS000026862.248	SAMN17727226	clinical	cd_8_group_1348	cd_4_group_1284	-
PDT000781808.1	PDS000001852.712	SAMN15447795	clinical	cd_8_group_13480	-	-
PDT001408251.1	PDS000001852.712	SAMN30630591	clinical	cd_8_group_13480	-	-
PDT000259594.2	PDS000001852.712	SAMN07955804	environmental/other	cd_8_group_13480	cd_4_group_13140	-
PDT000454067.1	PDS000001852.712	SAMN10830078	clinical	cd_8_group_13480	cd_4_group_13140	-
PDT000842245.1	PDS000001852.712	SAMN16239286	clinical	cd_8_group_13480	cd_4_group_13140	-
PDT000267722.2	PDS000001852.712	SAMN08110852	environmental/other	cd_8_group_13480	cd_4_group_13140	cd_2_group_12461
PDT000268796.2	PDS000001852.712	SAMN08130138	environmental/other	cd_8_group_13480	cd_4_group_13140	cd_2_group_12461
PDT000337651.1	PDS000001852.712	SAMN09501214	clinical	cd_8_group_13480	cd_4_group_13140	cd_2_group_12461
PDT000562660.1	PDS000001852.712	SAMN12561594	clinical	cd_8_group_13480	cd_4_group_13140	cd_2_group_12461
PDT000671755.1	PDS000001852.712	SAMN13935726	clinical	cd_8_group_13480	cd_4_group_13140	cd_2_group_12461
PDT000990653.1	PDS000001852.712	SAMN18489952	clinical	cd_8_group_13480	cd_4_group_13140	cd_2_group_12461
PDT000479702.1	PDS000001852.712	SAMN11168261	environmental/other	cd_8_group_13480	cd_4_group_23585	cd_2_group_21883
PDT000479762.1	PDS000001852.712	SAMN11168269	environmental/other	cd_8_group_13480	cd_4_group_23585	cd_2_group_21883
PDT000488821.1	PDS000001852.712	SAMN11397493	clinical	cd_8_group_13480	cd_4_group_23585	cd_2_group_21883
PDT000495549.1	PDS000001852.712	SAMN11507378	environmental/other	cd_8_group_13480	cd_4_group_23585	cd_2_group_21883
PDT000520626.1	PDS000001852.712	SAMN12033553	environmental/other	cd_8_group_13480	cd_4_group_23585	cd_2_group_21883
PDT000524326.1	PDS000001852.712	SAMN12086270	environmental/other	cd_8_group_13480	cd_4_group_23585	cd_2_group_21883
PDT000576965.1	PDS000001852.712	SAMN12637893	environmental/other	cd_8_group_13480	cd_4_group_23585	cd_2_group_21883
PDT000581295.3	PDS000001852.712	SAMN12708264	environmental/other	cd_8_group_13480	cd_4_group_23585	cd_2_group_21883
PDT000584355.1	PDS000001852.712	SAMN12725461	environmental/other	cd_8_group_13480	cd_4_group_23585	cd_2_group_21883
PDT000591381.1	PDS000001852.712	SAMN12818978	environmental/other	cd_8_group_13480	cd_4_group_23585	cd_2_group_21883
PDT000600439.1	PDS000001852.712	SAMN12910469	environmental/other	cd_8_group_13480	cd_4_group_23585	cd_2_group_21883
PDT000603372.1	PDS000001852.712	SAMN12999232	environmental/other	cd_8_group_13480	cd_4_group_23585	cd_2_group_21883
PDT000608060.1	PDS000001852.712	SAMN13031581	environmental/other	cd_8_group_13480	cd_4_group_23585	cd_2_group_21883
PDT000630493.1	PDS000001852.712	SAMN13326201	clinical	cd_8_group_13480	cd_4_group_23585	cd_2_group_21883
PDT000728676.1	PDS000001852.712	SAMN14755020	environmental/other	cd_8_group_13480	cd_4_group_23585	cd_2_group_21883
PDT000785215.1	PDS000001852.712	SAMN15497680	environmental/other	cd_8_group_13480	cd_4_group_23585	cd_2_group_21883
PDT000833691.1	PDS000001852.712	SAMN16091112	environmental/other	cd_8_group_13480	cd_4_group_23585	cd_2_group_21883
PDT001045947.1	PDS000001852.712	SAMN19317826	environmental/other	cd_8_group_13480	cd_4_group_23585	cd_2_group_21883
PDT001092502.1	PDS000001852.712	SAMN20304966	environmental/other	cd_8_group_13480	cd_4_group_23585	cd_2_group_21883
PDT001110399.1	PDS000001852.712	SAMN20835029	environmental/other	cd_8_group_13480	cd_4_group_23585	cd_2_group_21883
PDT001149342.1	PDS000001852.712	SAMN22226022	environmental/other	cd_8_group_13480	cd_4_group_23585	cd_2_group_21883
PDT001172180.1	PDS000001852.712	SAMN23008999	environmental/other	cd_8_group_13480	cd_4_group_23585	cd_2_group_21883
PDT001286660.1	PDS000001852.712	SAMN27561584	clinical	cd_8_group_13480	cd_4_group_23585	cd_2_group_21883
PDT001295270.1	PDS000001852.712	SAMN27915312	environmental/other	cd_8_group_13480	cd_4_group_23585	cd_2_group_21883
PDT001298705.1	PDS000001852.712	SAMN28060847	environmental/other	cd_8_group_13480	cd_4_group_23585	cd_2_group_21883
PDT001323364.1	PDS000001852.712	SAMN28887213	environmental/other	cd_8_group_13480	cd_4_group_23585	cd_2_group_21883
PDT001420057.1	PDS000001852.712	SAMN30889790	clinical	cd_8_group_13480	cd_4_group_23585	cd_2_group_21883
PDT001450445.1	PDS000001852.712	SAMN31243146	clinical	cd_8_group_13480	cd_4_group_23585	cd_2_group_21883
PDT001764529.1	PDS000001852.712	SAMN35525426	clinical	cd_8_group_13480	cd_4_group_23585	cd_2_group_21883
PDT001491337.1	PDS000001852.712	SAMN31819434	clinical	cd_8_group_13480	cd_4_group_49887	-
PDT001652097.1	PDS000001852.712	SAMN33601371	clinical	cd_8_group_13480	cd_4_group_49887	-
PDT001130889.1	PDS000117429.124	SAMN20181610	clinical	cd_8_group_13481	-	-
PDT001130998.1	PDS000117429.124	SAMN20181609	clinical	cd_8_group_13481	-	-
PDT000259618.2	PDS000117429.124	SAMN07955799	environmental/other	cd_8_group_13481	cd_4_group_13141	cd_2_group_11860
PDT000262646.2	PDS000117429.124	SAMN08000957	environmental/other	cd_8_group_13481	cd_4_group_13141	cd_2_group_11860
PDT000259623.2	PDS000032395.480	SAMN07955829	environmental/other	cd_8_group_13482	-	-
PDT000429203.1	PDS000032395.480	SAMN10685764	clinical	cd_8_group_13482	-	-
PDT000590286.1	PDS000032395.480	SAMN12802338	clinical	cd_8_group_13482	-	-
PDT000828020.1	PDS000032395.480	SAMN15965312	clinical	cd_8_group_13482	-	-
PDT001232486.1	PDS000032395.480	SAMN24115015	clinical	cd_8_group_13482	-	-
PDT000673041.1	PDS000032395.480	SAMN13952389	clinical	cd_8_group_13482	cd_4_group_29645	cd_2_group_27659
PDT000683009.1	PDS000032395.480	SAMN14089756	clinical	cd_8_group_13482	cd_4_group_29645	cd_2_group_27659
PDT001059093.1	PDS000032395.480	SAMN19573796	environmental/other	cd_8_group_13482	cd_4_group_38984	cd_2_group_36975
PDT001116236.1	PDS000032395.480	SAMN20963295	clinical	cd_8_group_13482	cd_4_group_38984	cd_2_group_36975
PDT000259646.2	PDS000047959.2	SAMN07955821	environmental/other	cd_8_group_13483	-	-
PDT000655971.1	PDS000047959.2	SAMN13747822	clinical	cd_8_group_13483	-	-
PDT000259666.2	PDS000032435.16	SAMN07955828	environmental/other	cd_8_group_13484	cd_4_group_13142	-
PDT000300014.2	PDS000032435.16	SAMN08801300	environmental/other	cd_8_group_13484	cd_4_group_13142	cd_2_group_13907
PDT000315325.2	PDS000032435.16	SAMN09213714	environmental/other	cd_8_group_13484	cd_4_group_13142	cd_2_group_13907
PDT000336208.1	PDS000032435.16	SAMN09479634	environmental/other	cd_8_group_13484	cd_4_group_13142	cd_2_group_13907
PDT000259671.2	PDS000032663.119	SAMN07822880	clinical	cd_8_group_13485	-	-
PDT000584729.1	PDS000032663.119	SAMN12730849	clinical	cd_8_group_13485	-	-
PDT000259679.2	PDS000028165.1	SAMN07835873	clinical	cd_8_group_13486	cd_4_group_13144	cd_2_group_11864
PDT000268930.2	PDS000028165.1	SAMN08111028	clinical	cd_8_group_13486	cd_4_group_13144	cd_2_group_11864
PDT000259685.2	PDS000044867.3	SAMN07835883	clinical	cd_8_group_13487	cd_4_group_13145	-
PDT000489411.1	PDS000044867.3	SAMN11403798	clinical	cd_8_group_13487	cd_4_group_13145	cd_2_group_22194
PDT000491274.1	PDS000044867.3	SAMN11456215	clinical	cd_8_group_13487	cd_4_group_13145	cd_2_group_22194
PDT000495642.1	PDS000044867.3	SAMN11514823	clinical	cd_8_group_13487	cd_4_group_13145	cd_2_group_22194
PDT001141592.1	PDS000060996.59	SAMN21857091	clinical	cd_8_group_13488	-	-
PDT000293188.2	PDS000060996.59	SAMN08596260	environmental/other	cd_8_group_13488	cd_4_group_13146	-
PDT000259691.2	PDS000060996.59	SAMN07822882	clinical	cd_8_group_13488	cd_4_group_13146	cd_2_group_11865
PDT000416051.1	PDS000060996.59	SAMN10580563	clinical	cd_8_group_13488	cd_4_group_13146	cd_2_group_11865
PDT000570117.1	PDS000060996.59	SAMN12616462	clinical	cd_8_group_13488	cd_4_group_13146	cd_2_group_11865
PDT000571006.1	PDS000060996.59	SAMN12610073	clinical	cd_8_group_13488	cd_4_group_13146	cd_2_group_11865
PDT000571094.1	PDS000060996.59	SAMN12620710	clinical	cd_8_group_13488	cd_4_group_13146	cd_2_group_11865
PDT000580765.1	PDS000060996.59	SAMN12698981	clinical	cd_8_group_13488	cd_4_group_13146	cd_2_group_11865
PDT000585391.1	PDS000060996.59	SAMN12742223	clinical	cd_8_group_13488	cd_4_group_13146	cd_2_group_11865
PDT000259719.2	PDS000003953.52	SAMN07956637	clinical	cd_8_group_13489	cd_4_group_13147	cd_2_group_11866
PDT000345073.1	PDS000003953.52	SAMN09638044	clinical	cd_8_group_13489	cd_4_group_13147	cd_2_group_11866
PDT000031328.3	PDS000116167.14	SAMEA2080500	clinical	cd_8_group_1349	-	-
PDT000195917.1	PDS000116167.14	SAMN06073780	clinical	cd_8_group_1349	-	-
PDT000195922.1	PDS000116167.14	SAMN06073979	environmental/other	cd_8_group_1349	-	-
PDT000195927.1	PDS000116167.14	SAMN06074015	environmental/other	cd_8_group_1349	-	-
PDT000195993.1	PDS000116167.14	SAMN06074129	environmental/other	cd_8_group_1349	-	-
PDT000195994.1	PDS000116167.14	SAMN06074131	environmental/other	cd_8_group_1349	-	-
PDT000196001.1	PDS000116167.14	SAMN06074122	environmental/other	cd_8_group_1349	-	-
PDT000196003.1	PDS000116167.14	SAMN06074117	environmental/other	cd_8_group_1349	-	-
PDT000196006.1	PDS000116167.14	SAMN06074116	environmental/other	cd_8_group_1349	-	-
PDT000196058.1	PDS000116167.14	SAMN06074120	environmental/other	cd_8_group_1349	-	-
PDT000277263.3	PDS000116167.14	SAMEA104394836	NULL	cd_8_group_1349	-	-
PDT000457897.1	PDS000116167.14	SAMN08386768	environmental/other	cd_8_group_1349	-	-
PDT000460026.1	PDS000116167.14	SAMN10393017	environmental/other	cd_8_group_1349	-	-
PDT000460029.1	PDS000116167.14	SAMN10393068	environmental/other	cd_8_group_1349	-	-
PDT000460042.1	PDS000116167.14	SAMN10392967	environmental/other	cd_8_group_1349	-	-
PDT000546304.1	PDS000116167.14	SAMN09739248	environmental/other	cd_8_group_1349	-	-
PDT000571843.1	PDS000116167.14	SAMN11191427	environmental/other	cd_8_group_1349	-	-
PDT000571854.1	PDS000116167.14	SAMN11191437	environmental/other	cd_8_group_1349	-	-
PDT000571858.1	PDS000116167.14	SAMN11191438	environmental/other	cd_8_group_1349	-	-
PDT000571860.1	PDS000116167.14	SAMN11191456	clinical	cd_8_group_1349	-	-
PDT000571863.1	PDS000116167.14	SAMN11191440	clinical	cd_8_group_1349	-	-
PDT000571868.1	PDS000116167.14	SAMN11191433	environmental/other	cd_8_group_1349	-	-
PDT000909311.1	PDS000116167.14	SAMEA7113098	clinical	cd_8_group_1349	-	-
PDT000911180.1	PDS000116167.14	SAMEA7114971	clinical	cd_8_group_1349	-	-
PDT001085543.1	PDS000116167.14	SAMN19403791	clinical	cd_8_group_1349	-	-
PDT001155310.1	PDS000116167.14	SAMEA6144553	NULL	cd_8_group_1349	-	-
PDT001156174.1	PDS000116167.14	SAMEA6144800	NULL	cd_8_group_1349	-	-
PDT001156176.1	PDS000116167.14	SAMEA6144813	NULL	cd_8_group_1349	-	-
PDT001262491.1	PDS000116167.14	SAMEA104354202	NULL	cd_8_group_1349	-	-
PDT001391748.1	PDS000116167.14	SAMN14642249	clinical	cd_8_group_1349	-	-
PDT001832790.1	PDS000116167.14	SAMEA112912730	NULL	cd_8_group_1349	-	-
PDT001832894.1	PDS000116167.14	SAMEA112913018	NULL	cd_8_group_1349	-	-
PDT000445383.1	PDS000116167.14	SAMEA2201670	NULL	cd_8_group_1349	cd_4_group_22193	-
PDT000445384.1	PDS000116167.14	SAMEA2201671	NULL	cd_8_group_1349	cd_4_group_22193	-
PDT000460009.1	PDS000116167.14	SAMN10393034	environmental/other	cd_8_group_1349	cd_4_group_23070	-
PDT001832893.1	PDS000116167.14	SAMEA112913017	NULL	cd_8_group_1349	cd_4_group_23070	-
PDT000463946.1	PDS000116167.14	SAMN10392962	environmental/other	cd_8_group_1349	cd_4_group_23089	cd_2_group_21390
PDT000464016.1	PDS000116167.14	SAMN10392970	environmental/other	cd_8_group_1349	cd_4_group_23089	cd_2_group_21390
PDT000463962.1	PDS000116167.14	SAMN10392968	environmental/other	cd_8_group_1349	cd_4_group_23090	cd_2_group_21391
PDT000464013.1	PDS000116167.14	SAMN10393014	environmental/other	cd_8_group_1349	cd_4_group_23090	cd_2_group_21391
PDT000571844.1	PDS000116167.14	SAMN11191460	environmental/other	cd_8_group_1349	cd_4_group_26171	cd_2_group_24359
PDT000571865.1	PDS000116167.14	SAMN11191418	environmental/other	cd_8_group_1349	cd_4_group_26171	cd_2_group_24359
PDT000571847.1	PDS000116167.14	SAMN11191397	environmental/other	cd_8_group_1349	cd_4_group_26172	cd_2_group_24360
PDT000571852.1	PDS000116167.14	SAMN11191458	environmental/other	cd_8_group_1349	cd_4_group_26172	cd_2_group_24360
PDT000801240.1	PDS000116167.14	SAMEA6991134	NULL	cd_8_group_1349	cd_4_group_32991	cd_2_group_31004
PDT001153159.1	PDS000116167.14	SAMEA6142675	NULL	cd_8_group_1349	cd_4_group_32991	cd_2_group_31004
PDT000195841.1	PDS000116167.14	SAMN06073851	clinical	cd_8_group_1349	cd_4_group_9459	-
PDT000195845.1	PDS000116167.14	SAMN06073985	clinical	cd_8_group_1349	cd_4_group_9459	-
PDT000195848.1	PDS000116167.14	SAMN06073981	clinical	cd_8_group_1349	cd_4_group_9459	-
PDT000195849.1	PDS000116167.14	SAMN06073976	environmental/other	cd_8_group_1349	cd_4_group_9459	-
PDT000195977.1	PDS000116167.14	SAMN06074096	environmental/other	cd_8_group_1349	cd_4_group_9459	-
PDT000195978.1	PDS000116167.14	SAMN06074091	environmental/other	cd_8_group_1349	cd_4_group_9459	-
PDT000195999.1	PDS000116167.14	SAMN06074123	environmental/other	cd_8_group_1349	cd_4_group_9459	-
PDT000196013.1	PDS000116167.14	SAMN06074162	environmental/other	cd_8_group_1349	cd_4_group_9459	-
PDT000196057.1	PDS000116167.14	SAMN06074128	environmental/other	cd_8_group_1349	cd_4_group_9459	-
PDT000196084.1	PDS000116167.14	SAMN06074194	environmental/other	cd_8_group_1349	cd_4_group_9459	-
PDT000460023.1	PDS000116167.14	SAMN10393069	environmental/other	cd_8_group_1349	cd_4_group_9459	-
PDT000460032.1	PDS000116167.14	SAMN10393020	environmental/other	cd_8_group_1349	cd_4_group_9459	-
PDT000571849.1	PDS000116167.14	SAMN11191461	environmental/other	cd_8_group_1349	cd_4_group_9459	-
PDT000571853.1	PDS000116167.14	SAMN11191450	environmental/other	cd_8_group_1349	cd_4_group_9459	-
PDT000571867.1	PDS000116167.14	SAMN11191413	environmental/other	cd_8_group_1349	cd_4_group_9459	-
PDT001156161.1	PDS000116167.14	SAMEA6144792	NULL	cd_8_group_1349	cd_4_group_9459	-
PDT000195839.1	PDS000116167.14	SAMN06073797	environmental/other	cd_8_group_1349	cd_4_group_9459	cd_2_group_8610
PDT000195850.1	PDS000116167.14	SAMN06073975	environmental/other	cd_8_group_1349	cd_4_group_9459	cd_2_group_8610
PDT000195853.1	PDS000116167.14	SAMN06073968	clinical	cd_8_group_1349	cd_4_group_9459	cd_2_group_8610
PDT000195855.1	PDS000116167.14	SAMN06073967	clinical	cd_8_group_1349	cd_4_group_9459	cd_2_group_8610
PDT000195859.1	PDS000116167.14	SAMN06073961	environmental/other	cd_8_group_1349	cd_4_group_9459	cd_2_group_8610
PDT000195861.1	PDS000116167.14	SAMN06073959	clinical	cd_8_group_1349	cd_4_group_9459	cd_2_group_8610
PDT000195864.1	PDS000116167.14	SAMN06074011	environmental/other	cd_8_group_1349	cd_4_group_9459	cd_2_group_8610
PDT000195867.1	PDS000116167.14	SAMN06074009	environmental/other	cd_8_group_1349	cd_4_group_9459	cd_2_group_8610
PDT000195868.1	PDS000116167.14	SAMN06074007	clinical	cd_8_group_1349	cd_4_group_9459	cd_2_group_8610
PDT000195870.1	PDS000116167.14	SAMN06074001	environmental/other	cd_8_group_1349	cd_4_group_9459	cd_2_group_8610
PDT000195871.1	PDS000116167.14	SAMN06074005	clinical	cd_8_group_1349	cd_4_group_9459	cd_2_group_8610
PDT000195873.1	PDS000116167.14	SAMN06074004	clinical	cd_8_group_1349	cd_4_group_9459	cd_2_group_8610
PDT000195874.1	PDS000116167.14	SAMN06073995	environmental/other	cd_8_group_1349	cd_4_group_9459	cd_2_group_8610
PDT000195875.1	PDS000116167.14	SAMN06073991	environmental/other	cd_8_group_1349	cd_4_group_9459	cd_2_group_8610
PDT000195877.1	PDS000116167.14	SAMN06073990	environmental/other	cd_8_group_1349	cd_4_group_9459	cd_2_group_8610
PDT000195878.1	PDS000116167.14	SAMN06073993	environmental/other	cd_8_group_1349	cd_4_group_9459	cd_2_group_8610
PDT000195879.1	PDS000116167.14	SAMN06073989	environmental/other	cd_8_group_1349	cd_4_group_9459	cd_2_group_8610
PDT000195880.1	PDS000116167.14	SAMN06073988	environmental/other	cd_8_group_1349	cd_4_group_9459	cd_2_group_8610
PDT000195881.1	PDS000116167.14	SAMN06073987	environmental/other	cd_8_group_1349	cd_4_group_9459	cd_2_group_8610
PDT000195882.1	PDS000116167.14	SAMN06074045	clinical	cd_8_group_1349	cd_4_group_9459	cd_2_group_8610
PDT000195883.1	PDS000116167.14	SAMN06074042	environmental/other	cd_8_group_1349	cd_4_group_9459	cd_2_group_8610
PDT000195884.1	PDS000116167.14	SAMN06074018	clinical	cd_8_group_1349	cd_4_group_9459	cd_2_group_8610
PDT000195887.1	PDS000116167.14	SAMN06074039	clinical	cd_8_group_1349	cd_4_group_9459	cd_2_group_8610
PDT000195888.1	PDS000116167.14	SAMN06074033	environmental/other	cd_8_group_1349	cd_4_group_9459	cd_2_group_8610
PDT000195889.1	PDS000116167.14	SAMN06074032	clinical	cd_8_group_1349	cd_4_group_9459	cd_2_group_8610
PDT000195890.1	PDS000116167.14	SAMN06074028	clinical	cd_8_group_1349	cd_4_group_9459	cd_2_group_8610
PDT000195891.1	PDS000116167.14	SAMN06074038	clinical	cd_8_group_1349	cd_4_group_9459	cd_2_group_8610
PDT000195892.1	PDS000116167.14	SAMN06074035	environmental/other	cd_8_group_1349	cd_4_group_9459	cd_2_group_8610
PDT000195893.1	PDS000116167.14	SAMN06074027	clinical	cd_8_group_1349	cd_4_group_9459	cd_2_group_8610
PDT000195894.1	PDS000116167.14	SAMN06074025	environmental/other	cd_8_group_1349	cd_4_group_9459	cd_2_group_8610
PDT000195895.1	PDS000116167.14	SAMN06074024	environmental/other	cd_8_group_1349	cd_4_group_9459	cd_2_group_8610
PDT000195898.1	PDS000116167.14	SAMN06074016	environmental/other	cd_8_group_1349	cd_4_group_9459	cd_2_group_8610
PDT000195899.1	PDS000116167.14	SAMN06074075	clinical	cd_8_group_1349	cd_4_group_9459	cd_2_group_8610
PDT000195900.1	PDS000116167.14	SAMN06074074	clinical	cd_8_group_1349	cd_4_group_9459	cd_2_group_8610
PDT000195902.1	PDS000116167.14	SAMN06074071	environmental/other	cd_8_group_1349	cd_4_group_9459	cd_2_group_8610
PDT000195903.1	PDS000116167.14	SAMN06074073	clinical	cd_8_group_1349	cd_4_group_9459	cd_2_group_8610
PDT000195904.1	PDS000116167.14	SAMN06074072	environmental/other	cd_8_group_1349	cd_4_group_9459	cd_2_group_8610
PDT000195905.1	PDS000116167.14	SAMN06074070	environmental/other	cd_8_group_1349	cd_4_group_9459	cd_2_group_8610
PDT000195906.1	PDS000116167.14	SAMN06074069	clinical	cd_8_group_1349	cd_4_group_9459	cd_2_group_8610
PDT000195908.1	PDS000116167.14	SAMN06074064	clinical	cd_8_group_1349	cd_4_group_9459	cd_2_group_8610
PDT000195910.1	PDS000116167.14	SAMN06074058	clinical	cd_8_group_1349	cd_4_group_9459	cd_2_group_8610
PDT000195911.1	PDS000116167.14	SAMN06074062	clinical	cd_8_group_1349	cd_4_group_9459	cd_2_group_8610
PDT000195912.1	PDS000116167.14	SAMN06074061	clinical	cd_8_group_1349	cd_4_group_9459	cd_2_group_8610
PDT000195914.1	PDS000116167.14	SAMN06074057	clinical	cd_8_group_1349	cd_4_group_9459	cd_2_group_8610
PDT000195915.1	PDS000116167.14	SAMN06074056	clinical	cd_8_group_1349	cd_4_group_9459	cd_2_group_8610
PDT000195919.1	PDS000116167.14	SAMN06073977	environmental/other	cd_8_group_1349	cd_4_group_9459	cd_2_group_8610
PDT000195920.1	PDS000116167.14	SAMN06074054	environmental/other	cd_8_group_1349	cd_4_group_9459	cd_2_group_8610
PDT000195921.1	PDS000116167.14	SAMN06073974	environmental/other	cd_8_group_1349	cd_4_group_9459	cd_2_group_8610
PDT000195923.1	PDS000116167.14	SAMN06073978	environmental/other	cd_8_group_1349	cd_4_group_9459	cd_2_group_8610
PDT000195925.1	PDS000116167.14	SAMN06073960	clinical	cd_8_group_1349	cd_4_group_9459	cd_2_group_8610
PDT000195929.1	PDS000116167.14	SAMN06074008	environmental/other	cd_8_group_1349	cd_4_group_9459	cd_2_group_8610
PDT000195930.1	PDS000116167.14	SAMN06074006	clinical	cd_8_group_1349	cd_4_group_9459	cd_2_group_8610
PDT000195931.1	PDS000116167.14	SAMN06074002	environmental/other	cd_8_group_1349	cd_4_group_9459	cd_2_group_8610
PDT000195932.1	PDS000116167.14	SAMN06073996	environmental/other	cd_8_group_1349	cd_4_group_9459	cd_2_group_8610
PDT000195937.1	PDS000116167.14	SAMN06073986	environmental/other	cd_8_group_1349	cd_4_group_9459	cd_2_group_8610
PDT000195939.1	PDS000116167.14	SAMN06074043	environmental/other	cd_8_group_1349	cd_4_group_9459	cd_2_group_8610
PDT000195941.1	PDS000116167.14	SAMN06074034	environmental/other	cd_8_group_1349	cd_4_group_9459	cd_2_group_8610
PDT000195942.1	PDS000116167.14	SAMN06074037	clinical	cd_8_group_1349	cd_4_group_9459	cd_2_group_8610
PDT000195943.1	PDS000116167.14	SAMN06074036	environmental/other	cd_8_group_1349	cd_4_group_9459	cd_2_group_8610
PDT000195944.1	PDS000116167.14	SAMN06074029	clinical	cd_8_group_1349	cd_4_group_9459	cd_2_group_8610
PDT000195945.1	PDS000116167.14	SAMN06074031	clinical	cd_8_group_1349	cd_4_group_9459	cd_2_group_8610
PDT000195947.1	PDS000116167.14	SAMN06074026	clinical	cd_8_group_1349	cd_4_group_9459	cd_2_group_8610
PDT000195948.1	PDS000116167.14	SAMN06074023	clinical	cd_8_group_1349	cd_4_group_9459	cd_2_group_8610
PDT000195956.1	PDS000116167.14	SAMN06074059	clinical	cd_8_group_1349	cd_4_group_9459	cd_2_group_8610
PDT000195957.1	PDS000116167.14	SAMN06074053	clinical	cd_8_group_1349	cd_4_group_9459	cd_2_group_8610
PDT000195958.1	PDS000116167.14	SAMN06074063	clinical	cd_8_group_1349	cd_4_group_9459	cd_2_group_8610
PDT000195959.1	PDS000116167.14	SAMN06074049	clinical	cd_8_group_1349	cd_4_group_9459	cd_2_group_8610
PDT000195961.1	PDS000116167.14	SAMN06074051	clinical	cd_8_group_1349	cd_4_group_9459	cd_2_group_8610
PDT000195962.1	PDS000116167.14	SAMN06074052	clinical	cd_8_group_1349	cd_4_group_9459	cd_2_group_8610
PDT000195971.1	PDS000116167.14	SAMN06074050	clinical	cd_8_group_1349	cd_4_group_9459	cd_2_group_8610
PDT000195973.1	PDS000116167.14	SAMN06074095	environmental/other	cd_8_group_1349	cd_4_group_9459	cd_2_group_8610
PDT000195975.1	PDS000116167.14	SAMN06074098	environmental/other	cd_8_group_1349	cd_4_group_9459	cd_2_group_8610
PDT000195983.1	PDS000116167.14	SAMN06074086	environmental/other	cd_8_group_1349	cd_4_group_9459	cd_2_group_8610
PDT000196049.1	PDS000116167.14	SAMN06074198	environmental/other	cd_8_group_1349	cd_4_group_9459	cd_2_group_8610
PDT000196053.1	PDS000116167.14	SAMN06074081	environmental/other	cd_8_group_1349	cd_4_group_9459	cd_2_group_8610
PDT000196054.1	PDS000116167.14	SAMN06074090	environmental/other	cd_8_group_1349	cd_4_group_9459	cd_2_group_8610
PDT000196085.1	PDS000116167.14	SAMN06073969	clinical	cd_8_group_1349	cd_4_group_9459	cd_2_group_8610
PDT000196086.1	PDS000116167.14	SAMN06074010	environmental/other	cd_8_group_1349	cd_4_group_9459	cd_2_group_8610
PDT000196087.1	PDS000116167.14	SAMN06074017	clinical	cd_8_group_1349	cd_4_group_9459	cd_2_group_8610
PDT000200050.1	PDS000116167.14	SAMN06611255	environmental/other	cd_8_group_1349	cd_4_group_9459	cd_2_group_8610
PDT000460020.1	PDS000116167.14	SAMN10393035	environmental/other	cd_8_group_1349	cd_4_group_9459	cd_2_group_8610
PDT000195979.1	PDS000116167.14	SAMN06074094	environmental/other	cd_8_group_1349	cd_4_group_9459	cd_2_group_8615
PDT000195981.1	PDS000116167.14	SAMN06074093	environmental/other	cd_8_group_1349	cd_4_group_9459	cd_2_group_8615
PDT000200049.1	PDS000116167.14	SAMN06074092	environmental/other	cd_8_group_1349	cd_4_group_9459	cd_2_group_8615
PDT000571871.1	PDS000116167.14	SAMN11191451	environmental/other	cd_8_group_1349	cd_4_group_9459	cd_2_group_8615
PDT000195988.1	PDS000116167.14	SAMN06074078	environmental/other	cd_8_group_1349	cd_4_group_9459	cd_2_group_8618
PDT000195989.1	PDS000116167.14	SAMN06074136	environmental/other	cd_8_group_1349	cd_4_group_9459	cd_2_group_8618
PDT000196051.1	PDS000116167.14	SAMN06074080	environmental/other	cd_8_group_1349	cd_4_group_9459	cd_2_group_8618
PDT000196055.1	PDS000116167.14	SAMN06074079	environmental/other	cd_8_group_1349	cd_4_group_9459	cd_2_group_8618
PDT000195992.1	PDS000116167.14	SAMN06074133	environmental/other	cd_8_group_1349	cd_4_group_9459	cd_2_group_8620
PDT000443618.1	PDS000116167.14	SAMEA3276298	NULL	cd_8_group_1349	cd_4_group_9459	cd_2_group_8620
PDT000443760.1	PDS000116167.14	SAMEA20251168	NULL	cd_8_group_1349	cd_4_group_9459	cd_2_group_8620
PDT000195842.1	PDS000116167.14	SAMN06073984	environmental/other	cd_8_group_1349	cd_4_group_9460	-
PDT000195846.1	PDS000116167.14	SAMN06073983	environmental/other	cd_8_group_1349	cd_4_group_9460	-
PDT000196002.1	PDS000116167.14	SAMN06074118	environmental/other	cd_8_group_1349	cd_4_group_9470	cd_2_group_8622
PDT000196004.1	PDS000116167.14	SAMN06074121	environmental/other	cd_8_group_1349	cd_4_group_9470	cd_2_group_8622
PDT000196011.1	PDS000116167.14	SAMN06074111	environmental/other	cd_8_group_1349	cd_4_group_9472	-
PDT000196060.1	PDS000116167.14	SAMN06074109	environmental/other	cd_8_group_1349	cd_4_group_9472	-
PDT000259902.2	PDS000032700.59	SAMN07838630	clinical	cd_8_group_13490	-	-
PDT000913794.1	PDS000032700.59	SAMN16880847	clinical	cd_8_group_13490	-	-
PDT000259910.2	PDS000054718.378	SAMN07830245	clinical	cd_8_group_13491	cd_4_group_13148	cd_2_group_11868
PDT000274111.2	PDS000054718.378	SAMN07830246	clinical	cd_8_group_13491	cd_4_group_13148	cd_2_group_11868
PDT000259921.2	PDS000012176.114	SAMN07830239	clinical	cd_8_group_13492	-	-
PDT000712852.1	PDS000012176.114	SAMN14441466	clinical	cd_8_group_13492	-	-
PDT000808068.1	PDS000012176.114	SAMN15802560	clinical	cd_8_group_13492	-	-
PDT001098555.1	PDS000012176.114	SAMN20490108	clinical	cd_8_group_13492	-	-
PDT001414748.1	PDS000012176.114	SAMN30809740	clinical	cd_8_group_13492	cd_4_group_48279	cd_2_group_46557
PDT001414787.1	PDS000012176.114	SAMN30809790	clinical	cd_8_group_13492	cd_4_group_48279	cd_2_group_46557
PDT000259923.2	PDS000026799.106	SAMN07838639	clinical	cd_8_group_13493	-	-
PDT000566432.1	PDS000026799.106	SAMN12588156	clinical	cd_8_group_13493	cd_4_group_26000	-
PDT000803544.1	PDS000026799.106	SAMN15747113	clinical	cd_8_group_13493	cd_4_group_26000	-
PDT000259928.2	PDS000012459.28	SAMN07830249	clinical	cd_8_group_13494	cd_4_group_13149	cd_2_group_11869
PDT000273101.2	PDS000012459.28	SAMN07842088	clinical	cd_8_group_13494	cd_4_group_13149	cd_2_group_11869
PDT001158283.1	PDS000001865.702	SAMN22465827	clinical	cd_8_group_13495	-	-
PDT000259956.2	PDS000001865.702	SAMN07838531	clinical	cd_8_group_13495	cd_4_group_13150	cd_2_group_11871
PDT000260864.2	PDS000001865.702	SAMN07947807	clinical	cd_8_group_13495	cd_4_group_13150	cd_2_group_11871
PDT000260868.2	PDS000001865.702	SAMN07947810	clinical	cd_8_group_13495	cd_4_group_13150	cd_2_group_11871
PDT000260872.2	PDS000001865.702	SAMN07947809	clinical	cd_8_group_13495	cd_4_group_13150	cd_2_group_11871
PDT000260873.2	PDS000001865.702	SAMN07947808	clinical	cd_8_group_13495	cd_4_group_13150	cd_2_group_11871
PDT000259958.2	PDS000032655.334	SAMN07842116	clinical	cd_8_group_13496	cd_4_group_13151	-
PDT000381974.1	PDS000032655.334	SAMN10096008	clinical	cd_8_group_13496	cd_4_group_13151	-
PDT000259960.2	PDS000017004.14	SAMN07842117	clinical	cd_8_group_13497	cd_4_group_13152	-
PDT000342706.1	PDS000017004.14	SAMN09628546	clinical	cd_8_group_13497	cd_4_group_13152	-
PDT000259967.2	PDS000028296.19	SAMN07830256	clinical	cd_8_group_13498	-	-
PDT000653480.1	PDS000028296.19	SAMN13714584	clinical	cd_8_group_13498	-	-
PDT000259971.2	PDS000011222.69	SAMN07838526	clinical	cd_8_group_13499	-	-
PDT000464502.1	PDS000011222.69	SAMN10898186	clinical	cd_8_group_13499	-	-
PDT000001014.6	PDS000027271.18	SAMN02261140	environmental/other	cd_8_group_135	cd_4_group_113	cd_2_group_104
PDT000111448.2	PDS000027271.18	SAMN04217314	environmental/other	cd_8_group_135	cd_4_group_113	cd_2_group_104
PDT000031329.2	PDS000040875.3	SAMEA2080501	clinical	cd_8_group_1350	-	-
PDT000439825.1	PDS000040875.3	SAMEA26450668	NULL	cd_8_group_1350	-	-
PDT000439826.1	PDS000040875.3	SAMEA26451418	NULL	cd_8_group_1350	-	-
PDT000259986.2	PDS000127718.164	SAMN07947827	clinical	cd_8_group_13500	cd_4_group_13154	cd_2_group_11873
PDT000400677.1	PDS000127718.164	SAMN10366535	clinical	cd_8_group_13500	cd_4_group_13154	cd_2_group_11873
PDT000402998.1	PDS000127718.164	SAMN10375082	clinical	cd_8_group_13500	cd_4_group_13154	cd_2_group_11873
PDT000403016.1	PDS000127718.164	SAMN10375083	clinical	cd_8_group_13500	cd_4_group_13154	cd_2_group_11873
PDT000259993.2	PDS000108322.1	SAMN07815205	clinical	cd_8_group_13501	-	-
PDT001288066.1	PDS000108322.1	SAMN27605759	clinical	cd_8_group_13501	-	-
PDT000259996.2	PDS000046674.25	SAMN07947832	clinical	cd_8_group_13502	-	-
PDT000525566.1	PDS000046674.25	SAMN12102325	clinical	cd_8_group_13502	-	-
PDT000577574.1	PDS000046674.25	SAMN12663180	clinical	cd_8_group_13502	-	-
PDT000589306.1	PDS000046674.25	SAMN12797583	clinical	cd_8_group_13502	-	-
PDT000663857.1	PDS000046674.25	SAMN13869995	clinical	cd_8_group_13502	-	-
PDT000864773.1	PDS000046674.25	SAMN16517341	clinical	cd_8_group_13502	-	-
PDT001948189.1	PDS000046674.25	SAMN37884550	clinical	cd_8_group_13502	-	-
PDT000577438.1	PDS000046674.25	SAMN12663178	clinical	cd_8_group_13502	cd_4_group_26398	-
PDT000598198.1	PDS000046674.25	SAMN12880820	clinical	cd_8_group_13502	cd_4_group_26398	-
PDT001106766.1	PDS000046674.25	SAMN20695322	clinical	cd_8_group_13502	cd_4_group_26398	-
PDT000669361.1	PDS000046674.25	SAMN13916950	clinical	cd_8_group_13502	cd_4_group_29513	-
PDT000872527.1	PDS000046674.25	SAMN16593636	clinical	cd_8_group_13502	cd_4_group_29513	-
PDT000817544.1	PDS000046674.25	SAMN15878318	clinical	cd_8_group_13502	cd_4_group_33372	-
PDT000879947.1	PDS000046674.25	SAMN16675660	clinical	cd_8_group_13502	cd_4_group_33372	-
PDT000260014.2	PDS000032634.234	SAMN07842341	clinical	cd_8_group_13503	-	-
PDT000894004.1	PDS000032634.234	SAMN16846012	clinical	cd_8_group_13503	-	-
PDT000260021.2	PDS000026549.667	SAMN07792581	clinical	cd_8_group_13504	-	-
PDT000918125.1	PDS000026549.667	SAMN17084009	clinical	cd_8_group_13504	-	-
PDT000260034.2	PDS000026926.74	SAMN07792643	clinical	cd_8_group_13505	cd_4_group_13160	cd_2_group_11876
PDT000265507.2	PDS000026926.74	SAMN07981529	clinical	cd_8_group_13505	cd_4_group_13160	cd_2_group_11876
PDT000475818.1	PDS000002867.1007	SAMN11095708	clinical	cd_8_group_13506	cd_4_group_13163	-
PDT000260056.2	PDS000002867.1007	SAMN07837967	clinical	cd_8_group_13506	cd_4_group_13163	cd_2_group_11877
PDT000481598.1	PDS000002867.1007	SAMN11244155	clinical	cd_8_group_13506	cd_4_group_13163	cd_2_group_11877
PDT000522080.1	PDS000002867.1007	SAMN12039339	clinical	cd_8_group_13506	cd_4_group_13163	cd_2_group_11877
PDT000693785.1	PDS000002867.1007	SAMN14257129	clinical	cd_8_group_13506	cd_4_group_13163	cd_2_group_11877
PDT001072783.1	PDS000002867.1007	SAMN19777934	clinical	cd_8_group_13506	cd_4_group_13163	cd_2_group_11877
PDT001072791.1	PDS000002867.1007	SAMN19777928	clinical	cd_8_group_13506	cd_4_group_13163	cd_2_group_11877
PDT001122737.1	PDS000002867.1007	SAMN21169494	clinical	cd_8_group_13506	cd_4_group_13163	cd_2_group_11877
PDT001489313.1	PDS000002867.1007	SAMN31058254	clinical	cd_8_group_13506	cd_4_group_13163	cd_2_group_11877
PDT001489319.1	PDS000002867.1007	SAMN31058250	clinical	cd_8_group_13506	cd_4_group_13163	cd_2_group_11877
PDT001489623.1	PDS000002867.1007	SAMN31058255	clinical	cd_8_group_13506	cd_4_group_13163	cd_2_group_11877
PDT001489657.1	PDS000002867.1007	SAMN31058320	clinical	cd_8_group_13506	cd_4_group_13163	cd_2_group_11877
PDT000989788.1	PDS000158179.42	SAMN18314677	clinical	cd_8_group_13507	-	-
PDT000260067.2	PDS000158179.42	SAMN07843534	clinical	cd_8_group_13507	cd_4_group_13164	-
PDT000260057.2	PDS000158179.42	SAMN07843533	clinical	cd_8_group_13507	cd_4_group_13164	cd_2_group_11878
PDT000660322.1	PDS000158179.42	SAMN13836724	clinical	cd_8_group_13507	cd_4_group_13164	cd_2_group_11878
PDT000984500.1	PDS000158179.42	SAMN18148512	clinical	cd_8_group_13507	cd_4_group_13164	cd_2_group_35533
PDT000984507.1	PDS000158179.42	SAMN18148511	clinical	cd_8_group_13507	cd_4_group_13164	cd_2_group_35533
PDT000985141.1	PDS000158179.42	SAMN18148559	clinical	cd_8_group_13507	cd_4_group_13164	cd_2_group_35533
PDT000985144.1	PDS000158179.42	SAMN18148561	clinical	cd_8_group_13507	cd_4_group_13164	cd_2_group_35533
PDT000985196.1	PDS000158179.42	SAMN18148589	clinical	cd_8_group_13507	cd_4_group_13164	cd_2_group_35533
PDT000985825.1	PDS000158179.42	SAMN18148697	clinical	cd_8_group_13507	cd_4_group_13164	cd_2_group_35533
PDT000985841.1	PDS000158179.42	SAMN18148688	clinical	cd_8_group_13507	cd_4_group_13164	cd_2_group_35533
PDT001021806.1	PDS000158179.42	SAMN18905943	clinical	cd_8_group_13507	cd_4_group_13164	cd_2_group_35533
PDT001075842.1	PDS000158179.42	SAMN18148751	clinical	cd_8_group_13507	cd_4_group_13164	cd_2_group_35533
PDT000703660.1	PDS000158179.42	SAMN14220597	clinical	cd_8_group_13507	cd_4_group_30598	-
PDT000704845.1	PDS000158179.42	SAMN14247644	environmental/other	cd_8_group_13507	cd_4_group_30598	cd_2_group_28609
PDT000704860.1	PDS000158179.42	SAMN14247643	environmental/other	cd_8_group_13507	cd_4_group_30598	cd_2_group_28609
PDT000420864.1	PDS000031059.117	SAMN10616712	clinical	cd_8_group_13508	-	-
PDT000309779.2	PDS000031059.117	SAMN08988121	clinical	cd_8_group_13508	cd_4_group_13165	-
PDT000447539.1	PDS000031059.117	SAMN10787897	clinical	cd_8_group_13508	cd_4_group_13165	-
PDT000871704.1	PDS000031059.117	SAMN16588893	clinical	cd_8_group_13508	cd_4_group_13165	-
PDT000260063.2	PDS000031059.117	SAMN07843541	clinical	cd_8_group_13508	cd_4_group_13165	cd_2_group_11879
PDT000264121.2	PDS000031059.117	SAMN07975524	clinical	cd_8_group_13508	cd_4_group_13165	cd_2_group_11879
PDT000265692.2	PDS000031059.117	SAMN07981545	clinical	cd_8_group_13508	cd_4_group_13165	cd_2_group_11879
PDT000269555.4	PDS000031059.117	SAMN08130344	clinical	cd_8_group_13508	cd_4_group_13165	cd_2_group_11879
PDT000269584.2	PDS000031059.117	SAMN08130343	clinical	cd_8_group_13508	cd_4_group_13165	cd_2_group_11879
PDT000269598.2	PDS000031059.117	SAMN08130351	clinical	cd_8_group_13508	cd_4_group_13165	cd_2_group_11879
PDT000288941.2	PDS000031059.117	SAMN08584081	clinical	cd_8_group_13508	cd_4_group_13165	cd_2_group_11879
PDT000292789.2	PDS000031059.117	SAMN08631255	environmental/other	cd_8_group_13508	cd_4_group_13165	cd_2_group_11879
PDT000416310.1	PDS000031059.117	SAMN10580878	clinical	cd_8_group_13508	cd_4_group_13165	cd_2_group_11879
PDT000491764.1	PDS000031059.117	SAMN11461567	clinical	cd_8_group_13508	cd_4_group_13165	cd_2_group_11879
PDT000260070.2	PDS000031488.2	SAMN07843545	clinical	cd_8_group_13509	cd_4_group_13166	cd_2_group_11880
PDT000297378.2	PDS000031488.2	SAMN08774835	clinical	cd_8_group_13509	cd_4_group_13166	cd_2_group_11880
PDT000302212.2	PDS000031488.2	SAMN08826465	clinical	cd_8_group_13509	cd_4_group_13166	cd_2_group_11880
PDT000546496.1	PDS000031488.2	SAMN12324707	clinical	cd_8_group_13509	cd_4_group_13166	cd_2_group_11880
PDT000031330.2	PDS000084711.225	SAMEA2080502	clinical	cd_8_group_1351	-	-
PDT000099761.4	PDS000084711.225	SAMN04363908	clinical	cd_8_group_1351	-	-
PDT000260094.2	PDS000065758.828	SAMN07946649	clinical	cd_8_group_13510	cd_4_group_13167	-
PDT000298736.2	PDS000065758.828	SAMN08795946	clinical	cd_8_group_13510	cd_4_group_13167	-
PDT000335897.1	PDS000065758.828	SAMN09476458	clinical	cd_8_group_13510	cd_4_group_13167	-
PDT000302049.2	PDS000065758.828	SAMN08825028	clinical	cd_8_group_13510	cd_4_group_13167	cd_2_group_14055
PDT000415243.1	PDS000065758.828	SAMN10535874	clinical	cd_8_group_13510	cd_4_group_13167	cd_2_group_14055
PDT000452028.1	PDS000065758.828	SAMEA104286109	clinical	cd_8_group_13510	cd_4_group_13167	cd_2_group_14055
PDT000260098.2	PDS000002099.446	SAMN07946647	clinical	cd_8_group_13511	cd_4_group_13168	cd_2_group_11884
PDT000260116.2	PDS000002099.446	SAMN07947599	clinical	cd_8_group_13511	cd_4_group_13168	cd_2_group_11884
PDT000304877.2	PDS000028279.1	SAMN08899390	clinical	cd_8_group_13512	-	-
PDT000260117.2	PDS000028279.1	SAMN07947588	clinical	cd_8_group_13512	cd_4_group_13169	cd_2_group_11885
PDT000265770.2	PDS000028279.1	SAMN08032378	clinical	cd_8_group_13512	cd_4_group_13169	cd_2_group_11885
PDT000260119.2	PDS000028252.1	SAMN07947598	clinical	cd_8_group_13513	cd_4_group_13170	cd_2_group_11886
PDT000264155.2	PDS000028252.1	SAMN07981728	clinical	cd_8_group_13513	cd_4_group_13170	cd_2_group_11886
PDT000260129.2	PDS000028288.1	SAMN07843263	clinical	cd_8_group_13514	cd_4_group_13172	cd_2_group_11889
PDT000260137.2	PDS000028288.1	SAMN07843259	clinical	cd_8_group_13514	cd_4_group_13172	cd_2_group_11889
PDT000260142.2	PDS000032705.1071	SAMN07843254	clinical	cd_8_group_13515	-	-
PDT001149418.1	PDS000032705.1071	SAMN22227915	clinical	cd_8_group_13515	-	-
PDT001393992.1	PDS000032705.1071	SAMN30398043	clinical	cd_8_group_13515	-	-
PDT000750430.1	PDS000032705.1071	SAMN15060557	clinical	cd_8_group_13515	cd_4_group_31515	-
PDT000870868.1	PDS000032705.1071	SAMN16583320	clinical	cd_8_group_13515	cd_4_group_31515	-
PDT001445674.1	PDS000032705.1071	SAMN31207616	clinical	cd_8_group_13515	cd_4_group_31515	-
PDT001583007.1	PDS000032705.1071	SAMN32811353	clinical	cd_8_group_13515	cd_4_group_31515	-
PDT001926930.1	PDS000032705.1071	SAMN37805488	clinical	cd_8_group_13515	cd_4_group_54707	cd_2_group_53599
PDT001941245.1	PDS000032705.1071	SAMN37846727	clinical	cd_8_group_13515	cd_4_group_54707	cd_2_group_53599
PDT000260143.2	PDS000004170.515	SAMN07839687	clinical	cd_8_group_13516	-	-
PDT000434001.1	PDS000004170.515	SAMN10721877	environmental/other	cd_8_group_13516	-	-
PDT000287263.2	PDS000002279.91	SAMN08536352	clinical	cd_8_group_13517	-	-
PDT000392730.1	PDS000002279.91	SAMN10257943	clinical	cd_8_group_13517	-	-
PDT000547064.1	PDS000002279.91	SAMN12335361	clinical	cd_8_group_13517	-	-
PDT000688968.1	PDS000002279.91	SAMN14155725	clinical	cd_8_group_13517	-	-
PDT000871687.1	PDS000002279.91	SAMN16588820	clinical	cd_8_group_13517	-	-
PDT001252613.1	PDS000002279.91	SAMN26117520	clinical	cd_8_group_13517	-	-
PDT001310222.1	PDS000002279.91	SAMN28488403	clinical	cd_8_group_13517	-	-
PDT000260167.2	PDS000002279.91	SAMN07838514	clinical	cd_8_group_13517	cd_4_group_13173	-
PDT000387958.1	PDS000002279.91	SAMN10170871	clinical	cd_8_group_13517	cd_4_group_13173	cd_2_group_18572
PDT000387960.1	PDS000002279.91	SAMN10170870	clinical	cd_8_group_13517	cd_4_group_13173	cd_2_group_18572
PDT000400780.1	PDS000002279.91	SAMN10366587	clinical	cd_8_group_13517	cd_4_group_13648	-
PDT000407105.1	PDS000002279.91	SAMN10423987	clinical	cd_8_group_13517	cd_4_group_13648	-
PDT001018171.1	PDS000002279.91	SAMN18988564	clinical	cd_8_group_13517	cd_4_group_13648	-
PDT001310177.1	PDS000002279.91	SAMN28488365	clinical	cd_8_group_13517	cd_4_group_13648	-
PDT000265605.2	PDS000002279.91	SAMN07988985	clinical	cd_8_group_13517	cd_4_group_13648	cd_2_group_12351
PDT000394531.1	PDS000002279.91	SAMN10276756	clinical	cd_8_group_13517	cd_4_group_13648	cd_2_group_12351
PDT000412885.1	PDS000002279.91	SAMN10505409	clinical	cd_8_group_13517	cd_4_group_13648	cd_2_group_12351
PDT000416845.1	PDS000002279.91	SAMN10587787	clinical	cd_8_group_13517	cd_4_group_13648	cd_2_group_12351
PDT000440256.1	PDS000002279.91	SAMN10748583	clinical	cd_8_group_13517	cd_4_group_13648	cd_2_group_12351
PDT000545712.1	PDS000002279.91	SAMN12313821	clinical	cd_8_group_13517	cd_4_group_13648	cd_2_group_12351
PDT000556100.1	PDS000002279.91	SAMN12499312	clinical	cd_8_group_13517	cd_4_group_13648	cd_2_group_12351
PDT000588420.1	PDS000002279.91	SAMN12781360	clinical	cd_8_group_13517	cd_4_group_13648	cd_2_group_12351
PDT000921613.1	PDS000002279.91	SAMN17139126	clinical	cd_8_group_13517	cd_4_group_13648	cd_2_group_12351
PDT000990939.1	PDS000002279.91	SAMN18491803	clinical	cd_8_group_13517	cd_4_group_13648	cd_2_group_12351
PDT000344630.1	PDS000002279.91	SAMN09636334	clinical	cd_8_group_13517	cd_4_group_13648	cd_2_group_16914
PDT000353273.1	PDS000002279.91	SAMN09703954	clinical	cd_8_group_13517	cd_4_group_13648	cd_2_group_16914
PDT000363107.1	PDS000002279.91	SAMN09839255	clinical	cd_8_group_13517	cd_4_group_13648	cd_2_group_16914
PDT000363651.1	PDS000002279.91	SAMN09843222	clinical	cd_8_group_13517	cd_4_group_13648	cd_2_group_16914
PDT000364334.1	PDS000002279.91	SAMN09848233	clinical	cd_8_group_13517	cd_4_group_13648	cd_2_group_16914
PDT000370918.1	PDS000002279.91	SAMN09941116	clinical	cd_8_group_13517	cd_4_group_13648	cd_2_group_16914
PDT000373106.1	PDS000002279.91	SAMN09990443	clinical	cd_8_group_13517	cd_4_group_13648	cd_2_group_16914
PDT000382106.1	PDS000002279.91	SAMN10096154	clinical	cd_8_group_13517	cd_4_group_13648	cd_2_group_16914
PDT000387969.1	PDS000002279.91	SAMN10171023	clinical	cd_8_group_13517	cd_4_group_13648	cd_2_group_16914
PDT000388539.1	PDS000002279.91	SAMN10176943	clinical	cd_8_group_13517	cd_4_group_13648	cd_2_group_16914
PDT000388546.1	PDS000002279.91	SAMN10176960	clinical	cd_8_group_13517	cd_4_group_13648	cd_2_group_16914
PDT000388690.1	PDS000002279.91	SAMN10177784	clinical	cd_8_group_13517	cd_4_group_13648	cd_2_group_16914
PDT000391199.1	PDS000002279.91	SAMN10241041	clinical	cd_8_group_13517	cd_4_group_13648	cd_2_group_16914
PDT000391227.1	PDS000002279.91	SAMN10241057	clinical	cd_8_group_13517	cd_4_group_13648	cd_2_group_16914
PDT000391299.1	PDS000002279.91	SAMN10241159	clinical	cd_8_group_13517	cd_4_group_13648	cd_2_group_16914
PDT000392724.1	PDS000002279.91	SAMN10257936	clinical	cd_8_group_13517	cd_4_group_13648	cd_2_group_16914
PDT000407015.1	PDS000002279.91	SAMN10419337	clinical	cd_8_group_13517	cd_4_group_13648	cd_2_group_16914
PDT000407273.1	PDS000002279.91	SAMN10424501	clinical	cd_8_group_13517	cd_4_group_13648	cd_2_group_16914
PDT000413069.1	PDS000002279.91	SAMN10505619	clinical	cd_8_group_13517	cd_4_group_13648	cd_2_group_16914
PDT000478862.1	PDS000002279.91	SAMN11149747	clinical	cd_8_group_13517	cd_4_group_13648	cd_2_group_16914
PDT000599956.1	PDS000002279.91	SAMN12908288	clinical	cd_8_group_13517	cd_4_group_13648	cd_2_group_16914
PDT000623853.1	PDS000002279.91	SAMN13191717	clinical	cd_8_group_13517	cd_4_group_13648	cd_2_group_16914
PDT000500786.1	PDS000002279.91	SAMN11640926	clinical	cd_8_group_13517	cd_4_group_13648	cd_2_group_22500
PDT000505123.1	PDS000002279.91	SAMN11840227	clinical	cd_8_group_13517	cd_4_group_13648	cd_2_group_22500
PDT000509561.1	PDS000002279.91	SAMN11881677	clinical	cd_8_group_13517	cd_4_group_13648	cd_2_group_22500
PDT000620519.1	PDS000002279.91	SAMN13159218	clinical	cd_8_group_13517	cd_4_group_20588	-
PDT000396403.1	PDS000002279.91	SAMN10291169	environmental/other	cd_8_group_13517	cd_4_group_20588	cd_2_group_18980
PDT000416607.1	PDS000002279.91	SAMN10585002	clinical	cd_8_group_13517	cd_4_group_20588	cd_2_group_18980
PDT000429218.1	PDS000002279.91	SAMN10685807	clinical	cd_8_group_13517	cd_4_group_20588	cd_2_group_18980
PDT000483788.1	PDS000002279.91	SAMN11280855	clinical	cd_8_group_13517	cd_4_group_20588	cd_2_group_22053
PDT000483886.1	PDS000002279.91	SAMN11281733	clinical	cd_8_group_13517	cd_4_group_20588	cd_2_group_22053
PDT001077919.1	PDS000002279.91	SAMN19871877	clinical	cd_8_group_13517	cd_4_group_31512	-
PDT000750395.1	PDS000002279.91	SAMN15058958	clinical	cd_8_group_13517	cd_4_group_31512	cd_2_group_29504
PDT000848819.1	PDS000002279.91	SAMN16282489	environmental/other	cd_8_group_13517	cd_4_group_31512	cd_2_group_29504
PDT000933204.1	PDS000002279.91	SAMN17324008	clinical	cd_8_group_13517	cd_4_group_31512	cd_2_group_29504
PDT001058973.1	PDS000002279.91	SAMN19573261	clinical	cd_8_group_13517	cd_4_group_31512	cd_2_group_29504
PDT001096856.1	PDS000002279.91	SAMN20410399	clinical	cd_8_group_13517	cd_4_group_31512	cd_2_group_29504
PDT000260181.2	PDS000070158.5	SAMN07838733	clinical	cd_8_group_13518	-	-
PDT000834547.1	PDS000070158.5	SAMN16109846	clinical	cd_8_group_13518	-	-
PDT000817543.1	PDS000070158.5	SAMN15878343	clinical	cd_8_group_13518	cd_4_group_33371	cd_2_group_31394
PDT000828122.1	PDS000070158.5	SAMN15967230	clinical	cd_8_group_13518	cd_4_group_33371	cd_2_group_31394
PDT000260182.2	PDS000108327.3	SAMN07837873	clinical	cd_8_group_13519	-	-
PDT001287965.1	PDS000108327.3	SAMN27603908	clinical	cd_8_group_13519	-	-
PDT001348247.1	PDS000108327.3	SAMN29379795	clinical	cd_8_group_13519	-	-
PDT000178494.1	PDS000150683.14	SAMN02639636	environmental/other	cd_8_group_1352	-	-
PDT000031383.3	PDS000150683.14	SAMN02766962	environmental/other	cd_8_group_1352	cd_4_group_1287	-
PDT000034767.3	PDS000150683.14	SAMN02849861	environmental/other	cd_8_group_1352	cd_4_group_1287	cd_2_group_1405
PDT000036487.4	PDS000150683.14	SAMN02782496	environmental/other	cd_8_group_1352	cd_4_group_1287	cd_2_group_1405
PDT000260183.2	PDS000026989.46	SAMN07838732	clinical	cd_8_group_13520	-	-
PDT000931456.1	PDS000026989.46	SAMN17293786	clinical	cd_8_group_13520	-	-
PDT000260186.2	PDS000076604.512	SAMN07838737	clinical	cd_8_group_13521	cd_4_group_13175	-
PDT001115327.1	PDS000076604.512	SAMN20932945	clinical	cd_8_group_13521	cd_4_group_13175	cd_2_group_38583
PDT001167675.1	PDS000076604.512	SAMN22842779	clinical	cd_8_group_13521	cd_4_group_13175	cd_2_group_38583
PDT000260202.2	PDS000028321.2	SAMN07816687	environmental/other	cd_8_group_13522	cd_4_group_13176	cd_2_group_11892
PDT000260204.2	PDS000028321.2	SAMN07816685	environmental/other	cd_8_group_13522	cd_4_group_13176	cd_2_group_11892
PDT000602183.1	PDS000049045.19	SAMN12984378	clinical	cd_8_group_13523	-	-
PDT001150279.1	PDS000049045.19	SAMN22244846	clinical	cd_8_group_13523	-	-
PDT000260300.2	PDS000049045.19	SAMN07960447	clinical	cd_8_group_13523	cd_4_group_13177	cd_2_group_11893
PDT000556006.1	PDS000049045.19	SAMN12498710	clinical	cd_8_group_13523	cd_4_group_13177	cd_2_group_11893
PDT000636031.1	PDS000049045.19	SAMN13386320	clinical	cd_8_group_13523	cd_4_group_13177	cd_2_group_11893
PDT001120566.1	PDS000049045.19	SAMN21160121	clinical	cd_8_group_13523	cd_4_group_13177	cd_2_group_11893
PDT001728784.1	PDS000049045.19	SAMN35026084	clinical	cd_8_group_13523	cd_4_group_13177	cd_2_group_11893
PDT001822469.1	PDS000049045.19	SAMN36615848	clinical	cd_8_group_13523	cd_4_group_13177	cd_2_group_11893
PDT000627844.1	PDS000049045.19	SAMN13281010	clinical	cd_8_group_13523	cd_4_group_28259	cd_2_group_26351
PDT001312073.1	PDS000049045.19	SAMEA8272529	NULL	cd_8_group_13523	cd_4_group_28259	cd_2_group_26351
PDT000794751.1	PDS000049045.19	SAMN15608964	clinical	cd_8_group_13523	cd_4_group_32833	cd_2_group_30851
PDT000842210.1	PDS000049045.19	SAMN16239001	clinical	cd_8_group_13523	cd_4_group_32833	cd_2_group_30851
PDT000893273.1	PDS000049045.19	SAMN16837234	clinical	cd_8_group_13523	cd_4_group_32833	cd_2_group_33256
PDT001048735.1	PDS000049045.19	SAMN19368242	clinical	cd_8_group_13523	cd_4_group_32833	cd_2_group_33256
PDT001100643.1	PDS000049045.19	SAMN20495391	clinical	cd_8_group_13523	cd_4_group_32833	cd_2_group_33256
PDT001132073.1	PDS000049045.19	SAMN21493948	clinical	cd_8_group_13523	cd_4_group_32833	cd_2_group_33256
PDT001321694.1	PDS000049045.19	SAMN28817092	clinical	cd_8_group_13523	cd_4_group_32833	cd_2_group_33256
PDT001432592.1	PDS000049045.19	SAMN31005130	clinical	cd_8_group_13523	cd_4_group_32833	cd_2_group_33256
PDT001443208.1	PDS000049045.19	SAMN31166771	clinical	cd_8_group_13523	cd_4_group_32833	cd_2_group_33256
PDT001728869.1	PDS000049045.19	SAMN35027544	clinical	cd_8_group_13523	cd_4_group_32833	cd_2_group_33256
PDT000260306.2	PDS000028290.1	SAMN07838921	clinical	cd_8_group_13524	cd_4_group_13178	cd_2_group_11894
PDT000260322.2	PDS000028290.1	SAMN07838917	clinical	cd_8_group_13524	cd_4_group_13178	cd_2_group_11894
PDT000648944.1	PDS000054718.378	SAMN13656328	clinical	cd_8_group_13525	-	-
PDT000260311.2	PDS000054718.378	SAMN07960446	clinical	cd_8_group_13525	cd_4_group_13179	cd_2_group_11895
PDT000980955.1	PDS000054718.378	SAMEA5532893	NULL	cd_8_group_13525	cd_4_group_13179	cd_2_group_11895
PDT000889595.1	PDS000032759.144	SAMN16794647	clinical	cd_8_group_13526	-	-
PDT000901218.1	PDS000032759.144	SAMN16961264	clinical	cd_8_group_13526	-	-
PDT000337885.1	PDS000032759.144	SAMN09500987	environmental/other	cd_8_group_13526	cd_4_group_13181	-
PDT000260328.2	PDS000032759.144	SAMN07960452	clinical	cd_8_group_13526	cd_4_group_13181	cd_2_group_11896
PDT000269468.2	PDS000032759.144	SAMN08130413	clinical	cd_8_group_13526	cd_4_group_13181	cd_2_group_11896
PDT000269869.2	PDS000032759.144	SAMN08141496	environmental/other	cd_8_group_13526	cd_4_group_13181	cd_2_group_11896
PDT000270662.2	PDS000032759.144	SAMN08160282	environmental/other	cd_8_group_13526	cd_4_group_13181	cd_2_group_11896
PDT000297074.2	PDS000032759.144	SAMN08774258	clinical	cd_8_group_13526	cd_4_group_13181	cd_2_group_11896
PDT000297075.2	PDS000032759.144	SAMN08774257	clinical	cd_8_group_13526	cd_4_group_13181	cd_2_group_11896
PDT000297080.2	PDS000032759.144	SAMN08774274	clinical	cd_8_group_13526	cd_4_group_13181	cd_2_group_11896
PDT000297082.2	PDS000032759.144	SAMN08774267	clinical	cd_8_group_13526	cd_4_group_13181	cd_2_group_11896
PDT000387974.1	PDS000032759.144	SAMN10171083	clinical	cd_8_group_13526	cd_4_group_13181	cd_2_group_11896
PDT000391010.1	PDS000032759.144	SAMN10240740	clinical	cd_8_group_13526	cd_4_group_13181	cd_2_group_11896
PDT000391017.1	PDS000032759.144	SAMN10240700	clinical	cd_8_group_13526	cd_4_group_13181	cd_2_group_11896
PDT000394621.1	PDS000032759.144	SAMN10279099	clinical	cd_8_group_13526	cd_4_group_13181	cd_2_group_11896
PDT000465340.1	PDS000032759.144	SAMN10921647	clinical	cd_8_group_13526	cd_4_group_13181	cd_2_group_11896
PDT000518528.1	PDS000032759.144	SAMN11973941	clinical	cd_8_group_13526	cd_4_group_13181	cd_2_group_11896
PDT000554128.1	PDS000032759.144	SAMN12440946	clinical	cd_8_group_13526	cd_4_group_13181	cd_2_group_11896
PDT000980786.1	PDS000032759.144	SAMEA5532848	NULL	cd_8_group_13526	cd_4_group_13181	cd_2_group_11896
PDT001305370.1	PDS000032759.144	SAMEA7817422	NULL	cd_8_group_13526	cd_4_group_13181	cd_2_group_11896
PDT000260329.2	PDS000158179.42	SAMN07960451	clinical	cd_8_group_13527	cd_4_group_13182	cd_2_group_11897
PDT000304823.2	PDS000158179.42	SAMN08898865	clinical	cd_8_group_13527	cd_4_group_13182	cd_2_group_11897
PDT000980588.1	PDS000158179.42	SAMEA5532895	NULL	cd_8_group_13527	cd_4_group_13182	cd_2_group_11897
PDT000260350.2	PDS000158179.42	SAMN07947788	clinical	cd_8_group_13528	-	-
PDT000442939.1	PDS000158179.42	SAMN10774142	clinical	cd_8_group_13528	-	-
PDT000260371.2	PDS000028276.1	SAMN07948016	clinical	cd_8_group_13529	-	-
PDT000288883.2	PDS000028276.1	SAMN08583840	clinical	cd_8_group_13529	-	-
PDT000041655.3	PDS000029759.17	SAMN02777682	environmental/other	cd_8_group_1353	-	-
PDT000031384.4	PDS000029759.17	SAMN02766972	environmental/other	cd_8_group_1353	cd_4_group_1288	cd_2_group_1139
PDT000031391.4	PDS000029759.17	SAMN02766971	environmental/other	cd_8_group_1353	cd_4_group_1288	cd_2_group_1139
PDT000031394.3	PDS000029759.17	SAMN02766968	environmental/other	cd_8_group_1353	cd_4_group_1288	cd_2_group_1139
PDT000031395.3	PDS000029759.17	SAMN02766969	environmental/other	cd_8_group_1353	cd_4_group_1288	cd_2_group_1139
PDT000031397.4	PDS000029759.17	SAMN02766970	environmental/other	cd_8_group_1353	cd_4_group_1288	cd_2_group_1139
PDT000260393.2	PDS000002770.512	SAMN07949305	clinical	cd_8_group_13530	cd_4_group_13183	cd_2_group_11898
PDT000917453.1	PDS000002770.512	SAMN17077910	clinical	cd_8_group_13530	cd_4_group_13183	cd_2_group_11898
PDT001161188.1	PDS000026825.385	SAMN22561672	clinical	cd_8_group_13531	-	-
PDT000650451.1	PDS000026825.385	SAMN13683244	clinical	cd_8_group_13531	cd_4_group_13185	-
PDT000865662.1	PDS000026825.385	SAMN16532707	clinical	cd_8_group_13531	cd_4_group_13185	-
PDT001110980.1	PDS000026825.385	SAMN20849357	clinical	cd_8_group_13531	cd_4_group_13185	-
PDT001913037.1	PDS000026825.385	SAMN37664561	clinical	cd_8_group_13531	cd_4_group_13185	-
PDT000260427.2	PDS000026825.385	SAMN07947973	clinical	cd_8_group_13531	cd_4_group_13185	cd_2_group_11900
PDT000260917.2	PDS000026825.385	SAMN07964947	clinical	cd_8_group_13531	cd_4_group_13185	cd_2_group_11900
PDT001067168.1	PDS000026825.385	SAMN19671893	clinical	cd_8_group_13531	cd_4_group_13185	cd_2_group_11900
PDT001215791.1	PDS000026825.385	SAMN24607113	clinical	cd_8_group_13531	cd_4_group_13185	cd_2_group_11900
PDT001811129.1	PDS000026825.385	SAMN36350504	clinical	cd_8_group_13531	cd_4_group_13185	cd_2_group_11900
PDT000264179.2	PDS000026825.385	SAMN07976543	clinical	cd_8_group_13531	cd_4_group_13185	cd_2_group_12288
PDT000267768.2	PDS000026825.385	SAMN08100263	clinical	cd_8_group_13531	cd_4_group_13185	cd_2_group_12288
PDT000260433.2	PDS000032705.1071	SAMN07947606	clinical	cd_8_group_13532	cd_4_group_13186	-
PDT000287234.2	PDS000032705.1071	SAMN08536324	clinical	cd_8_group_13532	cd_4_group_13186	-
PDT000260437.2	PDS000001852.712	SAMN07957746	clinical	cd_8_group_13533	cd_4_group_13187	cd_2_group_11901
PDT000260450.2	PDS000001852.712	SAMN07957745	clinical	cd_8_group_13533	cd_4_group_13187	cd_2_group_11901
PDT000596728.1	PDS000028687.63	SAMN12872964	clinical	cd_8_group_13534	-	-
PDT000610237.1	PDS000028687.63	SAMN13049608	clinical	cd_8_group_13534	-	-
PDT000632098.1	PDS000028687.63	SAMN13343385	clinical	cd_8_group_13534	-	-
PDT000646781.1	PDS000028687.63	SAMN13613836	clinical	cd_8_group_13534	-	-
PDT000797445.1	PDS000028687.63	SAMN15655403	clinical	cd_8_group_13534	-	-
PDT000844822.1	PDS000028687.63	SAMN16259254	clinical	cd_8_group_13534	-	-
PDT001085753.1	PDS000028687.63	SAMN20124156	clinical	cd_8_group_13534	-	-
PDT001147632.1	PDS000028687.63	SAMN22165094	clinical	cd_8_group_13534	-	-
PDT001249232.1	PDS000028687.63	SAMN25936521	clinical	cd_8_group_13534	-	-
PDT001351062.3	PDS000028687.63	SAMN29472513	clinical	cd_8_group_13534	-	-
PDT001374008.1	PDS000028687.63	SAMN30048684	clinical	cd_8_group_13534	-	-
PDT001380038.1	PDS000028687.63	SAMN30196664	clinical	cd_8_group_13534	-	-
PDT001380064.1	PDS000028687.63	SAMN30196658	clinical	cd_8_group_13534	-	-
PDT001406031.1	PDS000028687.63	SAMN30600452	clinical	cd_8_group_13534	-	-
PDT001492517.1	PDS000028687.63	SAMN31834166	clinical	cd_8_group_13534	-	-
PDT001676877.1	PDS000028687.63	SAMN34029909	clinical	cd_8_group_13534	-	-
PDT001874715.1	PDS000028687.63	SAMN37298286	clinical	cd_8_group_13534	-	-
PDT001906861.1	PDS000028687.63	SAMN37565236	clinical	cd_8_group_13534	-	-
PDT001972166.1	PDS000028687.63	SAMN38120028	clinical	cd_8_group_13534	-	-
PDT000260445.2	PDS000028687.63	SAMN07947977	clinical	cd_8_group_13534	cd_4_group_13188	-
PDT000455408.1	PDS000028687.63	SAMN10393172	environmental/other	cd_8_group_13534	cd_4_group_13188	-
PDT000773754.1	PDS000028687.63	SAMN15399220	clinical	cd_8_group_13534	cd_4_group_13188	-
PDT001137686.1	PDS000028687.63	SAMN21615292	clinical	cd_8_group_13534	cd_4_group_13188	-
PDT001768613.1	PDS000028687.63	SAMN35622689	clinical	cd_8_group_13534	cd_4_group_13188	-
PDT001974290.1	PDS000028687.63	SAMN38163474	clinical	cd_8_group_13534	cd_4_group_13188	-
PDT000412586.1	PDS000028687.63	SAMN10502741	clinical	cd_8_group_13534	cd_4_group_13188	cd_2_group_19560
PDT000655642.1	PDS000028687.63	SAMN13745534	clinical	cd_8_group_13534	cd_4_group_13188	cd_2_group_19560
PDT000853508.1	PDS000028687.63	SAMN16354257	clinical	cd_8_group_13534	cd_4_group_13188	cd_2_group_19560
PDT001159448.1	PDS000028687.63	SAMN22487388	clinical	cd_8_group_13534	cd_4_group_13188	cd_2_group_19560
PDT001335667.1	PDS000028687.63	SAMN29208561	clinical	cd_8_group_13534	cd_4_group_13188	cd_2_group_19560
PDT001882871.1	PDS000028687.63	SAMN37383210	clinical	cd_8_group_13534	cd_4_group_13188	cd_2_group_19560
PDT001896639.1	PDS000028687.63	SAMN37513982	clinical	cd_8_group_13534	cd_4_group_13188	cd_2_group_19560
PDT000862668.1	PDS000028687.63	SAMN16452120	clinical	cd_8_group_13534	cd_4_group_13188	cd_2_group_32547
PDT000862912.1	PDS000028687.63	SAMN16452112	clinical	cd_8_group_13534	cd_4_group_13188	cd_2_group_32547
PDT001115948.1	PDS000028687.63	SAMN20956162	clinical	cd_8_group_13534	cd_4_group_13188	cd_2_group_38594
PDT001764696.1	PDS000028687.63	SAMN35528957	clinical	cd_8_group_13534	cd_4_group_13188	cd_2_group_38594
PDT000286298.2	PDS000028687.63	SAMN08513629	clinical	cd_8_group_13534	cd_4_group_14698	cd_2_group_13234
PDT000917065.1	PDS000028687.63	SAMN17104291	clinical	cd_8_group_13534	cd_4_group_14698	cd_2_group_13234
PDT000624665.1	PDS000028687.63	SAMN13221151	clinical	cd_8_group_13534	cd_4_group_28163	-
PDT000718547.1	PDS000028687.63	SAMN14534703	clinical	cd_8_group_13534	cd_4_group_28163	-
PDT000624904.1	PDS000028687.63	SAMN13222849	clinical	cd_8_group_13534	cd_4_group_28183	-
PDT000654109.1	PDS000028687.63	SAMN13717867	clinical	cd_8_group_13534	cd_4_group_28183	-
PDT000798558.1	PDS000028687.63	SAMN15668146	clinical	cd_8_group_13534	cd_4_group_32918	-
PDT001742300.1	PDS000028687.63	SAMN35217089	clinical	cd_8_group_13534	cd_4_group_32918	-
PDT000260451.2	PDS000029314.253	SAMN07957748	clinical	cd_8_group_13535	-	-
PDT000362626.1	PDS000029314.253	SAMN09831493	clinical	cd_8_group_13535	-	-
PDT000260458.2	PDS000030237.1231	SAMN07968655	environmental/other	cd_8_group_13536	cd_4_group_13190	-
PDT000332429.1	PDS000030237.1231	SAMN09453288	clinical	cd_8_group_13536	cd_4_group_13190	-
PDT000260462.2	PDS000011228.16	SAMN07947605	clinical	cd_8_group_13537	cd_4_group_13191	-
PDT000400656.1	PDS000011228.16	SAMN10366346	clinical	cd_8_group_13537	cd_4_group_13191	-
PDT000755778.1	PDS000011228.16	SAMN15082991	clinical	cd_8_group_13537	cd_4_group_13191	-
PDT000260474.2	PDS000054159.2	SAMN07949698	clinical	cd_8_group_13538	-	-
PDT000639851.1	PDS000054159.2	SAMN13480739	clinical	cd_8_group_13538	-	-
PDT001600742.1	PDS000054159.2	SAMN33017023	clinical	cd_8_group_13538	-	-
PDT000260477.2	PDS000158179.42	SAMN07949697	clinical	cd_8_group_13539	cd_4_group_13192	cd_2_group_11902
PDT000285712.2	PDS000158179.42	SAMN08498420	clinical	cd_8_group_13539	cd_4_group_13192	cd_2_group_11902
PDT000031402.3	PDS000013650.228	SAMN02664877	environmental/other	cd_8_group_1354	cd_4_group_1290	cd_2_group_1142
PDT000031875.3	PDS000013650.228	SAMN02664892	environmental/other	cd_8_group_1354	cd_4_group_1290	cd_2_group_1142
PDT000031876.3	PDS000013650.228	SAMN02664893	environmental/other	cd_8_group_1354	cd_4_group_1290	cd_2_group_1142
PDT000031877.3	PDS000013650.228	SAMN02664894	environmental/other	cd_8_group_1354	cd_4_group_1290	cd_2_group_1142
PDT000032060.3	PDS000013650.228	SAMN02664900	environmental/other	cd_8_group_1354	cd_4_group_1290	cd_2_group_1142
PDT000032066.3	PDS000013650.228	SAMN02664906	environmental/other	cd_8_group_1354	cd_4_group_1290	cd_2_group_1142
PDT000899500.1	PDS000013650.228	SAMN10255282	environmental/other	cd_8_group_1354	cd_4_group_1290	cd_2_group_1142
PDT000899503.1	PDS000013650.228	SAMN10255285	environmental/other	cd_8_group_1354	cd_4_group_1290	cd_2_group_1142
PDT000899504.1	PDS000013650.228	SAMN10255286	environmental/other	cd_8_group_1354	cd_4_group_1290	cd_2_group_1142
PDT000899505.1	PDS000013650.228	SAMN10255287	environmental/other	cd_8_group_1354	cd_4_group_1290	cd_2_group_1142
PDT000899506.1	PDS000013650.228	SAMN10255288	environmental/other	cd_8_group_1354	cd_4_group_1290	cd_2_group_1142
PDT000899507.1	PDS000013650.228	SAMN10255289	environmental/other	cd_8_group_1354	cd_4_group_1290	cd_2_group_1142
PDT001672685.1	PDS000013650.228	SAMN20884410	environmental/other	cd_8_group_1354	cd_4_group_1290	cd_2_group_1142
PDT001672688.1	PDS000013650.228	SAMN20884480	environmental/other	cd_8_group_1354	cd_4_group_1290	cd_2_group_1142
PDT001672693.1	PDS000013650.228	SAMN20884456	environmental/other	cd_8_group_1354	cd_4_group_1290	cd_2_group_1142
PDT001672696.1	PDS000013650.228	SAMN20884447	environmental/other	cd_8_group_1354	cd_4_group_1290	cd_2_group_1142
PDT001672706.1	PDS000013650.228	SAMN20884521	environmental/other	cd_8_group_1354	cd_4_group_1290	cd_2_group_1142
PDT001672710.1	PDS000013650.228	SAMN20884505	environmental/other	cd_8_group_1354	cd_4_group_1290	cd_2_group_1142
PDT000031403.3	PDS000013650.228	SAMN02664878	environmental/other	cd_8_group_1354	cd_4_group_1290	cd_2_group_1143
PDT000899501.1	PDS000013650.228	SAMN10255283	environmental/other	cd_8_group_1354	cd_4_group_1290	cd_2_group_1143
PDT001672700.1	PDS000013650.228	SAMN20884431	environmental/other	cd_8_group_1354	cd_4_group_1290	cd_2_group_1143
PDT000819926.1	PDS000005740.124	SAMN15894191	clinical	cd_8_group_13540	-	-
PDT001815419.1	PDS000005740.124	SAMN36405049	clinical	cd_8_group_13540	-	-
PDT000260492.2	PDS000005740.124	SAMN07949700	clinical	cd_8_group_13540	cd_4_group_13193	-
PDT000532263.1	PDS000005740.124	SAMN12129099	clinical	cd_8_group_13540	cd_4_group_13193	-
PDT000260494.2	PDS000049163.1	SAMN07949701	clinical	cd_8_group_13541	-	-
PDT000559182.1	PDS000049163.1	SAMN12543661	clinical	cd_8_group_13541	-	-
PDT000260502.2	PDS000031492.336	SAMN07958539	clinical	cd_8_group_13542	-	-
PDT000296438.2	PDS000031492.336	SAMN08772826	clinical	cd_8_group_13542	-	-
PDT000267963.2	PDS000158179.42	SAMN08104968	clinical	cd_8_group_13543	-	-
PDT000265081.2	PDS000158179.42	SAMN08014272	clinical	cd_8_group_13543	cd_4_group_13194	-
PDT000470529.1	PDS000158179.42	SAMN11038549	clinical	cd_8_group_13543	cd_4_group_13194	-
PDT000260505.2	PDS000158179.42	SAMN07958537	clinical	cd_8_group_13543	cd_4_group_13194	cd_2_group_11903
PDT000403890.1	PDS000158179.42	SAMN10391595	clinical	cd_8_group_13543	cd_4_group_13194	cd_2_group_11903
PDT000260525.2	PDS000125082.119	SAMN07968682	environmental/other	cd_8_group_13544	-	-
PDT000377001.1	PDS000125082.119	SAMN10064131	environmental/other	cd_8_group_13544	-	-
PDT001082899.1	PDS000125082.119	SAMN20080997	clinical	cd_8_group_13544	-	-
PDT000260526.2	PDS000026579.57	SAMN07968676	environmental/other	cd_8_group_13545	cd_4_group_13195	cd_2_group_11904
PDT000260545.2	PDS000026579.57	SAMN07968673	environmental/other	cd_8_group_13545	cd_4_group_13195	cd_2_group_11904
PDT000260530.2	PDS000032436.4	SAMN07968675	environmental/other	cd_8_group_13546	-	-
PDT000372568.1	PDS000032436.4	SAMN09980240	environmental/other	cd_8_group_13546	-	-
PDT000789948.1	PDS000032436.4	SAMN15573549	clinical	cd_8_group_13546	-	-
PDT000260548.2	PDS000098916.3	SAMN07968665	environmental/other	cd_8_group_13547	cd_4_group_13197	-
PDT001175409.1	PDS000098916.3	SAMN23167506	clinical	cd_8_group_13547	cd_4_group_13197	cd_2_group_40639
PDT001175413.1	PDS000098916.3	SAMN23167500	clinical	cd_8_group_13547	cd_4_group_13197	cd_2_group_40639
PDT001177485.1	PDS000098916.3	SAMN23242719	clinical	cd_8_group_13547	cd_4_group_13197	cd_2_group_40639
PDT000260552.2	PDS000028260.2	SAMN07968685	environmental/other	cd_8_group_13548	cd_4_group_13198	cd_2_group_11906
PDT000268305.2	PDS000028260.2	SAMN08115084	environmental/other	cd_8_group_13548	cd_4_group_13198	cd_2_group_11906
PDT000624731.1	PDS000158107.44	SAMN13221503	environmental/other	cd_8_group_13549	-	-
PDT000831079.1	PDS000158107.44	SAMN16078964	clinical	cd_8_group_13549	-	-
PDT000260558.2	PDS000158107.44	SAMN07974204	environmental/other	cd_8_group_13549	cd_4_group_13199	-
PDT000337195.1	PDS000158107.44	SAMN09489584	environmental/other	cd_8_group_13549	cd_4_group_13199	-
PDT000569687.1	PDS000158107.44	SAMN12608713	environmental/other	cd_8_group_13549	cd_4_group_26093	cd_2_group_24278
PDT000604163.1	PDS000158107.44	SAMN13009004	environmental/other	cd_8_group_13549	cd_4_group_26093	cd_2_group_24278
PDT001204558.1	PDS000158107.44	SAMN24115104	clinical	cd_8_group_13549	cd_4_group_26093	cd_2_group_24278
PDT000968836.1	PDS000158107.44	SAMN18007130	environmental/other	cd_8_group_13549	cd_4_group_37245	-
PDT001076332.1	PDS000158107.44	SAMN19841331	environmental/other	cd_8_group_13549	cd_4_group_37245	-
PDT000031406.4	PDS000117418.86	SAMN02640907	environmental/other	cd_8_group_1355	cd_4_group_1291	-
PDT000031416.4	PDS000117418.86	SAMN02640908	environmental/other	cd_8_group_1355	cd_4_group_1291	-
PDT000260566.2	PDS000117429.124	SAMN07974203	environmental/other	cd_8_group_13550	-	-
PDT000310489.2	PDS000117429.124	SAMN09002967	environmental/other	cd_8_group_13550	-	-
PDT000468643.2	PDS000117429.124	SAMN10988661	environmental/other	cd_8_group_13550	-	-
PDT000295715.2	PDS000117429.124	SAMN08742949	environmental/other	cd_8_group_13550	cd_4_group_15035	-
PDT000651988.1	PDS000117429.124	SAMN13703500	environmental/other	cd_8_group_13550	cd_4_group_15035	-
PDT000727004.1	PDS000089910.537	SAMN14733185	clinical	cd_8_group_13551	cd_4_group_13201	-
PDT000260567.2	PDS000089910.537	SAMN07974210	environmental/other	cd_8_group_13551	cd_4_group_13201	cd_2_group_11907
PDT000332548.1	PDS000089910.537	SAMN09455590	clinical	cd_8_group_13551	cd_4_group_13201	cd_2_group_11907
PDT000296245.2	PDS000089910.537	SAMN08767371	environmental/other	cd_8_group_13551	cd_4_group_15066	cd_2_group_13567
PDT000305067.2	PDS000089910.537	SAMN08886764	environmental/other	cd_8_group_13551	cd_4_group_15066	cd_2_group_13567
PDT000260573.2	PDS000030237.1231	SAMN07974216	environmental/other	cd_8_group_13552	cd_4_group_13202	-
PDT000272437.2	PDS000030237.1231	SAMN08178243	environmental/other	cd_8_group_13552	cd_4_group_13202	-
PDT000293842.2	PDS000030237.1231	SAMN08668359	environmental/other	cd_8_group_13552	cd_4_group_13202	-
PDT000303271.2	PDS000030237.1231	SAMN08863893	environmental/other	cd_8_group_13552	cd_4_group_13202	-
PDT000312439.2	PDS000030237.1231	SAMN09090887	environmental/other	cd_8_group_13552	cd_4_group_13202	-
PDT000381957.1	PDS000030237.1231	SAMN10095973	clinical	cd_8_group_13552	cd_4_group_13202	-
PDT000260674.2	PDS000063470.14	SAMN07947794	clinical	cd_8_group_13553	cd_4_group_13204	cd_2_group_11909
PDT000939045.1	PDS000063470.14	SAMN17394356	clinical	cd_8_group_13553	cd_4_group_13204	cd_2_group_11909
PDT000708242.1	PDS000031386.3	SAMN13558446	clinical	cd_8_group_13554	-	-
PDT000260688.2	PDS000031386.3	SAMN07949306	clinical	cd_8_group_13554	cd_4_group_13207	cd_2_group_11911
PDT000313205.2	PDS000031386.3	SAMN09101097	clinical	cd_8_group_13554	cd_4_group_13207	cd_2_group_11911
PDT000683434.1	PDS000031386.3	SAMN14112949	clinical	cd_8_group_13554	cd_4_group_13207	cd_2_group_11911
PDT000260689.2	PDS000028275.14	SAMN07949308	clinical	cd_8_group_13555	cd_4_group_13208	cd_2_group_11912
PDT000267546.2	PDS000028275.14	SAMN07949318	clinical	cd_8_group_13555	cd_4_group_13208	cd_2_group_11912
PDT001911766.1	PDS000085033.371	SAMN37645822	clinical	cd_8_group_13556	-	-
PDT000260696.2	PDS000085033.371	SAMN07947978	clinical	cd_8_group_13556	cd_4_group_13209	-
PDT000620024.1	PDS000085033.371	SAMN13152472	clinical	cd_8_group_13556	cd_4_group_13209	-
PDT000260697.2	PDS000002099.446	SAMN07957735	clinical	cd_8_group_13557	cd_4_group_13210	-
PDT000499400.1	PDS000002099.446	SAMN11604466	clinical	cd_8_group_13557	cd_4_group_13210	-
PDT000260702.2	PDS000015044.22	SAMN07949702	clinical	cd_8_group_13558	-	-
PDT000396127.1	PDS000015044.22	SAMN10287196	clinical	cd_8_group_13558	-	-
PDT000273011.2	PDS000032611.76	SAMN08196898	environmental/other	cd_8_group_13559	-	-
PDT000804536.1	PDS000032611.76	SAMN15762565	clinical	cd_8_group_13559	-	-
PDT000499352.1	PDS000032611.76	SAMN11604323	clinical	cd_8_group_13559	cd_4_group_13211	-
PDT000573046.1	PDS000032611.76	SAMN12627343	clinical	cd_8_group_13559	cd_4_group_13211	-
PDT000584716.1	PDS000032611.76	SAMN12730831	clinical	cd_8_group_13559	cd_4_group_13211	-
PDT000653187.1	PDS000032611.76	SAMN13708417	environmental/other	cd_8_group_13559	cd_4_group_13211	-
PDT000260816.2	PDS000032611.76	SAMN07975067	environmental/other	cd_8_group_13559	cd_4_group_13211	cd_2_group_11913
PDT000262169.2	PDS000032611.76	SAMN07987827	environmental/other	cd_8_group_13559	cd_4_group_13211	cd_2_group_11913
PDT000381096.1	PDS000032611.76	SAMN10091260	clinical	cd_8_group_13559	cd_4_group_13211	cd_2_group_11913
PDT000550410.1	PDS000032611.76	SAMN12360106	environmental/other	cd_8_group_13559	cd_4_group_13211	cd_2_group_11913
PDT000728702.1	PDS000032611.76	SAMN14754996	environmental/other	cd_8_group_13559	cd_4_group_13211	cd_2_group_11913
PDT000273012.2	PDS000032611.76	SAMN08196902	environmental/other	cd_8_group_13559	cd_4_group_13211	cd_2_group_12682
PDT000293120.2	PDS000032611.76	SAMN08646868	environmental/other	cd_8_group_13559	cd_4_group_13211	cd_2_group_12682
PDT000649939.1	PDS000032611.76	SAMN13676319	clinical	cd_8_group_13559	cd_4_group_28933	cd_2_group_27019
PDT000678411.1	PDS000032611.76	SAMN14008348	clinical	cd_8_group_13559	cd_4_group_28933	cd_2_group_27019
PDT000031410.3	PDS000116134.1	SAMN02640915	environmental/other	cd_8_group_1356	cd_4_group_1292	cd_2_group_1145
PDT000031415.3	PDS000116134.1	SAMN02640914	environmental/other	cd_8_group_1356	cd_4_group_1292	cd_2_group_1145
PDT000031508.3	PDS000116134.1	SAMN02640913	environmental/other	cd_8_group_1356	cd_4_group_1292	cd_2_group_1145
PDT001272637.1	PDS000028156.13	SAMEA7542014	NULL	cd_8_group_13560	-	-
PDT000260818.2	PDS000028156.13	SAMN07958496	clinical	cd_8_group_13560	cd_4_group_13212	cd_2_group_11914
PDT000268131.2	PDS000028156.13	SAMN08114411	environmental/other	cd_8_group_13560	cd_4_group_13212	cd_2_group_11914
PDT000559373.1	PDS000028156.13	SAMN12546749	clinical	cd_8_group_13560	cd_4_group_13212	cd_2_group_11914
PDT000260820.2	PDS000029603.30	SAMN07958501	clinical	cd_8_group_13561	-	-
PDT000393824.1	PDS000029603.30	SAMN10266372	clinical	cd_8_group_13561	-	-
PDT000260823.2	PDS000158107.44	SAMN07975068	environmental/other	cd_8_group_13562	-	-
PDT000337135.1	PDS000158107.44	SAMN09489338	environmental/other	cd_8_group_13562	cd_4_group_17876	cd_2_group_16363
PDT000644572.1	PDS000158107.44	SAMN13558507	environmental/other	cd_8_group_13562	cd_4_group_17876	cd_2_group_16363
PDT000260829.2	PDS000028271.6	SAMN07958497	clinical	cd_8_group_13563	-	-
PDT000283631.2	PDS000028271.6	SAMN08433133	clinical	cd_8_group_13563	cd_4_group_14586	-
PDT000957056.1	PDS000028271.6	SAMN17904020	clinical	cd_8_group_13563	cd_4_group_14586	-
PDT000260831.2	PDS000020501.4	SAMN07958505	clinical	cd_8_group_13564	cd_4_group_13213	cd_2_group_11915
PDT000321369.1	PDS000020501.4	SAMN09283753	clinical	cd_8_group_13564	cd_4_group_13213	cd_2_group_11915
PDT000260832.2	PDS000028269.2	SAMN07958521	clinical	cd_8_group_13565	cd_4_group_13214	cd_2_group_11916
PDT000264972.2	PDS000028269.2	SAMN07982345	clinical	cd_8_group_13565	cd_4_group_13214	cd_2_group_11916
PDT000602487.1	PDS000028269.2	SAMN12993651	clinical	cd_8_group_13565	cd_4_group_13214	cd_2_group_11916
PDT000260851.2	PDS000027987.1	SAMN07958517	clinical	cd_8_group_13566	cd_4_group_13215	cd_2_group_11918
PDT000281862.2	PDS000027987.1	SAMN08390865	clinical	cd_8_group_13566	cd_4_group_13215	cd_2_group_11918
PDT000589055.1	PDS000029636.799	SAMN12788030	clinical	cd_8_group_13567	-	-
PDT000593108.1	PDS000029636.799	SAMN12831250	clinical	cd_8_group_13567	cd_4_group_13216	-
PDT001442849.1	PDS000029636.799	SAMN31159099	clinical	cd_8_group_13567	cd_4_group_13216	-
PDT000260857.2	PDS000029636.799	SAMN07964381	clinical	cd_8_group_13567	cd_4_group_13216	cd_2_group_11919
PDT000266838.2	PDS000029636.799	SAMN08051481	clinical	cd_8_group_13567	cd_4_group_13216	cd_2_group_11919
PDT000887907.1	PDS000029636.799	SAMN16727463	clinical	cd_8_group_13567	cd_4_group_13216	cd_2_group_11919
PDT000588372.1	PDS000029636.799	SAMN12781005	clinical	cd_8_group_13567	cd_4_group_26794	cd_2_group_24929
PDT000611468.1	PDS000029636.799	SAMN13057277	clinical	cd_8_group_13567	cd_4_group_26794	cd_2_group_24929
PDT000611469.1	PDS000029636.799	SAMN13057291	clinical	cd_8_group_13567	cd_4_group_27767	cd_2_group_25875
PDT000625865.1	PDS000029636.799	SAMN13244701	clinical	cd_8_group_13567	cd_4_group_27767	cd_2_group_25875
PDT000863114.1	PDS000029636.799	SAMN16451812	clinical	cd_8_group_13567	cd_4_group_34556	cd_2_group_32568
PDT000894666.1	PDS000029636.799	SAMN16850230	clinical	cd_8_group_13567	cd_4_group_34556	cd_2_group_32568
PDT000908179.1	PDS000029636.799	SAMN17043465	clinical	cd_8_group_13567	cd_4_group_34556	cd_2_group_32568
PDT000260867.2	PDS000029123.2	SAMN07947806	clinical	cd_8_group_13568	cd_4_group_13217	cd_2_group_11920
PDT000407185.1	PDS000029123.2	SAMN10424417	clinical	cd_8_group_13568	cd_4_group_13217	cd_2_group_11920
PDT000260874.2	PDS000032807.1	SAMN07964379	clinical	cd_8_group_13569	-	-
PDT000357395.1	PDS000032807.1	SAMN09764175	clinical	cd_8_group_13569	-	-
PDT000031421.3	PDS000158107.44	SAMN02640925	environmental/other	cd_8_group_1357	-	-
PDT000067452.2	PDS000158107.44	SAMN03269360	environmental/other	cd_8_group_1357	cd_4_group_4430	cd_2_group_3942
PDT000067470.2	PDS000158107.44	SAMN03269364	environmental/other	cd_8_group_1357	cd_4_group_4430	cd_2_group_3942
PDT000067472.2	PDS000158107.44	SAMN03269363	environmental/other	cd_8_group_1357	cd_4_group_4430	cd_2_group_3942
PDT000470215.1	PDS000027978.250	SAMN11030824	clinical	cd_8_group_13570	-	-
PDT000563697.1	PDS000027978.250	SAMN12570769	clinical	cd_8_group_13570	-	-
PDT000595744.1	PDS000027978.250	SAMN12861881	clinical	cd_8_group_13570	-	-
PDT000630517.1	PDS000027978.250	SAMN13326302	clinical	cd_8_group_13570	-	-
PDT001164641.1	PDS000027978.250	SAMN22785374	clinical	cd_8_group_13570	-	-
PDT001496451.1	PDS000027978.250	SAMN31853278	clinical	cd_8_group_13570	-	-
PDT001889885.1	PDS000027978.250	SAMN37449850	clinical	cd_8_group_13570	-	-
PDT001953466.1	PDS000027978.250	SAMN37981049	clinical	cd_8_group_13570	-	-
PDT000729734.1	PDS000027978.250	SAMN14790082	clinical	cd_8_group_13570	cd_4_group_13223	-
PDT000260900.2	PDS000027978.250	SAMN07967471	clinical	cd_8_group_13570	cd_4_group_13223	cd_2_group_11926
PDT001122322.1	PDS000027978.250	SAMN21206657	clinical	cd_8_group_13570	cd_4_group_13223	cd_2_group_11926
PDT001130733.1	PDS000027978.250	SAMN21442757	clinical	cd_8_group_13570	cd_4_group_13223	cd_2_group_11926
PDT001676174.1	PDS000027978.250	SAMN33992846	clinical	cd_8_group_13570	cd_4_group_13223	cd_2_group_11926
PDT001860900.1	PDS000027978.250	SAMN37145630	clinical	cd_8_group_13570	cd_4_group_13223	cd_2_group_52794
PDT001889890.1	PDS000027978.250	SAMN37449853	clinical	cd_8_group_13570	cd_4_group_13223	cd_2_group_52794
PDT000603347.1	PDS000027978.250	SAMN12999665	clinical	cd_8_group_13570	cd_4_group_27418	-
PDT000702512.1	PDS000027978.250	SAMN14258751	clinical	cd_8_group_13570	cd_4_group_27418	-
PDT000893610.1	PDS000027978.250	SAMN16839574	clinical	cd_8_group_13570	cd_4_group_27418	-
PDT001162083.1	PDS000027978.250	SAMN22570705	clinical	cd_8_group_13570	cd_4_group_42249	cd_2_group_40231
PDT001383858.1	PDS000027978.250	SAMN30243156	clinical	cd_8_group_13570	cd_4_group_42249	cd_2_group_40231
PDT000260901.2	PDS000038698.16	SAMN07958590	clinical	cd_8_group_13571	-	-
PDT000627853.1	PDS000038698.16	SAMN13281002	clinical	cd_8_group_13571	-	-
PDT000544983.1	PDS000038698.16	SAMN12289148	clinical	cd_8_group_13571	cd_4_group_25254	cd_2_group_23527
PDT000856049.1	PDS000038698.16	SAMN16380265	clinical	cd_8_group_13571	cd_4_group_25254	cd_2_group_23527
PDT001079188.1	PDS000038698.16	SAMN19950594	clinical	cd_8_group_13571	cd_4_group_25254	cd_2_group_23527
PDT000855732.1	PDS000038698.16	SAMN16377144	clinical	cd_8_group_13571	cd_4_group_34339	cd_2_group_32373
PDT001476254.1	PDS000038698.16	SAMN31604148	clinical	cd_8_group_13571	cd_4_group_34339	cd_2_group_32373
PDT000260927.2	PDS000007380.11	SAMN07964944	clinical	cd_8_group_13572	cd_4_group_13225	cd_2_group_11928
PDT000579030.1	PDS000007380.11	SAMN12684026	clinical	cd_8_group_13572	cd_4_group_13225	cd_2_group_11928
PDT000865712.1	PDS000007380.11	SAMN16533253	clinical	cd_8_group_13572	cd_4_group_13225	cd_2_group_11928
PDT000914374.1	PDS000007380.11	SAMN17092027	clinical	cd_8_group_13572	cd_4_group_13225	cd_2_group_11928
PDT001351199.1	PDS000007380.11	SAMN29474271	clinical	cd_8_group_13572	cd_4_group_13225	cd_2_group_11928
PDT001836838.1	PDS000007380.11	SAMN36787079	clinical	cd_8_group_13572	cd_4_group_13225	cd_2_group_11928
PDT000260953.2	PDS000085033.371	SAMN07975063	environmental/other	cd_8_group_13573	cd_4_group_13226	cd_2_group_11930
PDT000330372.1	PDS000085033.371	SAMN09430570	environmental/other	cd_8_group_13573	cd_4_group_13226	cd_2_group_11930
PDT000525520.1	PDS000085033.371	SAMN12100622	environmental/other	cd_8_group_13573	cd_4_group_13226	cd_2_group_11930
PDT000260972.2	PDS000027993.196	SAMN07975037	environmental/other	cd_8_group_13574	-	-
PDT000720005.1	PDS000027993.196	SAMN14544531	environmental/other	cd_8_group_13574	-	-
PDT001383829.1	PDS000027993.196	SAMN30242919	environmental/other	cd_8_group_13574	cd_4_group_42193	-
PDT001160668.1	PDS000027993.196	SAMN22549222	environmental/other	cd_8_group_13574	cd_4_group_42193	cd_2_group_40174
PDT001293570.1	PDS000027993.196	SAMN27763740	environmental/other	cd_8_group_13574	cd_4_group_42193	cd_2_group_40174
PDT001651761.1	PDS000027993.196	SAMN33589737	environmental/other	cd_8_group_13574	cd_4_group_42193	cd_2_group_40174
PDT001677985.1	PDS000027993.196	SAMN34056817	clinical	cd_8_group_13574	cd_4_group_42193	cd_2_group_40174
PDT000260974.2	PDS000029675.43	SAMN07975039	environmental/other	cd_8_group_13575	cd_4_group_13227	-
PDT000568914.1	PDS000029675.43	SAMN12605076	clinical	cd_8_group_13575	cd_4_group_13227	-
PDT000601070.1	PDS000029675.43	SAMN12916067	clinical	cd_8_group_13575	cd_4_group_13227	-
PDT000362703.1	PDS000002218.771	SAMN09830001	environmental/other	cd_8_group_13576	-	-
PDT000261012.2	PDS000002218.771	SAMN07975023	environmental/other	cd_8_group_13576	cd_4_group_13228	-
PDT000290335.2	PDS000002218.771	SAMN08623514	environmental/other	cd_8_group_13576	cd_4_group_13228	-
PDT000261013.2	PDS000002053.132	SAMN07975030	environmental/other	cd_8_group_13577	-	-
PDT000465540.1	PDS000002053.132	SAMN10849458	environmental/other	cd_8_group_13577	cd_4_group_23183	cd_2_group_21482
PDT000465541.1	PDS000002053.132	SAMN10849464	environmental/other	cd_8_group_13577	cd_4_group_23183	cd_2_group_21482
PDT000261024.1	PDS000016993.4	SAMN07795410	environmental/other	cd_8_group_13578	cd_4_group_13229	cd_2_group_11933
PDT000730495.1	PDS000016993.4	SAMN14831920	environmental/other	cd_8_group_13578	cd_4_group_13229	cd_2_group_11933
PDT001064504.1	PDS000016993.4	SAMN04323529	environmental/other	cd_8_group_13578	cd_4_group_13229	cd_2_group_11933
PDT000261310.2	PDS000026729.53	SAMN05505503	clinical	cd_8_group_13579	-	-
PDT000261313.2	PDS000026729.53	SAMN05505500	clinical	cd_8_group_13579	-	-
PDT000031422.5	PDS000032300.5	SAMN02646777	environmental/other	cd_8_group_1358	cd_4_group_1293	cd_2_group_1146
PDT000032073.4	PDS000032300.5	SAMN02640961	environmental/other	cd_8_group_1358	cd_4_group_1293	cd_2_group_1146
PDT000032071.4	PDS000032300.5	SAMN02640959	environmental/other	cd_8_group_1358	cd_4_group_1293	cd_2_group_1249
PDT000032072.4	PDS000032300.5	SAMN02640960	environmental/other	cd_8_group_1358	cd_4_group_1293	cd_2_group_1249
PDT000261326.2	PDS000027970.464	SAMN06051827	clinical	cd_8_group_13580	cd_4_group_13230	cd_2_group_11934
PDT000291249.1	PDS000027970.464	SAMN08322104	clinical	cd_8_group_13580	cd_4_group_13230	cd_2_group_11934
PDT000261337.2	PDS000056482.2	SAMN06051823	environmental/other	cd_8_group_13581	cd_4_group_13231	cd_2_group_11935
PDT000678907.1	PDS000056482.2	SAMEA5038511	NULL	cd_8_group_13581	cd_4_group_13231	cd_2_group_11935
PDT000678909.1	PDS000056482.2	SAMEA5038512	NULL	cd_8_group_13581	cd_4_group_13231	cd_2_group_11935
PDT000678923.1	PDS000056482.2	SAMEA5038519	NULL	cd_8_group_13581	cd_4_group_13231	cd_2_group_11935
PDT000678925.1	PDS000056482.2	SAMEA5038520	NULL	cd_8_group_13581	cd_4_group_13231	cd_2_group_11935
PDT000678941.1	PDS000056482.2	SAMEA5038432	NULL	cd_8_group_13581	cd_4_group_13231	cd_2_group_11935
PDT000678943.1	PDS000056482.2	SAMEA5038433	NULL	cd_8_group_13581	cd_4_group_13231	cd_2_group_11935
PDT000678959.1	PDS000056482.2	SAMEA5038441	NULL	cd_8_group_13581	cd_4_group_13231	cd_2_group_11935
PDT000679023.1	PDS000056482.2	SAMEA5038473	NULL	cd_8_group_13581	cd_4_group_13231	cd_2_group_11935
PDT000679037.1	PDS000056482.2	SAMEA5038480	NULL	cd_8_group_13581	cd_4_group_13231	cd_2_group_11935
PDT000679038.1	PDS000056482.2	SAMEA5038481	NULL	cd_8_group_13581	cd_4_group_13231	cd_2_group_11935
PDT000679058.1	PDS000056482.2	SAMEA5038489	NULL	cd_8_group_13581	cd_4_group_13231	cd_2_group_11935
PDT000679101.1	PDS000056482.2	SAMEA5038503	NULL	cd_8_group_13581	cd_4_group_13231	cd_2_group_11935
PDT000679103.1	PDS000056482.2	SAMEA5038504	NULL	cd_8_group_13581	cd_4_group_13231	cd_2_group_11935
PDT000261340.2	PDS000027240.2	SAMN06051821	environmental/other	cd_8_group_13582	cd_4_group_13233	cd_2_group_11937
PDT000261341.2	PDS000027240.2	SAMN06051820	environmental/other	cd_8_group_13582	cd_4_group_13233	cd_2_group_11937
PDT000261988.2	PDS000032037.16	SAMN02844542	environmental/other	cd_8_group_13583	cd_4_group_13235	-
PDT000631646.1	PDS000032037.16	SAMN13340559	clinical	cd_8_group_13583	cd_4_group_13235	-
PDT000262014.2	PDS000028253.1	SAMN07981575	environmental/other	cd_8_group_13584	cd_4_group_13237	cd_2_group_11940
PDT000262020.2	PDS000028253.1	SAMN07981684	environmental/other	cd_8_group_13584	cd_4_group_13237	cd_2_group_11940
PDT000390605.1	PDS000011313.56	SAMN10232939	environmental/other	cd_8_group_13585	-	-
PDT000336922.1	PDS000011313.56	SAMN09489528	environmental/other	cd_8_group_13585	cd_4_group_13239	-
PDT000545232.1	PDS000011313.56	SAMN12291824	environmental/other	cd_8_group_13585	cd_4_group_13239	-
PDT000262087.2	PDS000011313.56	SAMN07982469	environmental/other	cd_8_group_13585	cd_4_group_13239	cd_2_group_11942
PDT000810215.1	PDS000011313.56	SAMN15824426	environmental/other	cd_8_group_13585	cd_4_group_13239	cd_2_group_11942
PDT000262089.2	PDS000159488.57	SAMN07982463	environmental/other	cd_8_group_13586	cd_4_group_13240	-
PDT001483604.1	PDS000159488.57	SAMN31538117	environmental/other	cd_8_group_13586	cd_4_group_13240	cd_2_group_47977
PDT001483606.1	PDS000159488.57	SAMN31538115	environmental/other	cd_8_group_13586	cd_4_group_13240	cd_2_group_47977
PDT000262135.2	PDS000031814.177	SAMN07987660	environmental/other	cd_8_group_13587	cd_4_group_13242	cd_2_group_11943
PDT001236121.1	PDS000031814.177	SAMN23583248	clinical	cd_8_group_13587	cd_4_group_13242	cd_2_group_11943
PDT000262137.2	PDS000002053.132	SAMN07987663	environmental/other	cd_8_group_13588	-	-
PDT000320040.1	PDS000002053.132	SAMN09230342	environmental/other	cd_8_group_13588	-	-
PDT000262151.2	PDS000032459.153	SAMN07599683	environmental/other	cd_8_group_13589	cd_4_group_13243	-
PDT000274180.2	PDS000032459.153	SAMN08234253	clinical	cd_8_group_13589	cd_4_group_13243	-
PDT000525981.2	PDS000032459.153	SAMN11877304	environmental/other	cd_8_group_13589	cd_4_group_13243	-
PDT000358638.1	PDS000032459.153	SAMN08978098	environmental/other	cd_8_group_13589	cd_4_group_18975	cd_2_group_17420
PDT000458774.1	PDS000032459.153	SAMN08978106	environmental/other	cd_8_group_13589	cd_4_group_18975	cd_2_group_17420
PDT000458779.1	PDS000032459.153	SAMN08978099	environmental/other	cd_8_group_13589	cd_4_group_18975	cd_2_group_17420
PDT000525926.2	PDS000032459.153	SAMN11877354	environmental/other	cd_8_group_13589	cd_4_group_18975	cd_2_group_17420
PDT000525927.2	PDS000032459.153	SAMN11877356	environmental/other	cd_8_group_13589	cd_4_group_18975	cd_2_group_17420
PDT000550806.1	PDS000032459.153	SAMN11877355	environmental/other	cd_8_group_13589	cd_4_group_18975	cd_2_group_17420
PDT000458788.1	PDS000032459.153	SAMN08978094	environmental/other	cd_8_group_13589	cd_4_group_18975	cd_2_group_21329
PDT000525908.2	PDS000032459.153	SAMN11877358	environmental/other	cd_8_group_13589	cd_4_group_18975	cd_2_group_21329
PDT000031427.3	PDS000032185.2	SAMN02646791	environmental/other	cd_8_group_1359	cd_4_group_1294	cd_2_group_1147
PDT000031446.3	PDS000032185.2	SAMN02646784	environmental/other	cd_8_group_1359	cd_4_group_1294	cd_2_group_1147
PDT000031611.3	PDS000032185.2	SAMN02646785	environmental/other	cd_8_group_1359	cd_4_group_1294	cd_2_group_1147
PDT000039662.3	PDS000032185.2	SAMN02699690	environmental/other	cd_8_group_1359	cd_4_group_1294	cd_2_group_1147
PDT000039708.4	PDS000032185.2	SAMN02699692	environmental/other	cd_8_group_1359	cd_4_group_1294	cd_2_group_1147
PDT000262157.2	PDS000026710.494	SAMN07987832	environmental/other	cd_8_group_13590	-	-
PDT000973556.1	PDS000026710.494	SAMN18062713	environmental/other	cd_8_group_13590	-	-
PDT000262164.2	PDS000150683.14	SAMN07987828	environmental/other	cd_8_group_13591	-	-
PDT000303387.2	PDS000150683.14	SAMN08865551	clinical	cd_8_group_13591	-	-
PDT000375338.1	PDS000150683.14	SAMN10037316	clinical	cd_8_group_13591	-	-
PDT000262175.3	PDS000027542.1	SAMEA2298823	NULL	cd_8_group_13592	-	-
PDT000262176.4	PDS000027542.1	SAMEA2298824	NULL	cd_8_group_13592	-	-
PDT000262178.4	PDS000077394.3	SAMEA2298826	NULL	cd_8_group_13593	cd_4_group_13245	cd_2_group_11945
PDT000908944.1	PDS000077394.3	SAMEA7112731	clinical	cd_8_group_13593	cd_4_group_13245	cd_2_group_11945
PDT000909618.1	PDS000077394.3	SAMEA7113405	clinical	cd_8_group_13593	cd_4_group_13245	cd_2_group_11945
PDT000911291.1	PDS000017123.14	SAMEA7114990	clinical	cd_8_group_13594	cd_4_group_13246	-
PDT000262179.4	PDS000017123.14	SAMEA2298827	NULL	cd_8_group_13594	cd_4_group_13246	cd_2_group_11946
PDT000909357.1	PDS000017123.14	SAMEA7113144	clinical	cd_8_group_13594	cd_4_group_13246	cd_2_group_11946
PDT000262181.4	PDS000003932.45	SAMEA2298829	NULL	cd_8_group_13595	cd_4_group_13247	cd_2_group_11947
PDT000262182.4	PDS000003932.45	SAMEA2298830	NULL	cd_8_group_13595	cd_4_group_13247	cd_2_group_11947
PDT000262185.4	PDS000027532.1	SAMEA2298833	NULL	cd_8_group_13596	cd_4_group_13248	-
PDT000262190.4	PDS000027532.1	SAMEA2298838	NULL	cd_8_group_13596	cd_4_group_13248	-
PDT000262188.4	PDS000049916.2	SAMEA2298836	NULL	cd_8_group_13597	-	-
PDT000573810.1	PDS000049916.2	SAMN12631203	clinical	cd_8_group_13597	cd_4_group_26236	-
PDT000759588.1	PDS000049916.2	SAMN15096558	clinical	cd_8_group_13597	cd_4_group_26236	-
PDT000262193.3	PDS000027013.72	SAMEA2298841	NULL	cd_8_group_13598	cd_4_group_13249	-
PDT000262223.2	PDS000027013.72	SAMEA2298871	NULL	cd_8_group_13598	cd_4_group_13249	cd_2_group_11952
PDT000262224.2	PDS000027013.72	SAMEA2298872	NULL	cd_8_group_13598	cd_4_group_13249	cd_2_group_11952
PDT000262226.4	PDS000027013.72	SAMEA2298874	NULL	cd_8_group_13598	cd_4_group_13249	cd_2_group_11952
PDT001132198.1	PDS000027013.72	SAMN21490535	clinical	cd_8_group_13598	cd_4_group_13249	cd_2_group_11952
PDT001144198.1	PDS000027013.72	SAMN22014323	clinical	cd_8_group_13598	cd_4_group_13249	cd_2_group_11952
PDT001161539.1	PDS000027013.72	SAMN22562418	clinical	cd_8_group_13598	cd_4_group_13249	cd_2_group_11952
PDT000262210.3	PDS000027518.2	SAMEA2298858	NULL	cd_8_group_13599	cd_4_group_13251	cd_2_group_11950
PDT000262211.2	PDS000027518.2	SAMEA2298859	NULL	cd_8_group_13599	cd_4_group_13251	cd_2_group_11950
PDT000262212.2	PDS000027518.2	SAMEA2298860	NULL	cd_8_group_13599	cd_4_group_13251	cd_2_group_11950
PDT000085255.2	PDS000032516.112	SAMN03842257	environmental/other	cd_8_group_136	-	-
PDT000121467.2	PDS000032516.112	SAMN04577404	environmental/other	cd_8_group_136	-	-
PDT001821507.1	PDS000032516.112	SAMN36408386	environmental/other	cd_8_group_136	cd_4_group_114	-
PDT000001016.3	PDS000032516.112	SAMN02261123	environmental/other	cd_8_group_136	cd_4_group_114	cd_2_group_105
PDT000107281.2	PDS000032516.112	SAMN04224456	environmental/other	cd_8_group_136	cd_4_group_114	cd_2_group_105
PDT000111439.2	PDS000032516.112	SAMN04217267	environmental/other	cd_8_group_136	cd_4_group_114	cd_2_group_105
PDT000036664.2	PDS000032516.112	SAMN02645779	environmental/other	cd_8_group_136	cd_4_group_114	cd_2_group_1500
PDT000101805.2	PDS000032516.112	SAMN04255112	environmental/other	cd_8_group_136	cd_4_group_114	cd_2_group_1500
PDT000036665.2	PDS000032516.112	SAMN02645781	environmental/other	cd_8_group_136	cd_4_group_1665	cd_2_group_1501
PDT000036666.2	PDS000032516.112	SAMN02645782	environmental/other	cd_8_group_136	cd_4_group_1665	cd_2_group_1501
PDT000133195.2	PDS000032516.112	SAMN04255313	environmental/other	cd_8_group_136	cd_4_group_1665	cd_2_group_1501
PDT000194755.1	PDS000032516.112	SAMN02367943	environmental/other	cd_8_group_136	cd_4_group_1665	cd_2_group_1501
PDT000031428.3	PDS000028204.26	SAMN02646810	environmental/other	cd_8_group_1360	-	-
PDT000194856.1	PDS000028204.26	SAMN03356985	NULL	cd_8_group_1360	-	-
PDT000258774.1	PDS000028204.26	SAMN07782029	environmental/other	cd_8_group_1360	cd_4_group_13118	cd_2_group_11840
PDT000384428.1	PDS000028204.26	SAMN08868674	environmental/other	cd_8_group_1360	cd_4_group_13118	cd_2_group_11840
PDT000900568.1	PDS000028204.26	SAMN08868704	environmental/other	cd_8_group_1360	cd_4_group_13118	cd_2_group_11840
PDT000900570.1	PDS000028204.26	SAMN08868692	environmental/other	cd_8_group_1360	cd_4_group_13118	cd_2_group_11840
PDT000900577.1	PDS000028204.26	SAMN08868684	environmental/other	cd_8_group_1360	cd_4_group_13118	cd_2_group_11840
PDT000900578.1	PDS000028204.26	SAMN08868683	environmental/other	cd_8_group_1360	cd_4_group_13118	cd_2_group_11840
PDT000900579.1	PDS000028204.26	SAMN08868682	environmental/other	cd_8_group_1360	cd_4_group_13118	cd_2_group_11840
PDT000900585.1	PDS000028204.26	SAMN08868673	environmental/other	cd_8_group_1360	cd_4_group_13118	cd_2_group_11840
PDT000900605.1	PDS000028204.26	SAMN08868694	environmental/other	cd_8_group_1360	cd_4_group_13118	cd_2_group_11840
PDT000384427.1	PDS000028204.26	SAMN08868685	environmental/other	cd_8_group_1360	cd_4_group_19982	cd_2_group_18388
PDT000900564.1	PDS000028204.26	SAMN08868678	environmental/other	cd_8_group_1360	cd_4_group_19982	cd_2_group_18388
PDT000900571.1	PDS000028204.26	SAMN08868691	environmental/other	cd_8_group_1360	cd_4_group_19982	cd_2_group_18388
PDT000900572.1	PDS000028204.26	SAMN08868690	environmental/other	cd_8_group_1360	cd_4_group_19982	cd_2_group_18388
PDT000900573.1	PDS000028204.26	SAMN08868689	environmental/other	cd_8_group_1360	cd_4_group_19982	cd_2_group_18388
PDT000900574.1	PDS000028204.26	SAMN08868688	environmental/other	cd_8_group_1360	cd_4_group_19982	cd_2_group_18388
PDT000900575.1	PDS000028204.26	SAMN08868687	environmental/other	cd_8_group_1360	cd_4_group_19982	cd_2_group_18388
PDT000900576.1	PDS000028204.26	SAMN08868686	environmental/other	cd_8_group_1360	cd_4_group_19982	cd_2_group_18388
PDT000900582.1	PDS000028204.26	SAMN08868677	environmental/other	cd_8_group_1360	cd_4_group_19982	cd_2_group_18388
PDT000900586.1	PDS000028204.26	SAMN08868676	environmental/other	cd_8_group_1360	cd_4_group_19982	cd_2_group_18388
PDT000900587.1	PDS000028204.26	SAMN08868675	environmental/other	cd_8_group_1360	cd_4_group_19982	cd_2_group_18388
PDT000900600.1	PDS000028204.26	SAMN08868697	environmental/other	cd_8_group_1360	cd_4_group_19982	cd_2_group_18388
PDT000900601.1	PDS000028204.26	SAMN08868698	environmental/other	cd_8_group_1360	cd_4_group_19982	cd_2_group_18388
PDT000900602.1	PDS000028204.26	SAMN08868695	environmental/other	cd_8_group_1360	cd_4_group_19982	cd_2_group_18388
PDT000900603.1	PDS000028204.26	SAMN08868696	environmental/other	cd_8_group_1360	cd_4_group_19982	cd_2_group_18388
PDT000900604.1	PDS000028204.26	SAMN08868693	environmental/other	cd_8_group_1360	cd_4_group_19982	cd_2_group_18388
PDT000900607.1	PDS000028204.26	SAMN08868702	environmental/other	cd_8_group_1360	cd_4_group_35549	-
PDT000900569.1	PDS000028204.26	SAMN08868703	environmental/other	cd_8_group_1360	cd_4_group_35549	cd_2_group_33546
PDT000900606.1	PDS000028204.26	SAMN08868701	environmental/other	cd_8_group_1360	cd_4_group_35549	cd_2_group_33546
PDT000262215.2	PDS000017125.14	SAMEA2298863	NULL	cd_8_group_13600	cd_4_group_13252	cd_2_group_11951
PDT000262272.2	PDS000017125.14	SAMEA2298920	NULL	cd_8_group_13600	cd_4_group_13252	cd_2_group_11951
PDT000262234.2	PDS000003932.45	SAMEA2298882	NULL	cd_8_group_13601	cd_4_group_13253	-
PDT000262229.4	PDS000003932.45	SAMEA2298877	NULL	cd_8_group_13601	cd_4_group_13253	cd_2_group_11953
PDT000262231.4	PDS000003932.45	SAMEA2298879	NULL	cd_8_group_13601	cd_4_group_13253	cd_2_group_11953
PDT000262232.4	PDS000003932.45	SAMEA2298880	NULL	cd_8_group_13601	cd_4_group_13253	cd_2_group_11953
PDT000262233.2	PDS000003932.45	SAMEA2298881	NULL	cd_8_group_13601	cd_4_group_13253	cd_2_group_11953
PDT000262261.3	PDS000003932.45	SAMEA2298909	NULL	cd_8_group_13601	cd_4_group_13253	cd_2_group_11953
PDT000262275.2	PDS000003932.45	SAMEA2298923	NULL	cd_8_group_13601	cd_4_group_13253	cd_2_group_11953
PDT000296157.2	PDS000003932.45	SAMN08741649	clinical	cd_8_group_13601	cd_4_group_13253	cd_2_group_11953
PDT000262649.2	PDS000148181.63	SAMN08000981	environmental/other	cd_8_group_13602	-	-
PDT000307460.2	PDS000148181.63	SAMN08959325	environmental/other	cd_8_group_13602	-	-
PDT000565565.1	PDS000148181.63	SAMN12586946	environmental/other	cd_8_group_13602	-	-
PDT000276939.2	PDS000148181.63	SAMN08329934	environmental/other	cd_8_group_13602	cd_4_group_14220	cd_2_group_12847
PDT000284148.2	PDS000148181.63	SAMN08458126	environmental/other	cd_8_group_13602	cd_4_group_14220	cd_2_group_12847
PDT000296256.2	PDS000148181.63	SAMN08767348	environmental/other	cd_8_group_13602	cd_4_group_15069	-
PDT000403186.1	PDS000148181.63	SAMN10367130	environmental/other	cd_8_group_13602	cd_4_group_15069	-
PDT000296273.2	PDS000148181.63	SAMN08767369	environmental/other	cd_8_group_13602	cd_4_group_15069	cd_2_group_13571
PDT000302992.2	PDS000148181.63	SAMN08848644	environmental/other	cd_8_group_13602	cd_4_group_15069	cd_2_group_13571
PDT000518471.1	PDS000148181.63	SAMN11967998	environmental/other	cd_8_group_13602	cd_4_group_15069	cd_2_group_13571
PDT000262652.2	PDS000032516.112	SAMN08000965	environmental/other	cd_8_group_13603	-	-
PDT000465076.1	PDS000032516.112	SAMN10908983	environmental/other	cd_8_group_13603	-	-
PDT001706557.1	PDS000032438.397	SAMN34368485	clinical	cd_8_group_13604	-	-
PDT001974915.1	PDS000032438.397	SAMN38156201	environmental/other	cd_8_group_13604	-	-
PDT000262655.2	PDS000032438.397	SAMN08000978	environmental/other	cd_8_group_13604	cd_4_group_13255	cd_2_group_11955
PDT000381730.1	PDS000032438.397	SAMN10095596	clinical	cd_8_group_13604	cd_4_group_13255	cd_2_group_11955
PDT000556377.1	PDS000032438.397	SAMN12500461	clinical	cd_8_group_13604	cd_4_group_13255	cd_2_group_11955
PDT000262663.2	PDS000108885.86	SAMN08000959	environmental/other	cd_8_group_13605	cd_4_group_13256	-
PDT000655237.1	PDS000108885.86	SAMN13739027	clinical	cd_8_group_13605	cd_4_group_13256	-
PDT000262687.2	PDS000112666.114	SAMN08000941	environmental/other	cd_8_group_13606	-	-
PDT001253544.1	PDS000112666.114	SAMN26200258	environmental/other	cd_8_group_13606	-	-
PDT001299465.1	PDS000112666.114	SAMN28093227	environmental/other	cd_8_group_13606	-	-
PDT000262710.1	PDS000017130.2	SAMN06050732	clinical	cd_8_group_13607	cd_4_group_13257	-
PDT000262711.1	PDS000017130.2	SAMN06050735	clinical	cd_8_group_13607	cd_4_group_13257	-
PDT000264291.1	PDS000017130.2	SAMN06050734	clinical	cd_8_group_13607	cd_4_group_13257	-
PDT000262765.2	PDS000028239.2	SAMN08007331	environmental/other	cd_8_group_13608	cd_4_group_13258	cd_2_group_11956
PDT000276348.2	PDS000028239.2	SAMN08217906	environmental/other	cd_8_group_13608	cd_4_group_13258	cd_2_group_11956
PDT000262769.3	PDS000026701.142	SAMN07945789	clinical	cd_8_group_13609	cd_4_group_13259	-
PDT000448090.1	PDS000026701.142	SAMN10425170	clinical	cd_8_group_13609	cd_4_group_13259	-
PDT000031946.3	PDS000026978.162	SAMN02699445	environmental/other	cd_8_group_1361	-	-
PDT000031433.3	PDS000026978.162	SAMN02646799	environmental/other	cd_8_group_1361	cd_4_group_1296	-
PDT000040306.3	PDS000026978.162	SAMN02699715	environmental/other	cd_8_group_1361	cd_4_group_1296	-
PDT000041798.3	PDS000026978.162	SAMN02699747	environmental/other	cd_8_group_1361	cd_4_group_1296	-
PDT000049979.2	PDS000026978.162	SAMN02699825	environmental/other	cd_8_group_1361	cd_4_group_1296	-
PDT000094688.3	PDS000026978.162	SAMN02699884	environmental/other	cd_8_group_1361	cd_4_group_1296	-
PDT000263090.2	PDS000026822.8	SAMEA104151204	NULL	cd_8_group_13610	cd_4_group_13260	cd_2_group_11957
PDT001257825.1	PDS000026822.8	SAMEA4390749	NULL	cd_8_group_13610	cd_4_group_13260	cd_2_group_11957
PDT000263098.2	PDS000042494.8	SAMEA104151212	NULL	cd_8_group_13611	cd_4_group_13262	-
PDT001257771.1	PDS000042494.8	SAMEA4390608	NULL	cd_8_group_13611	cd_4_group_13262	-
PDT000263097.2	PDS000042494.8	SAMEA104151211	NULL	cd_8_group_13611	cd_4_group_13262	cd_2_group_11959
PDT001257763.1	PDS000042494.8	SAMEA4390602	NULL	cd_8_group_13611	cd_4_group_13262	cd_2_group_11959
PDT001257764.1	PDS000042494.8	SAMEA4390603	NULL	cd_8_group_13611	cd_4_group_13262	cd_2_group_11959
PDT001257765.1	PDS000042494.8	SAMEA4390604	NULL	cd_8_group_13611	cd_4_group_13262	cd_2_group_11959
PDT001257767.1	PDS000042494.8	SAMEA4390606	NULL	cd_8_group_13611	cd_4_group_13262	cd_2_group_11959
PDT001257770.1	PDS000042494.8	SAMEA4390607	NULL	cd_8_group_13611	cd_4_group_13262	cd_2_group_11959
PDT001257772.1	PDS000042494.8	SAMEA4390609	NULL	cd_8_group_13611	cd_4_group_13262	cd_2_group_11959
PDT001257824.1	PDS000042494.8	SAMEA4390748	NULL	cd_8_group_13611	cd_4_group_13262	cd_2_group_11959
PDT000263103.2	PDS000159487.32	SAMEA104151217	NULL	cd_8_group_13612	cd_4_group_13263	cd_2_group_11961
PDT000437824.1	PDS000159487.32	SAMEA4349634	NULL	cd_8_group_13612	cd_4_group_13263	cd_2_group_11961
PDT000263113.2	PDS000030204.56	SAMEA104151227	NULL	cd_8_group_13613	cd_4_group_13264	-
PDT000263127.2	PDS000030204.56	SAMEA104151241	NULL	cd_8_group_13613	cd_4_group_13264	-
PDT000263131.2	PDS000030204.56	SAMEA104151245	NULL	cd_8_group_13613	cd_4_group_13264	-
PDT000311505.2	PDS000030204.56	SAMN09060294	clinical	cd_8_group_13613	cd_4_group_16024	cd_2_group_14572
PDT000473457.1	PDS000030204.56	SAMN11051436	clinical	cd_8_group_13613	cd_4_group_16024	cd_2_group_14572
PDT000263115.2	PDS000168436.1	SAMEA104151229	NULL	cd_8_group_13614	cd_4_group_13265	-
PDT000437789.1	PDS000168436.1	SAMEA4349599	clinical	cd_8_group_13614	cd_4_group_13265	-
PDT000263120.2	PDS000030204.56	SAMEA104151234	NULL	cd_8_group_13615	cd_4_group_13266	cd_2_group_11962
PDT000263124.2	PDS000030204.56	SAMEA104151238	NULL	cd_8_group_13615	cd_4_group_13266	cd_2_group_11962
PDT000263123.2	PDS000027880.2	SAMEA104151237	NULL	cd_8_group_13616	cd_4_group_13267	-
PDT000263126.2	PDS000027880.2	SAMEA104151240	NULL	cd_8_group_13616	cd_4_group_13267	-
PDT000263125.2	PDS000006119.49	SAMEA104151239	NULL	cd_8_group_13617	cd_4_group_13268	-
PDT000317107.1	PDS000006119.49	SAMN09228001	clinical	cd_8_group_13617	cd_4_group_13268	-
PDT000263139.2	PDS000100251.126	SAMEA104151253	NULL	cd_8_group_13618	cd_4_group_13270	cd_2_group_11964
PDT000263140.2	PDS000100251.126	SAMEA104151254	NULL	cd_8_group_13618	cd_4_group_13270	cd_2_group_11964
PDT001257728.1	PDS000100251.126	SAMEA4390679	NULL	cd_8_group_13618	cd_4_group_13270	cd_2_group_11964
PDT001257730.1	PDS000100251.126	SAMEA4390681	NULL	cd_8_group_13618	cd_4_group_13270	cd_2_group_11964
PDT000263147.2	PDS000159488.57	SAMEA104151261	NULL	cd_8_group_13619	cd_4_group_13271	cd_2_group_11965
PDT000437808.1	PDS000159488.57	SAMEA4349618	NULL	cd_8_group_13619	cd_4_group_13271	cd_2_group_11965
PDT000031435.3	PDS000028204.26	SAMN02646787	environmental/other	cd_8_group_1362	-	-
PDT000034246.4	PDS000028204.26	SAMN02849759	environmental/other	cd_8_group_1362	-	-
PDT000900563.1	PDS000028204.26	SAMN08868705	environmental/other	cd_8_group_1362	-	-
PDT000900596.1	PDS000028204.26	SAMN08868715	environmental/other	cd_8_group_1362	-	-
PDT000034245.3	PDS000028204.26	SAMN02849758	environmental/other	cd_8_group_1362	cd_4_group_1537	cd_2_group_1391
PDT000034248.3	PDS000028204.26	SAMN02849761	environmental/other	cd_8_group_1362	cd_4_group_1537	cd_2_group_1391
PDT000900580.1	PDS000028204.26	SAMN08868681	environmental/other	cd_8_group_1362	cd_4_group_35550	-
PDT000900590.1	PDS000028204.26	SAMN08868717	environmental/other	cd_8_group_1362	cd_4_group_35550	cd_2_group_33548
PDT000900592.1	PDS000028204.26	SAMN08868719	environmental/other	cd_8_group_1362	cd_4_group_35550	cd_2_group_33548
PDT000900597.1	PDS000028204.26	SAMN08868716	environmental/other	cd_8_group_1362	cd_4_group_35550	cd_2_group_33548
PDT000263150.2	PDS000159488.57	SAMEA104151264	NULL	cd_8_group_13620	cd_4_group_13272	cd_2_group_11966
PDT000437849.1	PDS000159488.57	SAMEA4349659	NULL	cd_8_group_13620	cd_4_group_13272	cd_2_group_11966
PDT000263151.2	PDS000159487.32	SAMEA104151265	NULL	cd_8_group_13621	cd_4_group_13273	cd_2_group_11967
PDT000437672.1	PDS000159487.32	SAMEA4349482	clinical	cd_8_group_13621	cd_4_group_13273	cd_2_group_11967
PDT000437768.1	PDS000056889.7	SAMEA4349578	clinical	cd_8_group_13622	cd_4_group_13274	-
PDT000263152.2	PDS000056889.7	SAMEA104151266	NULL	cd_8_group_13622	cd_4_group_13274	cd_2_group_11968
PDT000437685.1	PDS000056889.7	SAMEA4349495	clinical	cd_8_group_13622	cd_4_group_13274	cd_2_group_11968
PDT001537176.1	PDS000056889.7	SAMEA5410011	clinical	cd_8_group_13622	cd_4_group_13274	cd_2_group_11968
PDT000263153.2	PDS000100251.126	SAMEA104151267	NULL	cd_8_group_13623	cd_4_group_13275	-
PDT001257784.1	PDS000100251.126	SAMEA4390716	NULL	cd_8_group_13623	cd_4_group_13275	-
PDT000263157.2	PDS000159487.32	SAMEA104151271	NULL	cd_8_group_13624	cd_4_group_13276	cd_2_group_11970
PDT000437847.1	PDS000159487.32	SAMEA4349657	NULL	cd_8_group_13624	cd_4_group_13276	cd_2_group_11970
PDT000263159.2	PDS000159488.57	SAMEA104151273	NULL	cd_8_group_13625	cd_4_group_13277	cd_2_group_11972
PDT000437867.1	PDS000159488.57	SAMEA4349677	NULL	cd_8_group_13625	cd_4_group_13277	cd_2_group_11972
PDT000263162.2	PDS000168436.1	SAMEA104151276	NULL	cd_8_group_13626	-	-
PDT000437807.1	PDS000168436.1	SAMEA4349617	NULL	cd_8_group_13626	-	-
PDT000450425.1	PDS000168436.1	SAMEA104138288	NULL	cd_8_group_13626	-	-
PDT000263168.2	PDS000029511.40	SAMN06029904	clinical	cd_8_group_13627	cd_4_group_13278	cd_2_group_11973
PDT001672482.1	PDS000029511.40	SAMN17720433	environmental/other	cd_8_group_13627	cd_4_group_13278	cd_2_group_11973
PDT000263169.2	PDS000140946.1	SAMN06029905	clinical	cd_8_group_13628	cd_4_group_13279	cd_2_group_11974
PDT001672662.1	PDS000140946.1	SAMN18906240	clinical	cd_8_group_13628	cd_4_group_13279	cd_2_group_11974
PDT000263174.2	PDS000045123.3	SAMN06029899	clinical	cd_8_group_13629	cd_4_group_13282	cd_2_group_11977
PDT001672629.1	PDS000045123.3	SAMN18975894	clinical	cd_8_group_13629	cd_4_group_13282	cd_2_group_11977
PDT000031438.3	PDS000032196.3	SAMN02646793	environmental/other	cd_8_group_1363	-	-
PDT000719645.1	PDS000032196.3	SAMN14504663	environmental/other	cd_8_group_1363	-	-
PDT000263175.2	PDS000140944.1	SAMN06029898	clinical	cd_8_group_13630	cd_4_group_13283	cd_2_group_11978
PDT001672631.1	PDS000140944.1	SAMN18975888	clinical	cd_8_group_13630	cd_4_group_13283	cd_2_group_11978
PDT000263176.2	PDS000140951.1	SAMN06029903	clinical	cd_8_group_13631	cd_4_group_13284	cd_2_group_11979
PDT001672529.1	PDS000140951.1	SAMN18906208	clinical	cd_8_group_13631	cd_4_group_13284	cd_2_group_11979
PDT000263178.2	PDS000158176.19	SAMN06029921	clinical	cd_8_group_13632	cd_4_group_13286	cd_2_group_11981
PDT001672293.1	PDS000158176.19	SAMN14219647	clinical	cd_8_group_13632	cd_4_group_13286	cd_2_group_11981
PDT000263179.2	PDS000029999.6	SAMN06029926	clinical	cd_8_group_13633	cd_4_group_13287	-
PDT000263218.2	PDS000029999.6	SAMN06029948	clinical	cd_8_group_13633	cd_4_group_13287	-
PDT000938545.1	PDS000029999.6	SAMN17216164	clinical	cd_8_group_13633	cd_4_group_13287	-
PDT000263227.2	PDS000029999.6	SAMN06029953	clinical	cd_8_group_13633	cd_4_group_13287	cd_2_group_12013
PDT001067648.1	PDS000029999.6	SAMN18906196	clinical	cd_8_group_13633	cd_4_group_13287	cd_2_group_12013
PDT001672516.1	PDS000029999.6	SAMN18906200	clinical	cd_8_group_13633	cd_4_group_13287	cd_2_group_12013
PDT000263240.2	PDS000029999.6	SAMN06029961	clinical	cd_8_group_13633	cd_4_group_13287	cd_2_group_12022
PDT001672525.1	PDS000029999.6	SAMN18906201	clinical	cd_8_group_13633	cd_4_group_13287	cd_2_group_12022
PDT000263180.2	PDS000076649.175	SAMN06029925	clinical	cd_8_group_13634	cd_4_group_13288	cd_2_group_11982
PDT001672523.1	PDS000076649.175	SAMN18906185	clinical	cd_8_group_13634	cd_4_group_13288	cd_2_group_11982
PDT000263181.2	PDS000004033.70	SAMN06029918	clinical	cd_8_group_13635	cd_4_group_13289	cd_2_group_11983
PDT001672433.1	PDS000004033.70	SAMN17216163	clinical	cd_8_group_13635	cd_4_group_13289	cd_2_group_11983
PDT000263182.2	PDS000027759.335	SAMN06029917	clinical	cd_8_group_13636	cd_4_group_13290	cd_2_group_11984
PDT000988736.1	PDS000027759.335	SAMN18393393	clinical	cd_8_group_13636	cd_4_group_13290	cd_2_group_11984
PDT001672530.1	PDS000027759.335	SAMN18906182	clinical	cd_8_group_13636	cd_4_group_13290	cd_2_group_11984
PDT000263183.2	PDS000027715.192	SAMN06029910	clinical	cd_8_group_13637	cd_4_group_13291	cd_2_group_11985
PDT001672430.1	PDS000027715.192	SAMN17216159	clinical	cd_8_group_13637	cd_4_group_13291	cd_2_group_11985
PDT000263184.2	PDS000032203.62	SAMN06029919	clinical	cd_8_group_13638	cd_4_group_13292	cd_2_group_11986
PDT001672522.1	PDS000032203.62	SAMN18906183	clinical	cd_8_group_13638	cd_4_group_13292	cd_2_group_11986
PDT000263187.2	PDS000140878.1	SAMN06029909	clinical	cd_8_group_13639	cd_4_group_13293	cd_2_group_11988
PDT001672595.1	PDS000140878.1	SAMN18975846	clinical	cd_8_group_13639	cd_4_group_13293	cd_2_group_11988
PDT000031441.3	PDS000028192.862	SAMN02646801	environmental/other	cd_8_group_1364	-	-
PDT000032702.3	PDS000028192.862	SAMN02699470	environmental/other	cd_8_group_1364	-	-
PDT000263189.2	PDS000140943.1	SAMN06029922	clinical	cd_8_group_13640	cd_4_group_13294	cd_2_group_11990
PDT001672493.1	PDS000140943.1	SAMN17720519	clinical	cd_8_group_13640	cd_4_group_13294	cd_2_group_11990
PDT000263190.2	PDS000089909.5	SAMN06029915	clinical	cd_8_group_13641	cd_4_group_13295	cd_2_group_11991
PDT001672435.1	PDS000089909.5	SAMN17216161	clinical	cd_8_group_13641	cd_4_group_13295	cd_2_group_11991
PDT000263192.2	PDS000140941.1	SAMN06029916	clinical	cd_8_group_13642	cd_4_group_13296	cd_2_group_11992
PDT001672429.1	PDS000140941.1	SAMN17216162	clinical	cd_8_group_13642	cd_4_group_13296	cd_2_group_11992
PDT000263193.2	PDS000017146.16	SAMN06029907	clinical	cd_8_group_13643	cd_4_group_13297	cd_2_group_11993
PDT001672550.1	PDS000017146.16	SAMN18975809	clinical	cd_8_group_13643	cd_4_group_13297	cd_2_group_11993
PDT000263194.2	PDS000140881.1	SAMN06029908	clinical	cd_8_group_13644	cd_4_group_13298	cd_2_group_11994
PDT001672576.1	PDS000140881.1	SAMN18975818	clinical	cd_8_group_13644	cd_4_group_13298	cd_2_group_11994
PDT000263195.2	PDS000158176.19	SAMN06029912	clinical	cd_8_group_13645	cd_4_group_13299	cd_2_group_11995
PDT001672295.1	PDS000158176.19	SAMN14219650	clinical	cd_8_group_13645	cd_4_group_13299	cd_2_group_11995
PDT000496354.1	PDS000158176.19	SAMN11333144	clinical	cd_8_group_13645	cd_4_group_13299	cd_2_group_22348
PDT000690622.1	PDS000158176.19	SAMN14146164	clinical	cd_8_group_13645	cd_4_group_13299	cd_2_group_22348
PDT000690624.1	PDS000158176.19	SAMN14146158	clinical	cd_8_group_13645	cd_4_group_13299	cd_2_group_22348
PDT000690639.1	PDS000158176.19	SAMN14146161	clinical	cd_8_group_13645	cd_4_group_13299	cd_2_group_22348
PDT000690641.1	PDS000158176.19	SAMN14146165	clinical	cd_8_group_13645	cd_4_group_13299	cd_2_group_22348
PDT000690649.1	PDS000158176.19	SAMN14146159	clinical	cd_8_group_13645	cd_4_group_13299	cd_2_group_22348
PDT000690650.1	PDS000158176.19	SAMN14146160	clinical	cd_8_group_13645	cd_4_group_13299	cd_2_group_22348
PDT000690659.1	PDS000158176.19	SAMN14146163	clinical	cd_8_group_13645	cd_4_group_13299	cd_2_group_22348
PDT000703759.1	PDS000158176.19	SAMN14247263	environmental/other	cd_8_group_13645	cd_4_group_13299	cd_2_group_22348
PDT000263196.2	PDS000004728.17	SAMN06029911	clinical	cd_8_group_13646	cd_4_group_13300	cd_2_group_11996
PDT001672524.1	PDS000004728.17	SAMN18906181	clinical	cd_8_group_13646	cd_4_group_13300	cd_2_group_11996
PDT000263197.2	PDS000032705.1071	SAMN06029923	clinical	cd_8_group_13647	cd_4_group_13301	cd_2_group_11997
PDT001672532.1	PDS000032705.1071	SAMN18906184	clinical	cd_8_group_13647	cd_4_group_13301	cd_2_group_11997
PDT000263202.2	PDS000158179.42	SAMN06029946	clinical	cd_8_group_13648	cd_4_group_13302	cd_2_group_11999
PDT001672292.1	PDS000158179.42	SAMN14219649	clinical	cd_8_group_13648	cd_4_group_13302	cd_2_group_11999
PDT000263203.2	PDS000140914.1	SAMN06029932	clinical	cd_8_group_13649	cd_4_group_13303	cd_2_group_12000
PDT001672526.1	PDS000140914.1	SAMN18906190	clinical	cd_8_group_13649	cd_4_group_13303	cd_2_group_12000
PDT000031445.3	PDS000158107.44	SAMN02646776	environmental/other	cd_8_group_1365	cd_4_group_1298	cd_2_group_1150
PDT000196881.1	PDS000158107.44	SAMN03358427	NULL	cd_8_group_1365	cd_4_group_1298	cd_2_group_1150
PDT000263207.2	PDS000028048.278	SAMN06029941	clinical	cd_8_group_13650	cd_4_group_13304	cd_2_group_12001
PDT000263231.2	PDS000028048.278	SAMN06029976	clinical	cd_8_group_13650	cd_4_group_13304	cd_2_group_12001
PDT001672520.1	PDS000028048.278	SAMN18906194	clinical	cd_8_group_13650	cd_4_group_13304	cd_2_group_12001
PDT000263209.2	PDS000054729.57	SAMN06029942	clinical	cd_8_group_13651	cd_4_group_13305	cd_2_group_12002
PDT001672515.1	PDS000054729.57	SAMN18906195	clinical	cd_8_group_13651	cd_4_group_13305	cd_2_group_12002
PDT000976798.1	PDS000032668.1079	SAMN18106617	clinical	cd_8_group_13652	-	-
PDT000263210.2	PDS000032668.1079	SAMN06029931	clinical	cd_8_group_13652	cd_4_group_13306	cd_2_group_12003
PDT000946008.1	PDS000032668.1079	SAMN17727176	clinical	cd_8_group_13652	cd_4_group_13306	cd_2_group_12003
PDT000946012.1	PDS000032668.1079	SAMN17727177	clinical	cd_8_group_13652	cd_4_group_13306	cd_2_group_12003
PDT000950233.1	PDS000032668.1079	SAMN17720569	clinical	cd_8_group_13652	cd_4_group_13306	cd_2_group_12003
PDT001672539.1	PDS000032668.1079	SAMN18906189	clinical	cd_8_group_13652	cd_4_group_13306	cd_2_group_12003
PDT000263212.2	PDS000077519.2	SAMN06029927	clinical	cd_8_group_13653	cd_4_group_13307	cd_2_group_12004
PDT001672426.1	PDS000077519.2	SAMN17216165	clinical	cd_8_group_13653	cd_4_group_13307	cd_2_group_12004
PDT000263215.2	PDS000158176.19	SAMN06029936	clinical	cd_8_group_13654	cd_4_group_13308	cd_2_group_12006
PDT001672296.1	PDS000158176.19	SAMN14219648	clinical	cd_8_group_13654	cd_4_group_13308	cd_2_group_12006
PDT000474279.1	PDS000028569.159	SAMN11086246	clinical	cd_8_group_13655	-	-
PDT000263217.2	PDS000028569.159	SAMN06029944	clinical	cd_8_group_13655	cd_4_group_13310	cd_2_group_12008
PDT000938547.1	PDS000028569.159	SAMN17216166	clinical	cd_8_group_13655	cd_4_group_13310	cd_2_group_12008
PDT000559980.1	PDS000028569.159	SAMN12550134	clinical	cd_8_group_13655	cd_4_group_25860	-
PDT001294923.7	PDS000028569.159	SAMEA1903924	NULL	cd_8_group_13655	cd_4_group_25860	-
PDT000676923.1	PDS000027759.335	SAMEA2820684	clinical	cd_8_group_13656	-	-
PDT000263219.2	PDS000027759.335	SAMN06029950	clinical	cd_8_group_13656	cd_4_group_13311	cd_2_group_12009
PDT001672518.1	PDS000027759.335	SAMN18906198	clinical	cd_8_group_13656	cd_4_group_13311	cd_2_group_12009
PDT000263222.2	PDS000028092.47	SAMN06029949	clinical	cd_8_group_13657	cd_4_group_13312	cd_2_group_12010
PDT000263223.2	PDS000028092.47	SAMN06029947	clinical	cd_8_group_13657	cd_4_group_13312	cd_2_group_12010
PDT001672534.1	PDS000028092.47	SAMN18906197	clinical	cd_8_group_13657	cd_4_group_13312	cd_2_group_12010
PDT000263513.2	PDS000028092.47	SAMN06030306	clinical	cd_8_group_13657	cd_4_group_13467	-
PDT000263610.2	PDS000028092.47	SAMN06030309	clinical	cd_8_group_13657	cd_4_group_13467	cd_2_group_12226
PDT000469090.1	PDS000028092.47	SAMN10996597	clinical	cd_8_group_13657	cd_4_group_13467	cd_2_group_12226
PDT000524553.1	PDS000028092.47	SAMN12090233	clinical	cd_8_group_13657	cd_4_group_13467	cd_2_group_12226
PDT000611556.1	PDS000028092.47	SAMN13057434	clinical	cd_8_group_13657	cd_4_group_13467	cd_2_group_12226
PDT000688893.1	PDS000028092.47	SAMN14154724	clinical	cd_8_group_13657	cd_4_group_13467	cd_2_group_12226
PDT001396044.1	PDS000028092.47	SAMEA8920575	clinical	cd_8_group_13657	cd_4_group_13467	cd_2_group_12226
PDT001396045.1	PDS000028092.47	SAMEA8920573	clinical	cd_8_group_13657	cd_4_group_13467	cd_2_group_12226
PDT001396046.1	PDS000028092.47	SAMEA8920574	clinical	cd_8_group_13657	cd_4_group_13467	cd_2_group_12226
PDT001396048.1	PDS000028092.47	SAMEA8920599	clinical	cd_8_group_13657	cd_4_group_13467	cd_2_group_12226
PDT001396051.1	PDS000028092.47	SAMEA8920571	clinical	cd_8_group_13657	cd_4_group_13467	cd_2_group_12226
PDT001396053.1	PDS000028092.47	SAMEA8920572	clinical	cd_8_group_13657	cd_4_group_13467	cd_2_group_12226
PDT001396056.1	PDS000028092.47	SAMEA8920570	clinical	cd_8_group_13657	cd_4_group_13467	cd_2_group_12226
PDT001396064.1	PDS000028092.47	SAMEA8920600	clinical	cd_8_group_13657	cd_4_group_13467	cd_2_group_12226
PDT001396077.1	PDS000028092.47	SAMEA8920597	clinical	cd_8_group_13657	cd_4_group_13467	cd_2_group_12226
PDT001396078.1	PDS000028092.47	SAMEA8920596	clinical	cd_8_group_13657	cd_4_group_13467	cd_2_group_12226
PDT001396081.1	PDS000028092.47	SAMEA8920598	clinical	cd_8_group_13657	cd_4_group_13467	cd_2_group_12226
PDT001687806.1	PDS000028092.47	SAMN34154906	clinical	cd_8_group_13657	cd_4_group_13467	cd_2_group_12226
PDT001418247.1	PDS000028092.47	SAMN30874502	clinical	cd_8_group_13657	cd_4_group_13467	cd_2_group_46682
PDT001850587.1	PDS000028092.47	SAMN36978822	clinical	cd_8_group_13657	cd_4_group_13467	cd_2_group_46682
PDT000394123.1	PDS000028092.47	SAMN10267034	clinical	cd_8_group_13657	cd_4_group_20467	cd_2_group_18857
PDT000398443.1	PDS000028092.47	SAMN10335032	clinical	cd_8_group_13657	cd_4_group_20467	cd_2_group_18857
PDT000263224.2	PDS000140950.1	SAMN06029951	clinical	cd_8_group_13658	cd_4_group_13313	cd_2_group_12011
PDT001672428.1	PDS000140950.1	SAMN17216170	clinical	cd_8_group_13658	cd_4_group_13313	cd_2_group_12011
PDT000263225.2	PDS000030000.1	SAMN06029954	clinical	cd_8_group_13659	cd_4_group_13314	cd_2_group_12012
PDT000263237.2	PDS000030000.1	SAMN06029959	clinical	cd_8_group_13659	cd_4_group_13314	cd_2_group_12012
PDT000037292.3	PDS000032183.1	SAMN02699609	environmental/other	cd_8_group_1366	-	-
PDT000031457.3	PDS000032183.1	SAMN02646809	environmental/other	cd_8_group_1366	cd_4_group_1300	cd_2_group_1153
PDT000040311.3	PDS000032183.1	SAMN02699721	environmental/other	cd_8_group_1366	cd_4_group_1300	cd_2_group_1153
PDT000263229.2	PDS000140935.1	SAMN06029962	clinical	cd_8_group_13660	cd_4_group_13315	cd_2_group_12014
PDT001672537.1	PDS000140935.1	SAMN18906202	clinical	cd_8_group_13660	cd_4_group_13315	cd_2_group_12014
PDT000263230.2	PDS000097513.139	SAMN06029973	clinical	cd_8_group_13661	cd_4_group_13316	cd_2_group_12015
PDT001672531.1	PDS000097513.139	SAMN18906206	clinical	cd_8_group_13661	cd_4_group_13316	cd_2_group_12015
PDT000263540.2	PDS000129867.8	SAMN06030224	clinical	cd_8_group_13662	-	-
PDT001561892.1	PDS000129867.8	SAMN32579310	environmental/other	cd_8_group_13662	-	-
PDT000263404.2	PDS000129867.8	SAMN06030118	clinical	cd_8_group_13662	cd_4_group_13317	-
PDT000263232.2	PDS000129867.8	SAMN06029968	clinical	cd_8_group_13662	cd_4_group_13317	cd_2_group_12016
PDT001672528.1	PDS000129867.8	SAMN18906209	clinical	cd_8_group_13662	cd_4_group_13317	cd_2_group_12016
PDT000263236.2	PDS000129867.8	SAMN06029971	clinical	cd_8_group_13662	cd_4_group_13317	cd_2_group_12020
PDT001672535.1	PDS000129867.8	SAMN18906210	clinical	cd_8_group_13662	cd_4_group_13317	cd_2_group_12020
PDT000263283.2	PDS000129867.8	SAMN06030010	clinical	cd_8_group_13662	cd_4_group_13345	cd_2_group_12049
PDT001672665.1	PDS000129867.8	SAMN18906229	clinical	cd_8_group_13662	cd_4_group_13345	cd_2_group_12049
PDT000263327.2	PDS000129867.8	SAMN06030036	clinical	cd_8_group_13662	cd_4_group_13371	cd_2_group_12077
PDT001672663.1	PDS000129867.8	SAMN18906247	clinical	cd_8_group_13662	cd_4_group_13371	cd_2_group_12077
PDT000382069.1	PDS000129867.8	SAMN10096094	clinical	cd_8_group_13662	cd_4_group_19888	-
PDT001006487.1	PDS000129867.8	SAMN18742844	clinical	cd_8_group_13662	cd_4_group_19888	cd_2_group_36099
PDT001007488.1	PDS000129867.8	SAMN18742950	clinical	cd_8_group_13662	cd_4_group_19888	cd_2_group_36099
PDT001008791.1	PDS000129867.8	SAMN18743029	clinical	cd_8_group_13662	cd_4_group_19888	cd_2_group_36099
PDT001009650.1	PDS000129867.8	SAMN18675529	clinical	cd_8_group_13662	cd_4_group_19888	cd_2_group_36099
PDT001044756.1	PDS000129867.8	SAMN19296156	environmental/other	cd_8_group_13662	cd_4_group_38778	cd_2_group_36766
PDT001322502.1	PDS000129867.8	SAMN28859085	clinical	cd_8_group_13662	cd_4_group_38778	cd_2_group_36766
PDT001737172.1	PDS000129867.8	SAMN35123898	clinical	cd_8_group_13662	cd_4_group_38778	cd_2_group_36766
PDT000263233.2	PDS000002215.9	SAMN06029960	clinical	cd_8_group_13663	cd_4_group_13318	cd_2_group_12017
PDT001672527.1	PDS000002215.9	SAMN18906203	clinical	cd_8_group_13663	cd_4_group_13318	cd_2_group_12017
PDT000263234.2	PDS000032705.1071	SAMN06029966	clinical	cd_8_group_13664	cd_4_group_13319	cd_2_group_12018
PDT001672517.1	PDS000032705.1071	SAMN18906207	clinical	cd_8_group_13664	cd_4_group_13319	cd_2_group_12018
PDT000617987.1	PDS000027037.402	SAMN13115450	clinical	cd_8_group_13665	-	-
PDT000263238.2	PDS000027037.402	SAMN06029972	clinical	cd_8_group_13665	cd_4_group_13321	cd_2_group_12021
PDT001672538.1	PDS000027037.402	SAMN18906205	clinical	cd_8_group_13665	cd_4_group_13321	cd_2_group_12021
PDT000603686.1	PDS000027037.402	SAMN13003022	clinical	cd_8_group_13665	cd_4_group_13321	cd_2_group_25566
PDT000762026.1	PDS000027037.402	SAMN15168932	clinical	cd_8_group_13665	cd_4_group_13321	cd_2_group_25566
PDT000263239.2	PDS000027759.335	SAMN06029975	clinical	cd_8_group_13666	-	-
PDT000985458.1	PDS000027759.335	SAMN18315561	clinical	cd_8_group_13666	-	-
PDT000263241.2	PDS000028948.60	SAMN06029965	clinical	cd_8_group_13667	cd_4_group_13322	cd_2_group_12023
PDT000950198.1	PDS000028948.60	SAMN17720527	clinical	cd_8_group_13667	cd_4_group_13322	cd_2_group_12023
PDT001672485.1	PDS000028948.60	SAMN17720521	clinical	cd_8_group_13667	cd_4_group_13322	cd_2_group_12023
PDT000263245.2	PDS000013650.228	SAMN06029967	clinical	cd_8_group_13668	cd_4_group_13323	cd_2_group_12024
PDT001672411.1	PDS000013650.228	SAMN17216837	environmental/other	cd_8_group_13668	cd_4_group_13323	cd_2_group_12024
PDT000263246.2	PDS000140897.1	SAMN06029974	clinical	cd_8_group_13669	cd_4_group_13324	cd_2_group_12025
PDT001672432.1	PDS000140897.1	SAMN17216175	clinical	cd_8_group_13669	cd_4_group_13324	cd_2_group_12025
PDT000031460.3	PDS000032150.1	SAMN02767963	environmental/other	cd_8_group_1367	cd_4_group_1302	cd_2_group_1154
PDT000031469.3	PDS000032150.1	SAMN02767962	environmental/other	cd_8_group_1367	cd_4_group_1302	cd_2_group_1154
PDT000031741.3	PDS000032150.1	SAMN02767964	environmental/other	cd_8_group_1367	cd_4_group_1302	cd_2_group_1154
PDT000263249.2	PDS000027237.293	SAMN06029989	clinical	cd_8_group_13670	cd_4_group_13325	cd_2_group_12026
PDT001672681.1	PDS000027237.293	SAMN18906216	clinical	cd_8_group_13670	cd_4_group_13325	cd_2_group_12026
PDT000263250.2	PDS000030345.2	SAMN06030003	clinical	cd_8_group_13671	cd_4_group_13326	cd_2_group_12027
PDT001672669.1	PDS000030345.2	SAMN18906215	clinical	cd_8_group_13671	cd_4_group_13326	cd_2_group_12027
PDT000263256.2	PDS000043872.4	SAMN06030006	clinical	cd_8_group_13672	cd_4_group_13327	cd_2_group_12028
PDT001672444.1	PDS000043872.4	SAMN17216187	clinical	cd_8_group_13672	cd_4_group_13327	cd_2_group_12028
PDT000263259.2	PDS000140952.1	SAMN06029979	clinical	cd_8_group_13673	cd_4_group_13328	cd_2_group_12030
PDT001672443.1	PDS000140952.1	SAMN17216179	clinical	cd_8_group_13673	cd_4_group_13328	cd_2_group_12030
PDT000263260.2	PDS000054729.57	SAMN06030002	clinical	cd_8_group_13674	cd_4_group_13329	cd_2_group_12031
PDT001672445.1	PDS000054729.57	SAMN17216188	clinical	cd_8_group_13674	cd_4_group_13329	cd_2_group_12031
PDT000263261.2	PDS000140933.1	SAMN06030005	clinical	cd_8_group_13675	cd_4_group_13330	cd_2_group_12032
PDT001672441.1	PDS000140933.1	SAMN17216186	clinical	cd_8_group_13675	cd_4_group_13330	cd_2_group_12032
PDT000263265.2	PDS000140921.1	SAMN06029991	clinical	cd_8_group_13676	cd_4_group_13332	cd_2_group_12035
PDT001672683.1	PDS000140921.1	SAMN18906219	clinical	cd_8_group_13676	cd_4_group_13332	cd_2_group_12035
PDT000263266.2	PDS000030237.1231	SAMN06029990	clinical	cd_8_group_13677	cd_4_group_13333	cd_2_group_12036
PDT001672679.1	PDS000030237.1231	SAMN18906218	clinical	cd_8_group_13677	cd_4_group_13333	cd_2_group_12036
PDT000263267.2	PDS000140906.1	SAMN06030001	clinical	cd_8_group_13678	cd_4_group_13334	cd_2_group_12037
PDT001672373.1	PDS000140906.1	SAMN16248706	clinical	cd_8_group_13678	cd_4_group_13334	cd_2_group_12037
PDT000478904.1	PDS000017292.16	SAMN11149811	clinical	cd_8_group_13679	-	-
PDT000644483.1	PDS000017292.16	SAMN13560635	clinical	cd_8_group_13679	-	-
PDT000988069.1	PDS000017292.16	SAMN18387547	clinical	cd_8_group_13679	-	-
PDT001355748.1	PDS000017292.16	SAMEA10575018	NULL	cd_8_group_13679	-	-
PDT001355774.1	PDS000017292.16	SAMEA10575137	NULL	cd_8_group_13679	-	-
PDT001355799.1	PDS000017292.16	SAMEA10574936	NULL	cd_8_group_13679	-	-
PDT001355883.1	PDS000017292.16	SAMEA10574933	NULL	cd_8_group_13679	-	-
PDT001355899.1	PDS000017292.16	SAMEA10575029	NULL	cd_8_group_13679	-	-
PDT001355979.1	PDS000017292.16	SAMEA10575067	NULL	cd_8_group_13679	-	-
PDT000263268.2	PDS000017292.16	SAMN06029983	clinical	cd_8_group_13679	cd_4_group_13335	cd_2_group_12038
PDT001672439.1	PDS000017292.16	SAMN17216182	clinical	cd_8_group_13679	cd_4_group_13335	cd_2_group_12038
PDT000676964.1	PDS000017292.16	SAMEA2820697	clinical	cd_8_group_13679	cd_4_group_13335	cd_2_group_27870
PDT000985450.1	PDS000017292.16	SAMN18315574	clinical	cd_8_group_13679	cd_4_group_13335	cd_2_group_27870
PDT000990091.1	PDS000017292.16	SAMN18448002	clinical	cd_8_group_13679	cd_4_group_13335	cd_2_group_27870
PDT001355857.1	PDS000017292.16	SAMEA10575042	NULL	cd_8_group_13679	cd_4_group_13335	cd_2_group_27870
PDT001355926.1	PDS000017292.16	SAMEA10575012	NULL	cd_8_group_13679	cd_4_group_13335	cd_2_group_27870
PDT000031462.3	PDS000026970.894	SAMN02767961	environmental/other	cd_8_group_1368	-	-
PDT000708440.1	PDS000026970.894	SAMN14353128	clinical	cd_8_group_1368	-	-
PDT000263269.2	PDS000022943.7	SAMN06029982	clinical	cd_8_group_13680	cd_4_group_13336	cd_2_group_12039
PDT001672664.1	PDS000022943.7	SAMN18906212	clinical	cd_8_group_13680	cd_4_group_13336	cd_2_group_12039
PDT000263271.2	PDS000029998.2	SAMN06029978	clinical	cd_8_group_13681	cd_4_group_13337	cd_2_group_12041
PDT001672442.1	PDS000029998.2	SAMN17216178	clinical	cd_8_group_13681	cd_4_group_13337	cd_2_group_12041
PDT000263276.2	PDS000140948.1	SAMN06029985	clinical	cd_8_group_13682	cd_4_group_13340	cd_2_group_12044
PDT001672676.1	PDS000140948.1	SAMN18906213	clinical	cd_8_group_13682	cd_4_group_13340	cd_2_group_12044
PDT000263280.2	PDS000140892.1	SAMN06030013	clinical	cd_8_group_13683	cd_4_group_13342	cd_2_group_12046
PDT001672670.1	PDS000140892.1	SAMN18906233	clinical	cd_8_group_13683	cd_4_group_13342	cd_2_group_12046
PDT000664387.1	PDS000158107.44	SAMN13874425	environmental/other	cd_8_group_13684	-	-
PDT000681987.1	PDS000158107.44	SAMN13334327	environmental/other	cd_8_group_13684	-	-
PDT000710475.1	PDS000158107.44	SAMN14398671	environmental/other	cd_8_group_13684	-	-
PDT000734587.1	PDS000158107.44	SAMN14898915	environmental/other	cd_8_group_13684	-	-
PDT000774869.1	PDS000158107.44	SAMN15425018	clinical	cd_8_group_13684	-	-
PDT000783583.1	PDS000158107.44	SAMN15458231	clinical	cd_8_group_13684	-	-
PDT000784660.1	PDS000158107.44	SAMN15493543	clinical	cd_8_group_13684	-	-
PDT000797097.1	PDS000158107.44	SAMN15650410	clinical	cd_8_group_13684	-	-
PDT000808036.1	PDS000158107.44	SAMN15802389	clinical	cd_8_group_13684	-	-
PDT000821838.1	PDS000158107.44	SAMN15913841	clinical	cd_8_group_13684	-	-
PDT000983327.1	PDS000158107.44	SAMN18207245	clinical	cd_8_group_13684	-	-
PDT001009703.1	PDS000158107.44	SAMN18813509	clinical	cd_8_group_13684	-	-
PDT001023599.1	PDS000158107.44	SAMN19102638	clinical	cd_8_group_13684	-	-
PDT001041963.1	PDS000158107.44	SAMN19242426	clinical	cd_8_group_13684	-	-
PDT001058110.1	PDS000158107.44	SAMN19494326	clinical	cd_8_group_13684	-	-
PDT001063381.1	PDS000158107.44	SAMN19596048	clinical	cd_8_group_13684	-	-
PDT001072611.1	PDS000158107.44	SAMN19775191	clinical	cd_8_group_13684	-	-
PDT001083324.1	PDS000158107.44	SAMN20085531	clinical	cd_8_group_13684	-	-
PDT001092611.1	PDS000158107.44	SAMN20305503	clinical	cd_8_group_13684	-	-
PDT001098542.1	PDS000158107.44	SAMN20490422	clinical	cd_8_group_13684	-	-
PDT001109659.1	PDS000158107.44	SAMN20810495	clinical	cd_8_group_13684	-	-
PDT001125264.1	PDS000158107.44	SAMN21328653	clinical	cd_8_group_13684	-	-
PDT001137666.1	PDS000158107.44	SAMN21615255	clinical	cd_8_group_13684	-	-
PDT001169952.1	PDS000158107.44	SAMN22929130	clinical	cd_8_group_13684	-	-
PDT001172031.1	PDS000158107.44	SAMN23007856	clinical	cd_8_group_13684	-	-
PDT001200824.1	PDS000158107.44	SAMN23827502	clinical	cd_8_group_13684	-	-
PDT001204541.1	PDS000158107.44	SAMN24115128	clinical	cd_8_group_13684	-	-
PDT001208998.1	PDS000158107.44	SAMN24283252	clinical	cd_8_group_13684	-	-
PDT001245664.1	PDS000158107.44	SAMN25828780	clinical	cd_8_group_13684	-	-
PDT001280937.1	PDS000158107.44	SAMN27480824	clinical	cd_8_group_13684	-	-
PDT001286682.1	PDS000158107.44	SAMN27561743	clinical	cd_8_group_13684	-	-
PDT001295710.1	PDS000158107.44	SAMN27958100	environmental/other	cd_8_group_13684	-	-
PDT001304648.1	PDS000158107.44	SAMN28178844	clinical	cd_8_group_13684	-	-
PDT001322177.1	PDS000158107.44	SAMN28840569	clinical	cd_8_group_13684	-	-
PDT001348890.1	PDS000158107.44	SAMN29402883	clinical	cd_8_group_13684	-	-
PDT001350672.1	PDS000158107.44	SAMN29445144	clinical	cd_8_group_13684	-	-
PDT001352668.1	PDS000158107.44	SAMN29506621	environmental/other	cd_8_group_13684	-	-
PDT001354409.1	PDS000158107.44	SAMN29580140	clinical	cd_8_group_13684	-	-
PDT001386707.1	PDS000158107.44	SAMN30280998	environmental/other	cd_8_group_13684	-	-
PDT001399545.1	PDS000158107.44	SAMN30469501	clinical	cd_8_group_13684	-	-
PDT001423996.1	PDS000158107.44	SAMN30914727	environmental/other	cd_8_group_13684	-	-
PDT001428632.1	PDS000158107.44	SAMN30964571	clinical	cd_8_group_13684	-	-
PDT001472890.1	PDS000158107.44	SAMN31559310	clinical	cd_8_group_13684	-	-
PDT001491067.1	PDS000158107.44	SAMN31812383	clinical	cd_8_group_13684	-	-
PDT001496686.1	PDS000158107.44	SAMN31854863	environmental/other	cd_8_group_13684	-	-
PDT001513856.1	PDS000158107.44	SAMN32058354	clinical	cd_8_group_13684	-	-
PDT001582305.1	PDS000158107.44	SAMN32801786	clinical	cd_8_group_13684	-	-
PDT001662386.1	PDS000158107.44	SAMN33755184	clinical	cd_8_group_13684	-	-
PDT001670163.1	PDS000158107.44	SAMN33928871	environmental/other	cd_8_group_13684	-	-
PDT001674876.1	PDS000158107.44	SAMN33975797	environmental/other	cd_8_group_13684	-	-
PDT001694344.15	PDS000158107.44	SAMN34250652	environmental/other	cd_8_group_13684	-	-
PDT001708961.1	PDS000158107.44	SAMN34417369	clinical	cd_8_group_13684	-	-
PDT001717306.1	PDS000158107.44	SAMN34535815	clinical	cd_8_group_13684	-	-
PDT001717548.1	PDS000158107.44	SAMN34541428	environmental/other	cd_8_group_13684	-	-
PDT001756212.1	PDS000158107.44	SAMN35345174	clinical	cd_8_group_13684	-	-
PDT001758416.1	PDS000158107.44	SAMN35361977	clinical	cd_8_group_13684	-	-
PDT001758561.1	PDS000158107.44	SAMN35363274	environmental/other	cd_8_group_13684	-	-
PDT001759947.1	PDS000158107.44	SAMN35441000	clinical	cd_8_group_13684	-	-
PDT001768478.1	PDS000158107.44	SAMN35619592	environmental/other	cd_8_group_13684	-	-
PDT001768559.1	PDS000158107.44	SAMN35622156	clinical	cd_8_group_13684	-	-
PDT001793453.1	PDS000158107.44	SAMN36039790	environmental/other	cd_8_group_13684	-	-
PDT001809111.1	PDS000158107.44	SAMN36292800	clinical	cd_8_group_13684	-	-
PDT001813703.1	PDS000158107.44	SAMN36376854	environmental/other	cd_8_group_13684	-	-
PDT001818167.1	PDS000158107.44	SAMN36493627	environmental/other	cd_8_group_13684	-	-
PDT001821643.1	PDS000158107.44	SAMN36513712	clinical	cd_8_group_13684	-	-
PDT001825795.1	PDS000158107.44	SAMN36692182	clinical	cd_8_group_13684	-	-
PDT001826403.1	PDS000158107.44	SAMN36696572	clinical	cd_8_group_13684	-	-
PDT001836072.1	PDS000158107.44	SAMN36781199	clinical	cd_8_group_13684	-	-
PDT001881078.1	PDS000158107.44	SAMN37349809	clinical	cd_8_group_13684	-	-
PDT001881616.1	PDS000158107.44	SAMN37352063	clinical	cd_8_group_13684	-	-
PDT001887293.1	PDS000158107.44	SAMN37405366	clinical	cd_8_group_13684	-	-
PDT001948836.1	PDS000158107.44	SAMN37904924	clinical	cd_8_group_13684	-	-
PDT001963147.1	PDS000158107.44	SAMN38048118	clinical	cd_8_group_13684	-	-
PDT001966314.1	PDS000158107.44	SAMN38082041	clinical	cd_8_group_13684	-	-
PDT001994830.1	PDS000158107.44	SAMN38349156	environmental/other	cd_8_group_13684	-	-
PDT002011895.1	PDS000158107.44	SAMN38518313	clinical	cd_8_group_13684	-	-
PDT000263282.2	PDS000158107.44	SAMN06030011	clinical	cd_8_group_13684	cd_4_group_13344	cd_2_group_12048
PDT001672490.1	PDS000158107.44	SAMN17720523	clinical	cd_8_group_13684	cd_4_group_13344	cd_2_group_12048
PDT000668084.2	PDS000158107.44	SAMN13895234	environmental/other	cd_8_group_13684	cd_4_group_25949	-
PDT000671801.2	PDS000158107.44	SAMN13935781	clinical	cd_8_group_13684	cd_4_group_25949	-
PDT000677176.1	PDS000158107.44	SAMN13975939	clinical	cd_8_group_13684	cd_4_group_25949	-
PDT000677659.1	PDS000158107.44	SAMN13977818	environmental/other	cd_8_group_13684	cd_4_group_25949	-
PDT000688035.1	PDS000158107.44	SAMN14143974	environmental/other	cd_8_group_13684	cd_4_group_25949	-
PDT000727496.1	PDS000158107.44	SAMN14739214	clinical	cd_8_group_13684	cd_4_group_25949	-
PDT000733741.1	PDS000158107.44	SAMN14860139	clinical	cd_8_group_13684	cd_4_group_25949	-
PDT000734377.1	PDS000158107.44	SAMN14891686	environmental/other	cd_8_group_13684	cd_4_group_25949	-
PDT000743270.1	PDS000158107.44	SAMN14979748	clinical	cd_8_group_13684	cd_4_group_25949	-
PDT000750860.1	PDS000158107.44	SAMN15060995	clinical	cd_8_group_13684	cd_4_group_25949	-
PDT000756529.1	PDS000158107.44	SAMN15095410	clinical	cd_8_group_13684	cd_4_group_25949	-
PDT000774688.1	PDS000158107.44	SAMN15418149	clinical	cd_8_group_13684	cd_4_group_25949	-
PDT000783637.1	PDS000158107.44	SAMN15458336	clinical	cd_8_group_13684	cd_4_group_25949	-
PDT000814329.1	PDS000158107.44	SAMN15832911	clinical	cd_8_group_13684	cd_4_group_25949	-
PDT000820046.1	PDS000158107.44	SAMN15896668	environmental/other	cd_8_group_13684	cd_4_group_25949	-
PDT000821447.1	PDS000158107.44	SAMN15905598	clinical	cd_8_group_13684	cd_4_group_25949	-
PDT000835674.1	PDS000158107.44	SAMN16120921	environmental/other	cd_8_group_13684	cd_4_group_25949	-
PDT000839016.1	PDS000158107.44	SAMN16209023	environmental/other	cd_8_group_13684	cd_4_group_25949	-
PDT000857434.1	PDS000158107.44	SAMN16392601	clinical	cd_8_group_13684	cd_4_group_25949	-
PDT000859401.1	PDS000158107.44	SAMN16411153	environmental/other	cd_8_group_13684	cd_4_group_25949	-
PDT000864727.1	PDS000158107.44	SAMN16516746	clinical	cd_8_group_13684	cd_4_group_25949	-
PDT000877191.1	PDS000158107.44	SAMN16629800	environmental/other	cd_8_group_13684	cd_4_group_25949	-
PDT000901999.1	PDS000158107.44	SAMN16984732	environmental/other	cd_8_group_13684	cd_4_group_25949	-
PDT000918053.1	PDS000158107.44	SAMN17092667	clinical	cd_8_group_13684	cd_4_group_25949	-
PDT000930116.1	PDS000158107.44	SAMN17264832	environmental/other	cd_8_group_13684	cd_4_group_25949	-
PDT000937855.1	PDS000158107.44	SAMN17379521	environmental/other	cd_8_group_13684	cd_4_group_25949	-
PDT000939047.1	PDS000158107.44	SAMN17437099	clinical	cd_8_group_13684	cd_4_group_25949	-
PDT000942300.1	PDS000158107.44	SAMN17578573	environmental/other	cd_8_group_13684	cd_4_group_25949	-
PDT000946148.1	PDS000158107.44	SAMN17730262	environmental/other	cd_8_group_13684	cd_4_group_25949	-
PDT000954271.1	PDS000158107.44	SAMN17868381	environmental/other	cd_8_group_13684	cd_4_group_25949	-
PDT000973109.1	PDS000158107.44	SAMN18058587	environmental/other	cd_8_group_13684	cd_4_group_25949	-
PDT000984141.1	PDS000158107.44	SAMN18244885	environmental/other	cd_8_group_13684	cd_4_group_25949	-
PDT000989177.1	PDS000158107.44	SAMN18409601	environmental/other	cd_8_group_13684	cd_4_group_25949	-
PDT000991466.1	PDS000158107.44	SAMN18511465	environmental/other	cd_8_group_13684	cd_4_group_25949	-
PDT000993087.1	PDS000158107.44	SAMN18527640	environmental/other	cd_8_group_13684	cd_4_group_25949	-
PDT001004524.1	PDS000158107.44	SAMN18715803	environmental/other	cd_8_group_13684	cd_4_group_25949	-
PDT001009418.1	PDS000158107.44	SAMN18810408	clinical	cd_8_group_13684	cd_4_group_25949	-
PDT001015174.1	PDS000158107.44	SAMN18878951	clinical	cd_8_group_13684	cd_4_group_25949	-
PDT001019205.1	PDS000158107.44	SAMN19026078	clinical	cd_8_group_13684	cd_4_group_25949	-
PDT001022094.1	PDS000158107.44	SAMN19068903	clinical	cd_8_group_13684	cd_4_group_25949	-
PDT001022132.1	PDS000158107.44	SAMN19068973	clinical	cd_8_group_13684	cd_4_group_25949	-
PDT001024278.1	PDS000158107.44	SAMN19107261	clinical	cd_8_group_13684	cd_4_group_25949	-
PDT001025817.1	PDS000158107.44	SAMN19158100	clinical	cd_8_group_13684	cd_4_group_25949	-
PDT001045728.1	PDS000158107.44	SAMN19314167	environmental/other	cd_8_group_13684	cd_4_group_25949	-
PDT001045876.1	PDS000158107.44	SAMN19317213	clinical	cd_8_group_13684	cd_4_group_25949	-
PDT001048390.1	PDS000158107.44	SAMN19354091	environmental/other	cd_8_group_13684	cd_4_group_25949	-
PDT001057727.1	PDS000158107.44	SAMN19513604	clinical	cd_8_group_13684	cd_4_group_25949	-
PDT001063200.1	PDS000158107.44	SAMN19596045	clinical	cd_8_group_13684	cd_4_group_25949	-
PDT001066609.1	PDS000158107.44	SAMN19658978	clinical	cd_8_group_13684	cd_4_group_25949	-
PDT001079182.1	PDS000158107.44	SAMN19920992	clinical	cd_8_group_13684	cd_4_group_25949	-
PDT001080264.1	PDS000158107.44	SAMN19986642	clinical	cd_8_group_13684	cd_4_group_25949	-
PDT001085559.1	PDS000158107.44	SAMN20119372	environmental/other	cd_8_group_13684	cd_4_group_25949	-
PDT001092754.1	PDS000158107.44	SAMN20306903	clinical	cd_8_group_13684	cd_4_group_25949	-
PDT001097254.1	PDS000158107.44	SAMN20432094	clinical	cd_8_group_13684	cd_4_group_25949	-
PDT001106024.1	PDS000158107.44	SAMN20670756	clinical	cd_8_group_13684	cd_4_group_25949	-
PDT001115113.1	PDS000158107.44	SAMN20931326	clinical	cd_8_group_13684	cd_4_group_25949	-
PDT001115504.1	PDS000158107.44	SAMN20934331	environmental/other	cd_8_group_13684	cd_4_group_25949	-
PDT001116678.1	PDS000158107.44	SAMN20838221	environmental/other	cd_8_group_13684	cd_4_group_25949	-
PDT001122270.1	PDS000158107.44	SAMN21199338	clinical	cd_8_group_13684	cd_4_group_25949	-
PDT001133673.1	PDS000158107.44	SAMN21514963	environmental/other	cd_8_group_13684	cd_4_group_25949	-
PDT001137823.1	PDS000158107.44	SAMN21603313	environmental/other	cd_8_group_13684	cd_4_group_25949	-
PDT001143018.1	PDS000158107.44	SAMN21900259	clinical	cd_8_group_13684	cd_4_group_25949	-
PDT001143284.1	PDS000158107.44	SAMN21917078	clinical	cd_8_group_13684	cd_4_group_25949	-
PDT001159475.1	PDS000158107.44	SAMN22487419	clinical	cd_8_group_13684	cd_4_group_25949	-
PDT001172595.1	PDS000158107.44	SAMN23009977	clinical	cd_8_group_13684	cd_4_group_25949	-
PDT001178113.1	PDS000158107.44	SAMN23284580	environmental/other	cd_8_group_13684	cd_4_group_25949	-
PDT001183887.1	PDS000158107.44	SAMN23413312	clinical	cd_8_group_13684	cd_4_group_25949	-
PDT001200771.1	PDS000158107.44	SAMN23823800	clinical	cd_8_group_13684	cd_4_group_25949	-
PDT001204533.1	PDS000158107.44	SAMN24115109	clinical	cd_8_group_13684	cd_4_group_25949	-
PDT001204540.1	PDS000158107.44	SAMN24115129	clinical	cd_8_group_13684	cd_4_group_25949	-
PDT001204542.1	PDS000158107.44	SAMN24115127	clinical	cd_8_group_13684	cd_4_group_25949	-
PDT001204550.1	PDS000158107.44	SAMN24115120	clinical	cd_8_group_13684	cd_4_group_25949	-
PDT001234656.1	PDS000158107.44	SAMN25512520	environmental/other	cd_8_group_13684	cd_4_group_25949	-
PDT001235331.1	PDS000158107.44	SAMN25524186	clinical	cd_8_group_13684	cd_4_group_25949	-
PDT001253539.1	PDS000158107.44	SAMN26200253	environmental/other	cd_8_group_13684	cd_4_group_25949	-
PDT001290484.1	PDS000158107.44	SAMN27629758	clinical	cd_8_group_13684	cd_4_group_25949	-
PDT001294613.1	PDS000158107.44	SAMN27783731	clinical	cd_8_group_13684	cd_4_group_25949	-
PDT001300466.1	PDS000158107.44	SAMN28118383	clinical	cd_8_group_13684	cd_4_group_25949	-
PDT001300948.1	PDS000158107.44	SAMN28122317	environmental/other	cd_8_group_13684	cd_4_group_25949	-
PDT001303082.1	PDS000158107.44	SAMN28163880	environmental/other	cd_8_group_13684	cd_4_group_25949	-
PDT001307285.1	PDS000158107.44	SAMN28209748	environmental/other	cd_8_group_13684	cd_4_group_25949	-
PDT001310180.1	PDS000158107.44	SAMN28488632	clinical	cd_8_group_13684	cd_4_group_25949	-
PDT001315887.1	PDS000158107.44	SAMN28697197	clinical	cd_8_group_13684	cd_4_group_25949	-
PDT001321397.1	PDS000158107.44	SAMN28816101	clinical	cd_8_group_13684	cd_4_group_25949	-
PDT001323249.1	PDS000158107.44	SAMN28885229	clinical	cd_8_group_13684	cd_4_group_25949	-
PDT001327909.1	PDS000158107.44	SAMN29017179	clinical	cd_8_group_13684	cd_4_group_25949	-
PDT001351276.1	PDS000158107.44	SAMN29477053	clinical	cd_8_group_13684	cd_4_group_25949	-
PDT001352643.1	PDS000158107.44	SAMN29506281	environmental/other	cd_8_group_13684	cd_4_group_25949	-
PDT001353176.1	PDS000158107.44	SAMN29523524	clinical	cd_8_group_13684	cd_4_group_25949	-
PDT001360044.1	PDS000158107.44	SAMN29681436	clinical	cd_8_group_13684	cd_4_group_25949	-
PDT001366975.1	PDS000158107.44	SAMN29880339	clinical	cd_8_group_13684	cd_4_group_25949	-
PDT001368030.1	PDS000158107.44	SAMN29911489	environmental/other	cd_8_group_13684	cd_4_group_25949	-
PDT001386819.1	PDS000158107.44	SAMN30282338	clinical	cd_8_group_13684	cd_4_group_25949	-
PDT001390882.1	PDS000158107.44	SAMN30348311	environmental/other	cd_8_group_13684	cd_4_group_25949	-
PDT001391114.1	PDS000158107.44	SAMN30349495	clinical	cd_8_group_13684	cd_4_group_25949	-
PDT001393624.1	PDS000158107.44	SAMN30386837	clinical	cd_8_group_13684	cd_4_group_25949	-
PDT001396928.1	PDS000158107.44	SAMN30469484	environmental/other	cd_8_group_13684	cd_4_group_25949	-
PDT001399583.1	PDS000158107.44	SAMN30469547	clinical	cd_8_group_13684	cd_4_group_25949	-
PDT001403825.1	PDS000158107.44	SAMN30548118	environmental/other	cd_8_group_13684	cd_4_group_25949	-
PDT001420248.1	PDS000158107.44	SAMN30900036	clinical	cd_8_group_13684	cd_4_group_25949	-
PDT001425361.1	PDS000158107.44	SAMN30928003	clinical	cd_8_group_13684	cd_4_group_25949	-
PDT001438709.1	PDS000158107.44	SAMN31110011	clinical	cd_8_group_13684	cd_4_group_25949	-
PDT001439013.1	PDS000158107.44	SAMN31112388	environmental/other	cd_8_group_13684	cd_4_group_25949	-
PDT001467610.1	PDS000158107.44	SAMN31461505	clinical	cd_8_group_13684	cd_4_group_25949	-
PDT001496817.1	PDS000158107.44	SAMN31855715	clinical	cd_8_group_13684	cd_4_group_25949	-
PDT001507100.1	PDS000158107.44	SAMN31970044	environmental/other	cd_8_group_13684	cd_4_group_25949	-
PDT001531512.1	PDS000158107.44	SAMN32279322	clinical	cd_8_group_13684	cd_4_group_25949	-
PDT001552180.1	PDS000158107.44	SAMN32494517	environmental/other	cd_8_group_13684	cd_4_group_25949	-
PDT001560282.1	PDS000158107.44	SAMN32576097	clinical	cd_8_group_13684	cd_4_group_25949	-
PDT001562920.1	PDS000158107.44	SAMN32600598	clinical	cd_8_group_13684	cd_4_group_25949	-
PDT001573629.1	PDS000158107.44	SAMN32681055	environmental/other	cd_8_group_13684	cd_4_group_25949	-
PDT001600988.1	PDS000158107.44	SAMN33020737	environmental/other	cd_8_group_13684	cd_4_group_25949	-
PDT001601760.1	PDS000158107.44	SAMN33052908	environmental/other	cd_8_group_13684	cd_4_group_25949	-
PDT001639783.1	PDS000158107.44	SAMN33417954	clinical	cd_8_group_13684	cd_4_group_25949	-
PDT001647018.1	PDS000158107.44	SAMN33460605	environmental/other	cd_8_group_13684	cd_4_group_25949	-
PDT001650024.1	PDS000158107.44	SAMN33566898	environmental/other	cd_8_group_13684	cd_4_group_25949	-
PDT001653107.1	PDS000158107.44	SAMN33613814	clinical	cd_8_group_13684	cd_4_group_25949	-
PDT001662673.1	PDS000158107.44	SAMN33769277	environmental/other	cd_8_group_13684	cd_4_group_25949	-
PDT001666187.1	PDS000158107.44	SAMN33861846	clinical	cd_8_group_13684	cd_4_group_25949	-
PDT001678674.1	PDS000158107.44	SAMN34066554	clinical	cd_8_group_13684	cd_4_group_25949	-
PDT001680990.1	PDS000158107.44	SAMN33971217	environmental/other	cd_8_group_13684	cd_4_group_25949	-
PDT001706676.1	PDS000158107.44	SAMN34369662	clinical	cd_8_group_13684	cd_4_group_25949	-
PDT001737100.1	PDS000158107.44	SAMN35113891	clinical	cd_8_group_13684	cd_4_group_25949	-
PDT001740922.1	PDS000158107.44	SAMN35159375	environmental/other	cd_8_group_13684	cd_4_group_25949	-
PDT001758985.1	PDS000158107.44	SAMN35365103	environmental/other	cd_8_group_13684	cd_4_group_25949	-
PDT001766794.1	PDS000158107.44	SAMN35557893	clinical	cd_8_group_13684	cd_4_group_25949	-
PDT001773579.1	PDS000158107.44	SAMN35677673	environmental/other	cd_8_group_13684	cd_4_group_25949	-
PDT001785716.1	PDS000158107.44	SAMN35800851	environmental/other	cd_8_group_13684	cd_4_group_25949	-
PDT001788047.1	PDS000158107.44	SAMN35881408	environmental/other	cd_8_group_13684	cd_4_group_25949	-
PDT001790666.1	PDS000158107.44	SAMN35989171	clinical	cd_8_group_13684	cd_4_group_25949	-
PDT001793460.1	PDS000158107.44	SAMN36039789	environmental/other	cd_8_group_13684	cd_4_group_25949	-
PDT001793657.1	PDS000158107.44	SAMN36074154	environmental/other	cd_8_group_13684	cd_4_group_25949	-
PDT001807365.1	PDS000158107.44	SAMN36272169	clinical	cd_8_group_13684	cd_4_group_25949	-
PDT001815385.1	PDS000158107.44	SAMN36407779	environmental/other	cd_8_group_13684	cd_4_group_25949	-
PDT001817049.1	PDS000158107.44	SAMN36439800	environmental/other	cd_8_group_13684	cd_4_group_25949	-
PDT001827548.1	PDS000158107.44	SAMN36701762	environmental/other	cd_8_group_13684	cd_4_group_25949	-
PDT001840199.1	PDS000158107.44	SAMN36842808	clinical	cd_8_group_13684	cd_4_group_25949	-
PDT001843735.1	PDS000158107.44	SAMN36873031	environmental/other	cd_8_group_13684	cd_4_group_25949	-
PDT001844788.1	PDS000158107.44	SAMN36888277	environmental/other	cd_8_group_13684	cd_4_group_25949	-
PDT001848910.1	PDS000158107.44	SAMN36948757	clinical	cd_8_group_13684	cd_4_group_25949	-
PDT001852278.1	PDS000158107.44	SAMN36996299	environmental/other	cd_8_group_13684	cd_4_group_25949	-
PDT001887281.1	PDS000158107.44	SAMN37405309	clinical	cd_8_group_13684	cd_4_group_25949	-
PDT001906890.1	PDS000158107.44	SAMN37565404	clinical	cd_8_group_13684	cd_4_group_25949	-
PDT001917570.1	PDS000158107.44	SAMN37692244	environmental/other	cd_8_group_13684	cd_4_group_25949	-
PDT001924771.1	PDS000158107.44	SAMN37769916	clinical	cd_8_group_13684	cd_4_group_25949	-
PDT001940813.1	PDS000158107.44	SAMN37844034	environmental/other	cd_8_group_13684	cd_4_group_25949	-
PDT001941856.1	PDS000158107.44	SAMN37855984	environmental/other	cd_8_group_13684	cd_4_group_25949	-
PDT001948802.1	PDS000158107.44	SAMN37904804	clinical	cd_8_group_13684	cd_4_group_25949	-
PDT001972324.1	PDS000158107.44	SAMN38121983	clinical	cd_8_group_13684	cd_4_group_25949	-
PDT001984784.1	PDS000158107.44	SAMN38250800	environmental/other	cd_8_group_13684	cd_4_group_25949	-
PDT001987411.1	PDS000158107.44	SAMN38283012	clinical	cd_8_group_13684	cd_4_group_25949	-
PDT001994872.1	PDS000158107.44	SAMN38349630	environmental/other	cd_8_group_13684	cd_4_group_25949	-
PDT002010334.1	PDS000158107.44	SAMN38472921	environmental/other	cd_8_group_13684	cd_4_group_25949	-
PDT000564791.1	PDS000158107.44	SAMN12582431	clinical	cd_8_group_13684	cd_4_group_25949	cd_2_group_24139
PDT000568743.1	PDS000158107.44	SAMN12601342	clinical	cd_8_group_13684	cd_4_group_25949	cd_2_group_24139
PDT000650882.1	PDS000158107.44	SAMN13682979	environmental/other	cd_8_group_13684	cd_4_group_25949	cd_2_group_24139
PDT000653345.1	PDS000158107.44	SAMN13711800	clinical	cd_8_group_13684	cd_4_group_25949	cd_2_group_24139
PDT000671588.1	PDS000158107.44	SAMN13930224	environmental/other	cd_8_group_13684	cd_4_group_25949	cd_2_group_24139
PDT000682250.1	PDS000158107.44	SAMN14079381	environmental/other	cd_8_group_13684	cd_4_group_25949	cd_2_group_24139
PDT000688032.1	PDS000158107.44	SAMN14143988	environmental/other	cd_8_group_13684	cd_4_group_25949	cd_2_group_24139
PDT000693923.1	PDS000158107.44	SAMN14258395	environmental/other	cd_8_group_13684	cd_4_group_25949	cd_2_group_24139
PDT000708608.1	PDS000158107.44	SAMN14360275	environmental/other	cd_8_group_13684	cd_4_group_25949	cd_2_group_24139
PDT000730731.1	PDS000158107.44	SAMN14833830	clinical	cd_8_group_13684	cd_4_group_25949	cd_2_group_24139
PDT000734472.1	PDS000158107.44	SAMN14896419	clinical	cd_8_group_13684	cd_4_group_25949	cd_2_group_24139
PDT000762819.1	PDS000158107.44	SAMN15200873	environmental/other	cd_8_group_13684	cd_4_group_25949	cd_2_group_24139
PDT000764620.1	PDS000158107.44	SAMN15224361	environmental/other	cd_8_group_13684	cd_4_group_25949	cd_2_group_24139
PDT000769266.1	PDS000158107.44	SAMN15315574	environmental/other	cd_8_group_13684	cd_4_group_25949	cd_2_group_24139
PDT000787323.1	PDS000158107.44	SAMN15520902	environmental/other	cd_8_group_13684	cd_4_group_25949	cd_2_group_24139
PDT000787477.1	PDS000158107.44	SAMN15521865	clinical	cd_8_group_13684	cd_4_group_25949	cd_2_group_24139
PDT000794931.1	PDS000158107.44	SAMN15614865	clinical	cd_8_group_13684	cd_4_group_25949	cd_2_group_24139
PDT000798216.1	PDS000158107.44	SAMN15663306	clinical	cd_8_group_13684	cd_4_group_25949	cd_2_group_24139
PDT000819979.1	PDS000158107.44	SAMN15894754	environmental/other	cd_8_group_13684	cd_4_group_25949	cd_2_group_24139
PDT000820036.1	PDS000158107.44	SAMN15896650	environmental/other	cd_8_group_13684	cd_4_group_25949	cd_2_group_24139
PDT000834811.1	PDS000158107.44	SAMN16113739	environmental/other	cd_8_group_13684	cd_4_group_25949	cd_2_group_24139
PDT000838408.1	PDS000158107.44	SAMN16200434	clinical	cd_8_group_13684	cd_4_group_25949	cd_2_group_24139
PDT000847579.1	PDS000158107.44	SAMN16263235	clinical	cd_8_group_13684	cd_4_group_25949	cd_2_group_24139
PDT000850098.1	PDS000158107.44	SAMN16290361	environmental/other	cd_8_group_13684	cd_4_group_25949	cd_2_group_24139
PDT000850106.1	PDS000158107.44	SAMN16290375	environmental/other	cd_8_group_13684	cd_4_group_25949	cd_2_group_24139
PDT000872899.1	PDS000158107.44	SAMN16598045	environmental/other	cd_8_group_13684	cd_4_group_25949	cd_2_group_24139
PDT000878183.1	PDS000158107.44	SAMN16651040	environmental/other	cd_8_group_13684	cd_4_group_25949	cd_2_group_24139
PDT000892314.1	PDS000158107.44	SAMN16822041	environmental/other	cd_8_group_13684	cd_4_group_25949	cd_2_group_24139
PDT000906142.1	PDS000158107.44	SAMN17031177	environmental/other	cd_8_group_13684	cd_4_group_25949	cd_2_group_24139
PDT000907333.1	PDS000158107.44	SAMN17035832	environmental/other	cd_8_group_13684	cd_4_group_25949	cd_2_group_24139
PDT000913436.1	PDS000158107.44	SAMN17079967	environmental/other	cd_8_group_13684	cd_4_group_25949	cd_2_group_24139
PDT000917602.1	PDS000158107.44	SAMN17079203	clinical	cd_8_group_13684	cd_4_group_25949	cd_2_group_24139
PDT000919138.1	PDS000158107.44	SAMN17116096	clinical	cd_8_group_13684	cd_4_group_25949	cd_2_group_24139
PDT000920979.1	PDS000158107.44	SAMN17131673	clinical	cd_8_group_13684	cd_4_group_25949	cd_2_group_24139
PDT000925196.1	PDS000158107.44	SAMN17170482	clinical	cd_8_group_13684	cd_4_group_25949	cd_2_group_24139
PDT000930083.1	PDS000158107.44	SAMN17263145	clinical	cd_8_group_13684	cd_4_group_25949	cd_2_group_24139
PDT000930120.1	PDS000158107.44	SAMN17264841	environmental/other	cd_8_group_13684	cd_4_group_25949	cd_2_group_24139
PDT000937860.1	PDS000158107.44	SAMN17379841	environmental/other	cd_8_group_13684	cd_4_group_25949	cd_2_group_24139
PDT000938901.1	PDS000158107.44	SAMN17391605	clinical	cd_8_group_13684	cd_4_group_25949	cd_2_group_24139
PDT000938902.1	PDS000158107.44	SAMN17391598	clinical	cd_8_group_13684	cd_4_group_25949	cd_2_group_24139
PDT000940384.1	PDS000158107.44	SAMN17526308	environmental/other	cd_8_group_13684	cd_4_group_25949	cd_2_group_24139
PDT000940998.1	PDS000158107.44	SAMN17577715	environmental/other	cd_8_group_13684	cd_4_group_25949	cd_2_group_24139
PDT000941001.1	PDS000158107.44	SAMN17577708	environmental/other	cd_8_group_13684	cd_4_group_25949	cd_2_group_24139
PDT000941010.1	PDS000158107.44	SAMN17577718	environmental/other	cd_8_group_13684	cd_4_group_25949	cd_2_group_24139
PDT000943190.1	PDS000158107.44	SAMN17616970	environmental/other	cd_8_group_13684	cd_4_group_25949	cd_2_group_24139
PDT000943260.1	PDS000158107.44	SAMN17619507	environmental/other	cd_8_group_13684	cd_4_group_25949	cd_2_group_24139
PDT000943690.1	PDS000158107.44	SAMN17679647	clinical	cd_8_group_13684	cd_4_group_25949	cd_2_group_24139
PDT000945458.1	PDS000158107.44	SAMN17717850	environmental/other	cd_8_group_13684	cd_4_group_25949	cd_2_group_24139
PDT000945947.1	PDS000158107.44	SAMN17730003	clinical	cd_8_group_13684	cd_4_group_25949	cd_2_group_24139
PDT000946799.1	PDS000158107.44	SAMN17761170	clinical	cd_8_group_13684	cd_4_group_25949	cd_2_group_24139
PDT000947701.1	PDS000158107.44	SAMN17769037	environmental/other	cd_8_group_13684	cd_4_group_25949	cd_2_group_24139
PDT000950733.1	PDS000158107.44	SAMN17833185	clinical	cd_8_group_13684	cd_4_group_25949	cd_2_group_24139
PDT000950739.1	PDS000158107.44	SAMN17833234	clinical	cd_8_group_13684	cd_4_group_25949	cd_2_group_24139
PDT000953887.1	PDS000158107.44	SAMN17833155	clinical	cd_8_group_13684	cd_4_group_25949	cd_2_group_24139
PDT000954510.1	PDS000158107.44	SAMN17868187	clinical	cd_8_group_13684	cd_4_group_25949	cd_2_group_24139
PDT000966574.1	PDS000158107.44	SAMN17944872	clinical	cd_8_group_13684	cd_4_group_25949	cd_2_group_24139
PDT000970419.1	PDS000158107.44	SAMN18027929	environmental/other	cd_8_group_13684	cd_4_group_25949	cd_2_group_24139
PDT000970855.1	PDS000158107.44	SAMN18037613	clinical	cd_8_group_13684	cd_4_group_25949	cd_2_group_24139
PDT000970991.1	PDS000158107.44	SAMN18038752	clinical	cd_8_group_13684	cd_4_group_25949	cd_2_group_24139
PDT000973106.1	PDS000158107.44	SAMN18058611	environmental/other	cd_8_group_13684	cd_4_group_25949	cd_2_group_24139
PDT000975683.1	PDS000158107.44	SAMN18093241	clinical	cd_8_group_13684	cd_4_group_25949	cd_2_group_24139
PDT000976756.1	PDS000158107.44	SAMN18108355	environmental/other	cd_8_group_13684	cd_4_group_25949	cd_2_group_24139
PDT000978086.1	PDS000158107.44	SAMN18139491	clinical	cd_8_group_13684	cd_4_group_25949	cd_2_group_24139
PDT000979299.1	PDS000158107.44	SAMN18172726	environmental/other	cd_8_group_13684	cd_4_group_25949	cd_2_group_24139
PDT000983385.1	PDS000158107.44	SAMN18208364	clinical	cd_8_group_13684	cd_4_group_25949	cd_2_group_24139
PDT000985726.1	PDS000158107.44	SAMN18318559	environmental/other	cd_8_group_13684	cd_4_group_25949	cd_2_group_24139
PDT000986176.1	PDS000158107.44	SAMN18336606	clinical	cd_8_group_13684	cd_4_group_25949	cd_2_group_24139
PDT000996091.1	PDS000158107.44	SAMN18585471	clinical	cd_8_group_13684	cd_4_group_25949	cd_2_group_24139
PDT000998170.1	PDS000158107.44	SAMN18616958	clinical	cd_8_group_13684	cd_4_group_25949	cd_2_group_24139
PDT001000318.1	PDS000158107.44	SAMN18621069	clinical	cd_8_group_13684	cd_4_group_25949	cd_2_group_24139
PDT001001907.1	PDS000158107.44	SAMN18650175	clinical	cd_8_group_13684	cd_4_group_25949	cd_2_group_24139
PDT001001916.1	PDS000158107.44	SAMN18650146	clinical	cd_8_group_13684	cd_4_group_25949	cd_2_group_24139
PDT001002888.1	PDS000158107.44	SAMN18687291	clinical	cd_8_group_13684	cd_4_group_25949	cd_2_group_24139
PDT001002910.1	PDS000158107.44	SAMN18687464	clinical	cd_8_group_13684	cd_4_group_25949	cd_2_group_24139
PDT001002944.1	PDS000158107.44	SAMN18687472	clinical	cd_8_group_13684	cd_4_group_25949	cd_2_group_24139
PDT001002953.1	PDS000158107.44	SAMN18687477	clinical	cd_8_group_13684	cd_4_group_25949	cd_2_group_24139
PDT001004509.1	PDS000158107.44	SAMN18717708	clinical	cd_8_group_13684	cd_4_group_25949	cd_2_group_24139
PDT001004510.1	PDS000158107.44	SAMN18718142	clinical	cd_8_group_13684	cd_4_group_25949	cd_2_group_24139
PDT001004789.1	PDS000158107.44	SAMN18723088	clinical	cd_8_group_13684	cd_4_group_25949	cd_2_group_24139
PDT001005608.1	PDS000158107.44	SAMN18741409	clinical	cd_8_group_13684	cd_4_group_25949	cd_2_group_24139
PDT001005634.1	PDS000158107.44	SAMN18741953	clinical	cd_8_group_13684	cd_4_group_25949	cd_2_group_24139
PDT001005832.1	PDS000158107.44	SAMN18743837	clinical	cd_8_group_13684	cd_4_group_25949	cd_2_group_24139
PDT001005837.1	PDS000158107.44	SAMN18743834	clinical	cd_8_group_13684	cd_4_group_25949	cd_2_group_24139
PDT001006130.1	PDS000158107.44	SAMN18746825	clinical	cd_8_group_13684	cd_4_group_25949	cd_2_group_24139
PDT001006132.1	PDS000158107.44	SAMN18746824	clinical	cd_8_group_13684	cd_4_group_25949	cd_2_group_24139
PDT001006185.1	PDS000158107.44	SAMN18749726	clinical	cd_8_group_13684	cd_4_group_25949	cd_2_group_24139
PDT001006196.1	PDS000158107.44	SAMN18749727	clinical	cd_8_group_13684	cd_4_group_25949	cd_2_group_24139
PDT001007213.1	PDS000158107.44	SAMN18756090	clinical	cd_8_group_13684	cd_4_group_25949	cd_2_group_24139
PDT001007216.1	PDS000158107.44	SAMN18756096	clinical	cd_8_group_13684	cd_4_group_25949	cd_2_group_24139
PDT001007242.1	PDS000158107.44	SAMN18757893	clinical	cd_8_group_13684	cd_4_group_25949	cd_2_group_24139
PDT001007245.1	PDS000158107.44	SAMN18757891	clinical	cd_8_group_13684	cd_4_group_25949	cd_2_group_24139
PDT001007437.1	PDS000158107.44	SAMN18766434	clinical	cd_8_group_13684	cd_4_group_25949	cd_2_group_24139
PDT001007714.1	PDS000158107.44	SAMN18780075	environmental/other	cd_8_group_13684	cd_4_group_25949	cd_2_group_24139
PDT001008834.1	PDS000158107.44	SAMN18795982	clinical	cd_8_group_13684	cd_4_group_25949	cd_2_group_24139
PDT001009115.1	PDS000158107.44	SAMN18803208	clinical	cd_8_group_13684	cd_4_group_25949	cd_2_group_24139
PDT001009117.1	PDS000158107.44	SAMN18803209	clinical	cd_8_group_13684	cd_4_group_25949	cd_2_group_24139
PDT001009118.1	PDS000158107.44	SAMN18803204	clinical	cd_8_group_13684	cd_4_group_25949	cd_2_group_24139
PDT001009420.1	PDS000158107.44	SAMN18810404	clinical	cd_8_group_13684	cd_4_group_25949	cd_2_group_24139
PDT001009450.1	PDS000158107.44	SAMN18810718	clinical	cd_8_group_13684	cd_4_group_25949	cd_2_group_24139
PDT001009696.1	PDS000158107.44	SAMN18813513	clinical	cd_8_group_13684	cd_4_group_25949	cd_2_group_24139
PDT001009702.1	PDS000158107.44	SAMN18813508	clinical	cd_8_group_13684	cd_4_group_25949	cd_2_group_24139
PDT001009704.1	PDS000158107.44	SAMN18813519	clinical	cd_8_group_13684	cd_4_group_25949	cd_2_group_24139
PDT001009791.3	PDS000158107.44	SAMN18811133	clinical	cd_8_group_13684	cd_4_group_25949	cd_2_group_24139
PDT001010833.1	PDS000158107.44	SAMN18823911	clinical	cd_8_group_13684	cd_4_group_25949	cd_2_group_24139
PDT001010849.1	PDS000158107.44	SAMN18823994	clinical	cd_8_group_13684	cd_4_group_25949	cd_2_group_24139
PDT001011132.1	PDS000158107.44	SAMN18831441	clinical	cd_8_group_13684	cd_4_group_25949	cd_2_group_24139
PDT001011709.1	PDS000158107.44	SAMN18836828	environmental/other	cd_8_group_13684	cd_4_group_25949	cd_2_group_24139
PDT001011783.1	PDS000158107.44	SAMN18839440	environmental/other	cd_8_group_13684	cd_4_group_25949	cd_2_group_24139
PDT001011964.1	PDS000158107.44	SAMN18849613	clinical	cd_8_group_13684	cd_4_group_25949	cd_2_group_24139
PDT001012036.1	PDS000158107.44	SAMN18857565	clinical	cd_8_group_13684	cd_4_group_25949	cd_2_group_24139
PDT001014459.1	PDS000158107.44	SAMN18871970	clinical	cd_8_group_13684	cd_4_group_25949	cd_2_group_24139
PDT001014476.1	PDS000158107.44	SAMN18872040	clinical	cd_8_group_13684	cd_4_group_25949	cd_2_group_24139
PDT001014542.1	PDS000158107.44	SAMN18872789	clinical	cd_8_group_13684	cd_4_group_25949	cd_2_group_24139
PDT001014575.1	PDS000158107.44	SAMN18875658	clinical	cd_8_group_13684	cd_4_group_25949	cd_2_group_24139
PDT001015722.1	PDS000158107.44	SAMN18905383	clinical	cd_8_group_13684	cd_4_group_25949	cd_2_group_24139
PDT001015748.1	PDS000158107.44	SAMN18905907	clinical	cd_8_group_13684	cd_4_group_25949	cd_2_group_24139
PDT001015753.1	PDS000158107.44	SAMN18905900	clinical	cd_8_group_13684	cd_4_group_25949	cd_2_group_24139
PDT001015759.1	PDS000158107.44	SAMN18905910	clinical	cd_8_group_13684	cd_4_group_25949	cd_2_group_24139
PDT001016013.1	PDS000158107.44	SAMN18914602	clinical	cd_8_group_13684	cd_4_group_25949	cd_2_group_24139
PDT001016251.1	PDS000158107.44	SAMN18921378	clinical	cd_8_group_13684	cd_4_group_25949	cd_2_group_24139
PDT001016271.1	PDS000158107.44	SAMN18923511	clinical	cd_8_group_13684	cd_4_group_25949	cd_2_group_24139
PDT001016292.1	PDS000158107.44	SAMN18925776	clinical	cd_8_group_13684	cd_4_group_25949	cd_2_group_24139
PDT001016569.1	PDS000158107.44	SAMN18935479	clinical	cd_8_group_13684	cd_4_group_25949	cd_2_group_24139
PDT001016570.1	PDS000158107.44	SAMN18935478	clinical	cd_8_group_13684	cd_4_group_25949	cd_2_group_24139
PDT001016575.1	PDS000158107.44	SAMN18935476	clinical	cd_8_group_13684	cd_4_group_25949	cd_2_group_24139
PDT001016576.1	PDS000158107.44	SAMN18935485	clinical	cd_8_group_13684	cd_4_group_25949	cd_2_group_24139
PDT001016578.1	PDS000158107.44	SAMN18935480	clinical	cd_8_group_13684	cd_4_group_25949	cd_2_group_24139
PDT001016581.1	PDS000158107.44	SAMN18935484	clinical	cd_8_group_13684	cd_4_group_25949	cd_2_group_24139
PDT001016582.1	PDS000158107.44	SAMN18935481	clinical	cd_8_group_13684	cd_4_group_25949	cd_2_group_24139
PDT001016583.1	PDS000158107.44	SAMN18935492	clinical	cd_8_group_13684	cd_4_group_25949	cd_2_group_24139
PDT001016594.1	PDS000158107.44	SAMN18929723	clinical	cd_8_group_13684	cd_4_group_25949	cd_2_group_24139
PDT001017889.1	PDS000158107.44	SAMN18980851	clinical	cd_8_group_13684	cd_4_group_25949	cd_2_group_24139
PDT001017930.1	PDS000158107.44	SAMN18982170	clinical	cd_8_group_13684	cd_4_group_25949	cd_2_group_24139
PDT001017979.1	PDS000158107.44	SAMN18984164	clinical	cd_8_group_13684	cd_4_group_25949	cd_2_group_24139
PDT001018208.1	PDS000158107.44	SAMN18988299	environmental/other	cd_8_group_13684	cd_4_group_25949	cd_2_group_24139
PDT001018223.1	PDS000158107.44	SAMN18989190	clinical	cd_8_group_13684	cd_4_group_25949	cd_2_group_24139
PDT001018227.1	PDS000158107.44	SAMN18989200	clinical	cd_8_group_13684	cd_4_group_25949	cd_2_group_24139
PDT001018233.1	PDS000158107.44	SAMN18990537	clinical	cd_8_group_13684	cd_4_group_25949	cd_2_group_24139
PDT001018396.1	PDS000158107.44	SAMN19009506	clinical	cd_8_group_13684	cd_4_group_25949	cd_2_group_24139
PDT001018458.1	PDS000158107.44	SAMN19009528	clinical	cd_8_group_13684	cd_4_group_25949	cd_2_group_24139
PDT001018480.1	PDS000158107.44	SAMN18986007	environmental/other	cd_8_group_13684	cd_4_group_25949	cd_2_group_24139
PDT001018481.1	PDS000158107.44	SAMN18986006	environmental/other	cd_8_group_13684	cd_4_group_25949	cd_2_group_24139
PDT001018520.1	PDS000158107.44	SAMN19011745	clinical	cd_8_group_13684	cd_4_group_25949	cd_2_group_24139
PDT001018524.1	PDS000158107.44	SAMN19011746	clinical	cd_8_group_13684	cd_4_group_25949	cd_2_group_24139
PDT001018585.1	PDS000158107.44	SAMN19011758	clinical	cd_8_group_13684	cd_4_group_25949	cd_2_group_24139
PDT001018727.1	PDS000158107.44	SAMN19015069	environmental/other	cd_8_group_13684	cd_4_group_25949	cd_2_group_24139
PDT001018818.1	PDS000158107.44	SAMN19022191	clinical	cd_8_group_13684	cd_4_group_25949	cd_2_group_24139
PDT001018852.1	PDS000158107.44	SAMN19022192	clinical	cd_8_group_13684	cd_4_group_25949	cd_2_group_24139
PDT001018853.1	PDS000158107.44	SAMN19022193	clinical	cd_8_group_13684	cd_4_group_25949	cd_2_group_24139
PDT001019079.1	PDS000158107.44	SAMN19023408	clinical	cd_8_group_13684	cd_4_group_25949	cd_2_group_24139
PDT001019137.1	PDS000158107.44	SAMN19024751	clinical	cd_8_group_13684	cd_4_group_25949	cd_2_group_24139
PDT001021509.1	PDS000158107.44	SAMN19034902	clinical	cd_8_group_13684	cd_4_group_25949	cd_2_group_24139
PDT001021516.1	PDS000158107.44	SAMN19036899	clinical	cd_8_group_13684	cd_4_group_25949	cd_2_group_24139
PDT001021520.1	PDS000158107.44	SAMN19036877	clinical	cd_8_group_13684	cd_4_group_25949	cd_2_group_24139
PDT001021540.1	PDS000158107.44	SAMN19036917	clinical	cd_8_group_13684	cd_4_group_25949	cd_2_group_24139
PDT001021541.1	PDS000158107.44	SAMN19036916	clinical	cd_8_group_13684	cd_4_group_25949	cd_2_group_24139
PDT001021549.1	PDS000158107.44	SAMN19036907	clinical	cd_8_group_13684	cd_4_group_25949	cd_2_group_24139
PDT001021984.1	PDS000158107.44	SAMN19068262	clinical	cd_8_group_13684	cd_4_group_25949	cd_2_group_24139
PDT001021985.1	PDS000158107.44	SAMN19068259	clinical	cd_8_group_13684	cd_4_group_25949	cd_2_group_24139
PDT001021987.1	PDS000158107.44	SAMN19068249	clinical	cd_8_group_13684	cd_4_group_25949	cd_2_group_24139
PDT001021990.1	PDS000158107.44	SAMN19068244	clinical	cd_8_group_13684	cd_4_group_25949	cd_2_group_24139
PDT001022085.1	PDS000158107.44	SAMN19068905	clinical	cd_8_group_13684	cd_4_group_25949	cd_2_group_24139
PDT001022090.1	PDS000158107.44	SAMN19068894	clinical	cd_8_group_13684	cd_4_group_25949	cd_2_group_24139
PDT001022880.1	PDS000158107.44	SAMN19088490	clinical	cd_8_group_13684	cd_4_group_25949	cd_2_group_24139
PDT001023564.1	PDS000158107.44	SAMN19101971	clinical	cd_8_group_13684	cd_4_group_25949	cd_2_group_24139
PDT001023600.1	PDS000158107.44	SAMN19102637	clinical	cd_8_group_13684	cd_4_group_25949	cd_2_group_24139
PDT001023656.1	PDS000158107.44	SAMN19100654	clinical	cd_8_group_13684	cd_4_group_25949	cd_2_group_24139
PDT001024269.1	PDS000158107.44	SAMN19107230	clinical	cd_8_group_13684	cd_4_group_25949	cd_2_group_24139
PDT001024280.1	PDS000158107.44	SAMN19107248	clinical	cd_8_group_13684	cd_4_group_25949	cd_2_group_24139
PDT001024933.1	PDS000158107.44	SAMN19118846	clinical	cd_8_group_13684	cd_4_group_25949	cd_2_group_24139
PDT001024939.1	PDS000158107.44	SAMN19118852	clinical	cd_8_group_13684	cd_4_group_25949	cd_2_group_24139
PDT001024952.1	PDS000158107.44	SAMN19109254	clinical	cd_8_group_13684	cd_4_group_25949	cd_2_group_24139
PDT001025657.1	PDS000158107.44	SAMN19110493	clinical	cd_8_group_13684	cd_4_group_25949	cd_2_group_24139
PDT001025752.1	PDS000158107.44	SAMN19156854	clinical	cd_8_group_13684	cd_4_group_25949	cd_2_group_24139
PDT001025803.1	PDS000158107.44	SAMN19156283	clinical	cd_8_group_13684	cd_4_group_25949	cd_2_group_24139
PDT001025893.1	PDS000158107.44	SAMN19160953	clinical	cd_8_group_13684	cd_4_group_25949	cd_2_group_24139
PDT001025971.1	PDS000158107.44	SAMN19159574	clinical	cd_8_group_13684	cd_4_group_25949	cd_2_group_24139
PDT001025990.1	PDS000158107.44	SAMN19163382	clinical	cd_8_group_13684	cd_4_group_25949	cd_2_group_24139
PDT001026058.1	PDS000158107.44	SAMN19189312	clinical	cd_8_group_13684	cd_4_group_25949	cd_2_group_24139
PDT001029020.1	PDS000158107.44	SAMN19190409	clinical	cd_8_group_13684	cd_4_group_25949	cd_2_group_24139
PDT001029081.1	PDS000158107.44	SAMN19195291	clinical	cd_8_group_13684	cd_4_group_25949	cd_2_group_24139
PDT001029086.1	PDS000158107.44	SAMN19195312	clinical	cd_8_group_13684	cd_4_group_25949	cd_2_group_24139
PDT001034546.1	PDS000158107.44	SAMN19222191	clinical	cd_8_group_13684	cd_4_group_25949	cd_2_group_24139
PDT001040119.1	PDS000158107.44	SAMN19231534	clinical	cd_8_group_13684	cd_4_group_25949	cd_2_group_24139
PDT001040175.1	PDS000158107.44	SAMN19231565	clinical	cd_8_group_13684	cd_4_group_25949	cd_2_group_24139
PDT001040493.1	PDS000158107.44	SAMN19235016	clinical	cd_8_group_13684	cd_4_group_25949	cd_2_group_24139
PDT001040539.1	PDS000158107.44	SAMN19235189	clinical	cd_8_group_13684	cd_4_group_25949	cd_2_group_24139
PDT001040629.1	PDS000158107.44	SAMN19235002	clinical	cd_8_group_13684	cd_4_group_25949	cd_2_group_24139
PDT001041770.1	PDS000158107.44	SAMN19241704	clinical	cd_8_group_13684	cd_4_group_25949	cd_2_group_24139
PDT001041969.1	PDS000158107.44	SAMN19241891	clinical	cd_8_group_13684	cd_4_group_25949	cd_2_group_24139
PDT001042028.1	PDS000158107.44	SAMN19245913	clinical	cd_8_group_13684	cd_4_group_25949	cd_2_group_24139
PDT001042669.1	PDS000158107.44	SAMN19267073	clinical	cd_8_group_13684	cd_4_group_25949	cd_2_group_24139
PDT001042679.1	PDS000158107.44	SAMN19267455	clinical	cd_8_group_13684	cd_4_group_25949	cd_2_group_24139
PDT001042865.1	PDS000158107.44	SAMN19274588	clinical	cd_8_group_13684	cd_4_group_25949	cd_2_group_24139
PDT001043002.1	PDS000158107.44	SAMN19274591	clinical	cd_8_group_13684	cd_4_group_25949	cd_2_group_24139
PDT001043446.1	PDS000158107.44	SAMN19281645	environmental/other	cd_8_group_13684	cd_4_group_25949	cd_2_group_24139
PDT001043707.1	PDS000158107.44	SAMN19288364	clinical	cd_8_group_13684	cd_4_group_25949	cd_2_group_24139
PDT001043723.1	PDS000158107.44	SAMN19288057	clinical	cd_8_group_13684	cd_4_group_25949	cd_2_group_24139
PDT001043732.1	PDS000158107.44	SAMN19288775	clinical	cd_8_group_13684	cd_4_group_25949	cd_2_group_24139
PDT001044019.1	PDS000158107.44	SAMN19288772	clinical	cd_8_group_13684	cd_4_group_25949	cd_2_group_24139
PDT001045729.1	PDS000158107.44	SAMN19314166	environmental/other	cd_8_group_13684	cd_4_group_25949	cd_2_group_24139
PDT001045805.1	PDS000158107.44	SAMN19316801	clinical	cd_8_group_13684	cd_4_group_25949	cd_2_group_24139
PDT001045838.1	PDS000158107.44	SAMN19316787	clinical	cd_8_group_13684	cd_4_group_25949	cd_2_group_24139
PDT001045862.1	PDS000158107.44	SAMN19317251	clinical	cd_8_group_13684	cd_4_group_25949	cd_2_group_24139
PDT001045864.1	PDS000158107.44	SAMN19316800	clinical	cd_8_group_13684	cd_4_group_25949	cd_2_group_24139
PDT001045910.1	PDS000158107.44	SAMN19316780	clinical	cd_8_group_13684	cd_4_group_25949	cd_2_group_24139
PDT001045975.1	PDS000158107.44	SAMN19317250	clinical	cd_8_group_13684	cd_4_group_25949	cd_2_group_24139
PDT001046002.1	PDS000158107.44	SAMN19316314	clinical	cd_8_group_13684	cd_4_group_25949	cd_2_group_24139
PDT001046007.1	PDS000158107.44	SAMN19317248	clinical	cd_8_group_13684	cd_4_group_25949	cd_2_group_24139
PDT001047255.1	PDS000158107.44	SAMN19334050	clinical	cd_8_group_13684	cd_4_group_25949	cd_2_group_24139
PDT001048202.1	PDS000158107.44	SAMN19349661	clinical	cd_8_group_13684	cd_4_group_25949	cd_2_group_24139
PDT001048264.1	PDS000158107.44	SAMN19350910	clinical	cd_8_group_13684	cd_4_group_25949	cd_2_group_24139
PDT001048363.1	PDS000158107.44	SAMN19349404	clinical	cd_8_group_13684	cd_4_group_25949	cd_2_group_24139
PDT001048412.1	PDS000158107.44	SAMN19353693	clinical	cd_8_group_13684	cd_4_group_25949	cd_2_group_24139
PDT001049796.1	PDS000158107.44	SAMN19406517	clinical	cd_8_group_13684	cd_4_group_25949	cd_2_group_24139
PDT001049830.1	PDS000158107.44	SAMN19405826	clinical	cd_8_group_13684	cd_4_group_25949	cd_2_group_24139
PDT001057009.1	PDS000158107.44	SAMN19487693	clinical	cd_8_group_13684	cd_4_group_25949	cd_2_group_24139
PDT001057223.1	PDS000158107.44	SAMN19490615	clinical	cd_8_group_13684	cd_4_group_25949	cd_2_group_24139
PDT001057235.1	PDS000158107.44	SAMN19490602	environmental/other	cd_8_group_13684	cd_4_group_25949	cd_2_group_24139
PDT001057240.1	PDS000158107.44	SAMN19488206	environmental/other	cd_8_group_13684	cd_4_group_25949	cd_2_group_24139
PDT001057250.1	PDS000158107.44	SAMN19490649	clinical	cd_8_group_13684	cd_4_group_25949	cd_2_group_24139
PDT001057255.1	PDS000158107.44	SAMN19490648	clinical	cd_8_group_13684	cd_4_group_25949	cd_2_group_24139
PDT001057284.1	PDS000158107.44	SAMN19490595	environmental/other	cd_8_group_13684	cd_4_group_25949	cd_2_group_24139
PDT001057305.1	PDS000158107.44	SAMN19490583	environmental/other	cd_8_group_13684	cd_4_group_25949	cd_2_group_24139
PDT001057317.1	PDS000158107.44	SAMN19490590	environmental/other	cd_8_group_13684	cd_4_group_25949	cd_2_group_24139
PDT001057356.1	PDS000158107.44	SAMN19491026	environmental/other	cd_8_group_13684	cd_4_group_25949	cd_2_group_24139
PDT001057358.1	PDS000158107.44	SAMN19490607	environmental/other	cd_8_group_13684	cd_4_group_25949	cd_2_group_24139
PDT001057686.1	PDS000158107.44	SAMN19513646	clinical	cd_8_group_13684	cd_4_group_25949	cd_2_group_24139
PDT001057691.1	PDS000158107.44	SAMN19513716	clinical	cd_8_group_13684	cd_4_group_25949	cd_2_group_24139
PDT001057710.1	PDS000158107.44	SAMN19513686	clinical	cd_8_group_13684	cd_4_group_25949	cd_2_group_24139
PDT001057714.1	PDS000158107.44	SAMN19513644	clinical	cd_8_group_13684	cd_4_group_25949	cd_2_group_24139
PDT001057725.1	PDS000158107.44	SAMN19494885	clinical	cd_8_group_13684	cd_4_group_25949	cd_2_group_24139
PDT001057774.1	PDS000158107.44	SAMN19494321	clinical	cd_8_group_13684	cd_4_group_25949	cd_2_group_24139
PDT001058362.1	PDS000158107.44	SAMN19548937	clinical	cd_8_group_13684	cd_4_group_25949	cd_2_group_24139
PDT001058543.1	PDS000158107.44	SAMN19546706	clinical	cd_8_group_13684	cd_4_group_25949	cd_2_group_24139
PDT001058776.1	PDS000158107.44	SAMN19569956	clinical	cd_8_group_13684	cd_4_group_25949	cd_2_group_24139
PDT001058984.1	PDS000158107.44	SAMN19573406	environmental/other	cd_8_group_13684	cd_4_group_25949	cd_2_group_24139
PDT001059107.1	PDS000158107.44	SAMN19573920	clinical	cd_8_group_13684	cd_4_group_25949	cd_2_group_24139
PDT001063163.1	PDS000158107.44	SAMN19595889	clinical	cd_8_group_13684	cd_4_group_25949	cd_2_group_24139
PDT001063205.1	PDS000158107.44	SAMN19595951	clinical	cd_8_group_13684	cd_4_group_25949	cd_2_group_24139
PDT001063251.1	PDS000158107.44	SAMN19597817	clinical	cd_8_group_13684	cd_4_group_25949	cd_2_group_24139
PDT001063343.1	PDS000158107.44	SAMN19595952	clinical	cd_8_group_13684	cd_4_group_25949	cd_2_group_24139
PDT001063352.1	PDS000158107.44	SAMN19595903	clinical	cd_8_group_13684	cd_4_group_25949	cd_2_group_24139
PDT001063392.1	PDS000158107.44	SAMN19597848	clinical	cd_8_group_13684	cd_4_group_25949	cd_2_group_24139
PDT001064136.1	PDS000158107.44	SAMN19605023	clinical	cd_8_group_13684	cd_4_group_25949	cd_2_group_24139
PDT001065285.1	PDS000158107.44	SAMN19642219	clinical	cd_8_group_13684	cd_4_group_25949	cd_2_group_24139
PDT001065329.1	PDS000158107.44	SAMN19642910	clinical	cd_8_group_13684	cd_4_group_25949	cd_2_group_24139
PDT001066611.1	PDS000158107.44	SAMN19658974	clinical	cd_8_group_13684	cd_4_group_25949	cd_2_group_24139
PDT001067114.1	PDS000158107.44	SAMN19671897	clinical	cd_8_group_13684	cd_4_group_25949	cd_2_group_24139
PDT001069490.1	PDS000158107.44	SAMN19693769	clinical	cd_8_group_13684	cd_4_group_25949	cd_2_group_24139
PDT001069775.1	PDS000158107.44	SAMN19695660	clinical	cd_8_group_13684	cd_4_group_25949	cd_2_group_24139
PDT001069852.1	PDS000158107.44	SAMN19697774	clinical	cd_8_group_13684	cd_4_group_25949	cd_2_group_24139
PDT001069919.1	PDS000158107.44	SAMN19698004	clinical	cd_8_group_13684	cd_4_group_25949	cd_2_group_24139
PDT001070985.1	PDS000158107.44	SAMN19714145	clinical	cd_8_group_13684	cd_4_group_25949	cd_2_group_24139
PDT001071487.1	PDS000158107.44	SAMN19730637	clinical	cd_8_group_13684	cd_4_group_25949	cd_2_group_24139
PDT001071535.1	PDS000158107.44	SAMN19730539	clinical	cd_8_group_13684	cd_4_group_25949	cd_2_group_24139
PDT001071859.1	PDS000158107.44	SAMN19759229	clinical	cd_8_group_13684	cd_4_group_25949	cd_2_group_24139
PDT001072651.1	PDS000158107.44	SAMN19776424	clinical	cd_8_group_13684	cd_4_group_25949	cd_2_group_24139
PDT001072714.1	PDS000158107.44	SAMN19776491	clinical	cd_8_group_13684	cd_4_group_25949	cd_2_group_24139
PDT001074510.1	PDS000158107.44	SAMN19795641	clinical	cd_8_group_13684	cd_4_group_25949	cd_2_group_24139
PDT001074511.1	PDS000158107.44	SAMN19797191	clinical	cd_8_group_13684	cd_4_group_25949	cd_2_group_24139
PDT001074517.1	PDS000158107.44	SAMN19797226	clinical	cd_8_group_13684	cd_4_group_25949	cd_2_group_24139
PDT001074555.1	PDS000158107.44	SAMN19796952	clinical	cd_8_group_13684	cd_4_group_25949	cd_2_group_24139
PDT001074586.1	PDS000158107.44	SAMN19797194	clinical	cd_8_group_13684	cd_4_group_25949	cd_2_group_24139
PDT001074702.1	PDS000158107.44	SAMN19800993	clinical	cd_8_group_13684	cd_4_group_25949	cd_2_group_24139
PDT001074704.1	PDS000158107.44	SAMN19798587	clinical	cd_8_group_13684	cd_4_group_25949	cd_2_group_24139
PDT001074723.1	PDS000158107.44	SAMN19801309	clinical	cd_8_group_13684	cd_4_group_25949	cd_2_group_24139
PDT001074767.1	PDS000158107.44	SAMN19801666	clinical	cd_8_group_13684	cd_4_group_25949	cd_2_group_24139
PDT001074782.1	PDS000158107.44	SAMN19801348	clinical	cd_8_group_13684	cd_4_group_25949	cd_2_group_24139
PDT001075766.1	PDS000158107.44	SAMN19812521	clinical	cd_8_group_13684	cd_4_group_25949	cd_2_group_24139
PDT001076216.1	PDS000158107.44	SAMN19835385	clinical	cd_8_group_13684	cd_4_group_25949	cd_2_group_24139
PDT001076277.1	PDS000158107.44	SAMN19838245	clinical	cd_8_group_13684	cd_4_group_25949	cd_2_group_24139
PDT001078866.1	PDS000158107.44	SAMN19924395	clinical	cd_8_group_13684	cd_4_group_25949	cd_2_group_24139
PDT001079582.1	PDS000158107.44	SAMN19926145	clinical	cd_8_group_13684	cd_4_group_25949	cd_2_group_24139
PDT001079921.1	PDS000158107.44	SAMN19969450	clinical	cd_8_group_13684	cd_4_group_25949	cd_2_group_24139
PDT001079954.1	PDS000158107.44	SAMN19955275	clinical	cd_8_group_13684	cd_4_group_25949	cd_2_group_24139
PDT001080275.1	PDS000158107.44	SAMN19967990	clinical	cd_8_group_13684	cd_4_group_25949	cd_2_group_24139
PDT001081995.1	PDS000158107.44	SAMN20057411	clinical	cd_8_group_13684	cd_4_group_25949	cd_2_group_24139
PDT001083305.1	PDS000158107.44	SAMN20084413	environmental/other	cd_8_group_13684	cd_4_group_25949	cd_2_group_24139
PDT001083418.1	PDS000158107.44	SAMN20086339	clinical	cd_8_group_13684	cd_4_group_25949	cd_2_group_24139
PDT001085350.1	PDS000158107.44	SAMN20113994	environmental/other	cd_8_group_13684	cd_4_group_25949	cd_2_group_24139
PDT001086106.1	PDS000158107.44	SAMN20133635	clinical	cd_8_group_13684	cd_4_group_25949	cd_2_group_24139
PDT001086260.1	PDS000158107.44	SAMN20151623	clinical	cd_8_group_13684	cd_4_group_25949	cd_2_group_24139
PDT001088750.1	PDS000158107.44	SAMN20179312	environmental/other	cd_8_group_13684	cd_4_group_25949	cd_2_group_24139
PDT001089642.1	PDS000158107.44	SAMN20208649	clinical	cd_8_group_13684	cd_4_group_25949	cd_2_group_24139
PDT001089757.1	PDS000158107.44	SAMN20217405	clinical	cd_8_group_13684	cd_4_group_25949	cd_2_group_24139
PDT001092459.1	PDS000158107.44	SAMN20300307	clinical	cd_8_group_13684	cd_4_group_25949	cd_2_group_24139
PDT001093518.1	PDS000158107.44	SAMN20335809	clinical	cd_8_group_13684	cd_4_group_25949	cd_2_group_24139
PDT001095295.1	PDS000158107.44	SAMN20351511	clinical	cd_8_group_13684	cd_4_group_25949	cd_2_group_24139
PDT001096294.1	PDS000158107.44	SAMN20398642	environmental/other	cd_8_group_13684	cd_4_group_25949	cd_2_group_24139
PDT001096958.1	PDS000158107.44	SAMN20427040	clinical	cd_8_group_13684	cd_4_group_25949	cd_2_group_24139
PDT001097020.1	PDS000158107.44	SAMN20427073	clinical	cd_8_group_13684	cd_4_group_25949	cd_2_group_24139
PDT001098833.1	PDS000158107.44	SAMN20475214	clinical	cd_8_group_13684	cd_4_group_25949	cd_2_group_24139
PDT001100374.1	PDS000158107.44	SAMN20458593	clinical	cd_8_group_13684	cd_4_group_25949	cd_2_group_24139
PDT001100634.1	PDS000158107.44	SAMN20495422	clinical	cd_8_group_13684	cd_4_group_25949	cd_2_group_24139
PDT001101921.1	PDS000158107.44	SAMN20522653	environmental/other	cd_8_group_13684	cd_4_group_25949	cd_2_group_24139
PDT001101955.1	PDS000158107.44	SAMN20522349	clinical	cd_8_group_13684	cd_4_group_25949	cd_2_group_24139
PDT001102110.1	PDS000158107.44	SAMN20523499	clinical	cd_8_group_13684	cd_4_group_25949	cd_2_group_24139
PDT001102117.1	PDS000158107.44	SAMN20523534	clinical	cd_8_group_13684	cd_4_group_25949	cd_2_group_24139
PDT001103364.1	PDS000158107.44	SAMN20571381	clinical	cd_8_group_13684	cd_4_group_25949	cd_2_group_24139
PDT001103674.1	PDS000158107.44	SAMN20522424	clinical	cd_8_group_13684	cd_4_group_25949	cd_2_group_24139
PDT001106657.1	PDS000158107.44	SAMN20695154	clinical	cd_8_group_13684	cd_4_group_25949	cd_2_group_24139
PDT001106671.1	PDS000158107.44	SAMN20695179	clinical	cd_8_group_13684	cd_4_group_25949	cd_2_group_24139
PDT001106684.1	PDS000158107.44	SAMN20695181	clinical	cd_8_group_13684	cd_4_group_25949	cd_2_group_24139
PDT001106692.1	PDS000158107.44	SAMN20695184	clinical	cd_8_group_13684	cd_4_group_25949	cd_2_group_24139
PDT001106706.1	PDS000158107.44	SAMN20695221	clinical	cd_8_group_13684	cd_4_group_25949	cd_2_group_24139
PDT001106916.1	PDS000158107.44	SAMN20700186	clinical	cd_8_group_13684	cd_4_group_25949	cd_2_group_24139
PDT001109963.1	PDS000158107.44	SAMN20822633	clinical	cd_8_group_13684	cd_4_group_25949	cd_2_group_24139
PDT001110531.1	PDS000158107.44	SAMN20835379	clinical	cd_8_group_13684	cd_4_group_25949	cd_2_group_24139
PDT001110534.1	PDS000158107.44	SAMN20835381	clinical	cd_8_group_13684	cd_4_group_25949	cd_2_group_24139
PDT001110717.1	PDS000158107.44	SAMN20840113	environmental/other	cd_8_group_13684	cd_4_group_25949	cd_2_group_24139
PDT001110920.1	PDS000158107.44	SAMN20848231	environmental/other	cd_8_group_13684	cd_4_group_25949	cd_2_group_24139
PDT001115450.1	PDS000158107.44	SAMN20934350	clinical	cd_8_group_13684	cd_4_group_25949	cd_2_group_24139
PDT001115961.1	PDS000158107.44	SAMN20958652	clinical	cd_8_group_13684	cd_4_group_25949	cd_2_group_24139
PDT001116071.1	PDS000158107.44	SAMN20959922	clinical	cd_8_group_13684	cd_4_group_25949	cd_2_group_24139
PDT001116289.1	PDS000158107.44	SAMN20963413	clinical	cd_8_group_13684	cd_4_group_25949	cd_2_group_24139
PDT001117176.1	PDS000158107.44	SAMN21004563	clinical	cd_8_group_13684	cd_4_group_25949	cd_2_group_24139
PDT001119763.1	PDS000158107.44	SAMN21091374	clinical	cd_8_group_13684	cd_4_group_25949	cd_2_group_24139
PDT001119764.1	PDS000158107.44	SAMN21091250	clinical	cd_8_group_13684	cd_4_group_25949	cd_2_group_24139
PDT001122313.1	PDS000158107.44	SAMN21206624	clinical	cd_8_group_13684	cd_4_group_25949	cd_2_group_24139
PDT001123067.1	PDS000158107.44	SAMN21217406	clinical	cd_8_group_13684	cd_4_group_25949	cd_2_group_24139
PDT001123142.1	PDS000158107.44	SAMN21217482	clinical	cd_8_group_13684	cd_4_group_25949	cd_2_group_24139
PDT001125311.1	PDS000158107.44	SAMN21328655	clinical	cd_8_group_13684	cd_4_group_25949	cd_2_group_24139
PDT001125349.1	PDS000158107.44	SAMN21345703	clinical	cd_8_group_13684	cd_4_group_25949	cd_2_group_24139
PDT001125411.1	PDS000158107.44	SAMN21318164	clinical	cd_8_group_13684	cd_4_group_25949	cd_2_group_24139
PDT001125651.1	PDS000158107.44	SAMN21357955	clinical	cd_8_group_13684	cd_4_group_25949	cd_2_group_24139
PDT001126508.1	PDS000158107.44	SAMN21385853	clinical	cd_8_group_13684	cd_4_group_25949	cd_2_group_24139
PDT001126516.1	PDS000158107.44	SAMN21385954	clinical	cd_8_group_13684	cd_4_group_25949	cd_2_group_24139
PDT001126520.1	PDS000158107.44	SAMN21384119	clinical	cd_8_group_13684	cd_4_group_25949	cd_2_group_24139
PDT001126578.1	PDS000158107.44	SAMN21385699	clinical	cd_8_group_13684	cd_4_group_25949	cd_2_group_24139
PDT001128899.1	PDS000158107.44	SAMN21396772	environmental/other	cd_8_group_13684	cd_4_group_25949	cd_2_group_24139
PDT001129122.1	PDS000158107.44	SAMN21409628	environmental/other	cd_8_group_13684	cd_4_group_25949	cd_2_group_24139
PDT001129445.1	PDS000158107.44	SAMN21417200	clinical	cd_8_group_13684	cd_4_group_25949	cd_2_group_24139
PDT001129565.1	PDS000158107.44	SAMN21417451	clinical	cd_8_group_13684	cd_4_group_25949	cd_2_group_24139
PDT001130044.1	PDS000158107.44	SAMN21417505	clinical	cd_8_group_13684	cd_4_group_25949	cd_2_group_24139
PDT001130445.1	PDS000158107.44	SAMN21436105	clinical	cd_8_group_13684	cd_4_group_25949	cd_2_group_24139
PDT001130734.1	PDS000158107.44	SAMN21442762	clinical	cd_8_group_13684	cd_4_group_25949	cd_2_group_24139
PDT001131453.1	PDS000158107.44	SAMN21465140	environmental/other	cd_8_group_13684	cd_4_group_25949	cd_2_group_24139
PDT001131485.1	PDS000158107.44	SAMN21465360	clinical	cd_8_group_13684	cd_4_group_25949	cd_2_group_24139
PDT001133862.1	PDS000158107.44	SAMN21523694	clinical	cd_8_group_13684	cd_4_group_25949	cd_2_group_24139
PDT001134087.1	PDS000158107.44	SAMN21527973	clinical	cd_8_group_13684	cd_4_group_25949	cd_2_group_24139
PDT001134861.1	PDS000158107.44	SAMN21537613	clinical	cd_8_group_13684	cd_4_group_25949	cd_2_group_24139
PDT001135919.1	PDS000158107.44	SAMN21553980	clinical	cd_8_group_13684	cd_4_group_25949	cd_2_group_24139
PDT001137784.1	PDS000158107.44	SAMN21616032	clinical	cd_8_group_13684	cd_4_group_25949	cd_2_group_24139
PDT001141783.1	PDS000158107.44	SAMN21873159	clinical	cd_8_group_13684	cd_4_group_25949	cd_2_group_24139
PDT001142192.1	PDS000158107.44	SAMN21882376	clinical	cd_8_group_13684	cd_4_group_25949	cd_2_group_24139
PDT001142209.1	PDS000158107.44	SAMN21882362	clinical	cd_8_group_13684	cd_4_group_25949	cd_2_group_24139
PDT001142263.1	PDS000158107.44	SAMN21883919	clinical	cd_8_group_13684	cd_4_group_25949	cd_2_group_24139
PDT001142819.1	PDS000158107.44	SAMN21897388	clinical	cd_8_group_13684	cd_4_group_25949	cd_2_group_24139
PDT001143038.1	PDS000158107.44	SAMN21900323	clinical	cd_8_group_13684	cd_4_group_25949	cd_2_group_24139
PDT001143087.1	PDS000158107.44	SAMN21900535	clinical	cd_8_group_13684	cd_4_group_25949	cd_2_group_24139
PDT001143283.1	PDS000158107.44	SAMN21916103	environmental/other	cd_8_group_13684	cd_4_group_25949	cd_2_group_24139
PDT001143485.1	PDS000158107.44	SAMN21924189	clinical	cd_8_group_13684	cd_4_group_25949	cd_2_group_24139
PDT001144515.1	PDS000158107.44	SAMN22038277	clinical	cd_8_group_13684	cd_4_group_25949	cd_2_group_24139
PDT001144647.1	PDS000158107.44	SAMN22042798	clinical	cd_8_group_13684	cd_4_group_25949	cd_2_group_24139
PDT001144848.1	PDS000158107.44	SAMN22046412	clinical	cd_8_group_13684	cd_4_group_25949	cd_2_group_24139
PDT001145145.1	PDS000158107.44	SAMN22060392	clinical	cd_8_group_13684	cd_4_group_25949	cd_2_group_24139
PDT001145612.1	PDS000158107.44	SAMN22064600	clinical	cd_8_group_13684	cd_4_group_25949	cd_2_group_24139
PDT001145821.1	PDS000158107.44	SAMN22068576	clinical	cd_8_group_13684	cd_4_group_25949	cd_2_group_24139
PDT001145894.1	PDS000158107.44	SAMN22068636	clinical	cd_8_group_13684	cd_4_group_25949	cd_2_group_24139
PDT001145950.1	PDS000158107.44	SAMN22069446	clinical	cd_8_group_13684	cd_4_group_25949	cd_2_group_24139
PDT001147637.1	PDS000158107.44	SAMN22165025	clinical	cd_8_group_13684	cd_4_group_25949	cd_2_group_24139
PDT001147784.1	PDS000158107.44	SAMN22165108	clinical	cd_8_group_13684	cd_4_group_25949	cd_2_group_24139
PDT001148597.1	PDS000158107.44	SAMN22211719	clinical	cd_8_group_13684	cd_4_group_25949	cd_2_group_24139
PDT001148675.1	PDS000158107.44	SAMN22213734	clinical	cd_8_group_13684	cd_4_group_25949	cd_2_group_24139
PDT001149580.1	PDS000158107.44	SAMN22232139	clinical	cd_8_group_13684	cd_4_group_25949	cd_2_group_24139
PDT001149622.1	PDS000158107.44	SAMN22232743	clinical	cd_8_group_13684	cd_4_group_25949	cd_2_group_24139
PDT001149648.1	PDS000158107.44	SAMN22233222	clinical	cd_8_group_13684	cd_4_group_25949	cd_2_group_24139
PDT001149674.1	PDS000158107.44	SAMN22234112	clinical	cd_8_group_13684	cd_4_group_25949	cd_2_group_24139
PDT001150406.1	PDS000158107.44	SAMN22247134	clinical	cd_8_group_13684	cd_4_group_25949	cd_2_group_24139
PDT001150503.1	PDS000158107.44	SAMN22249215	clinical	cd_8_group_13684	cd_4_group_25949	cd_2_group_24139
PDT001151641.1	PDS000158107.44	SAMN22330309	clinical	cd_8_group_13684	cd_4_group_25949	cd_2_group_24139
PDT001156725.5	PDS000158107.44	SAMN22369430	clinical	cd_8_group_13684	cd_4_group_25949	cd_2_group_24139
PDT001156853.5	PDS000158107.44	SAMN22373759	clinical	cd_8_group_13684	cd_4_group_25949	cd_2_group_24139
PDT001157205.5	PDS000158107.44	SAMN22405504	clinical	cd_8_group_13684	cd_4_group_25949	cd_2_group_24139
PDT001158013.4	PDS000158107.44	SAMN22442374	clinical	cd_8_group_13684	cd_4_group_25949	cd_2_group_24139
PDT001158320.1	PDS000158107.44	SAMN22480749	clinical	cd_8_group_13684	cd_4_group_25949	cd_2_group_24139
PDT001160521.1	PDS000158107.44	SAMN22512865	clinical	cd_8_group_13684	cd_4_group_25949	cd_2_group_24139
PDT001160576.1	PDS000158107.44	SAMN22513004	clinical	cd_8_group_13684	cd_4_group_25949	cd_2_group_24139
PDT001161048.1	PDS000158107.44	SAMN22561307	clinical	cd_8_group_13684	cd_4_group_25949	cd_2_group_24139
PDT001162119.1	PDS000158107.44	SAMN22573229	clinical	cd_8_group_13684	cd_4_group_25949	cd_2_group_24139
PDT001162137.1	PDS000158107.44	SAMN22574816	clinical	cd_8_group_13684	cd_4_group_25949	cd_2_group_24139
PDT001162152.1	PDS000158107.44	SAMN22575006	clinical	cd_8_group_13684	cd_4_group_25949	cd_2_group_24139
PDT001162371.1	PDS000158107.44	SAMN22583515	clinical	cd_8_group_13684	cd_4_group_25949	cd_2_group_24139
PDT001162456.1	PDS000158107.44	SAMN22590106	clinical	cd_8_group_13684	cd_4_group_25949	cd_2_group_24139
PDT001162469.1	PDS000158107.44	SAMN22590346	clinical	cd_8_group_13684	cd_4_group_25949	cd_2_group_24139
PDT001162482.1	PDS000158107.44	SAMN22590366	clinical	cd_8_group_13684	cd_4_group_25949	cd_2_group_24139
PDT001162486.1	PDS000158107.44	SAMN22590358	clinical	cd_8_group_13684	cd_4_group_25949	cd_2_group_24139
PDT001162503.1	PDS000158107.44	SAMN22591496	clinical	cd_8_group_13684	cd_4_group_25949	cd_2_group_24139
PDT001163330.1	PDS000158107.44	SAMN22604674	clinical	cd_8_group_13684	cd_4_group_25949	cd_2_group_24139
PDT001165544.1	PDS000158107.44	SAMN22782032	environmental/other	cd_8_group_13684	cd_4_group_25949	cd_2_group_24139
PDT001166224.1	PDS000158107.44	SAMN22811246	environmental/other	cd_8_group_13684	cd_4_group_25949	cd_2_group_24139
PDT001167607.1	PDS000158107.44	SAMN22841875	clinical	cd_8_group_13684	cd_4_group_25949	cd_2_group_24139
PDT001167655.1	PDS000158107.44	SAMN22842803	clinical	cd_8_group_13684	cd_4_group_25949	cd_2_group_24139
PDT001169938.1	PDS000158107.44	SAMN22908976	clinical	cd_8_group_13684	cd_4_group_25949	cd_2_group_24139
PDT001170144.1	PDS000158107.44	SAMN22930303	clinical	cd_8_group_13684	cd_4_group_25949	cd_2_group_24139
PDT001172411.1	PDS000158107.44	SAMN23009924	clinical	cd_8_group_13684	cd_4_group_25949	cd_2_group_24139
PDT001173992.1	PDS000158107.44	SAMN23097473	environmental/other	cd_8_group_13684	cd_4_group_25949	cd_2_group_24139
PDT001174196.1	PDS000158107.44	SAMN23100678	clinical	cd_8_group_13684	cd_4_group_25949	cd_2_group_24139
PDT001175422.1	PDS000158107.44	SAMN23167511	clinical	cd_8_group_13684	cd_4_group_25949	cd_2_group_24139
PDT001178998.1	PDS000158107.44	SAMN23309301	clinical	cd_8_group_13684	cd_4_group_25949	cd_2_group_24139
PDT001182496.1	PDS000158107.44	SAMN23390030	clinical	cd_8_group_13684	cd_4_group_25949	cd_2_group_24139
PDT001187125.1	PDS000158107.44	SAMN23492379	clinical	cd_8_group_13684	cd_4_group_25949	cd_2_group_24139
PDT001187196.1	PDS000158107.44	SAMN23492775	clinical	cd_8_group_13684	cd_4_group_25949	cd_2_group_24139
PDT001195829.1	PDS000158107.44	SAMN23604603	clinical	cd_8_group_13684	cd_4_group_25949	cd_2_group_24139
PDT001197433.1	PDS000158107.44	SAMN23708046	clinical	cd_8_group_13684	cd_4_group_25949	cd_2_group_24139
PDT001197817.1	PDS000158107.44	SAMN23708612	clinical	cd_8_group_13684	cd_4_group_25949	cd_2_group_24139
PDT001201141.1	PDS000158107.44	SAMN23829524	clinical	cd_8_group_13684	cd_4_group_25949	cd_2_group_24139
PDT001202112.1	PDS000158107.44	SAMN24002195	clinical	cd_8_group_13684	cd_4_group_25949	cd_2_group_24139
PDT001202400.1	PDS000158107.44	SAMN24008608	clinical	cd_8_group_13684	cd_4_group_25949	cd_2_group_24139
PDT001202419.1	PDS000158107.44	SAMN24009623	clinical	cd_8_group_13684	cd_4_group_25949	cd_2_group_24139
PDT001202542.1	PDS000158107.44	SAMN24010343	clinical	cd_8_group_13684	cd_4_group_25949	cd_2_group_24139
PDT001203519.1	PDS000158107.44	SAMN24103464	clinical	cd_8_group_13684	cd_4_group_25949	cd_2_group_24139
PDT001203530.1	PDS000158107.44	SAMN24103463	clinical	cd_8_group_13684	cd_4_group_25949	cd_2_group_24139
PDT001203638.1	PDS000158107.44	SAMN24106083	clinical	cd_8_group_13684	cd_4_group_25949	cd_2_group_24139
PDT001204531.1	PDS000158107.44	SAMN24115111	clinical	cd_8_group_13684	cd_4_group_25949	cd_2_group_24139
PDT001204532.1	PDS000158107.44	SAMN24115110	clinical	cd_8_group_13684	cd_4_group_25949	cd_2_group_24139
PDT001204538.1	PDS000158107.44	SAMN24115131	clinical	cd_8_group_13684	cd_4_group_25949	cd_2_group_24139
PDT001204543.1	PDS000158107.44	SAMN24115126	clinical	cd_8_group_13684	cd_4_group_25949	cd_2_group_24139
PDT001204544.1	PDS000158107.44	SAMN24115125	clinical	cd_8_group_13684	cd_4_group_25949	cd_2_group_24139
PDT001204546.1	PDS000158107.44	SAMN24115123	clinical	cd_8_group_13684	cd_4_group_25949	cd_2_group_24139
PDT001204548.1	PDS000158107.44	SAMN24115122	clinical	cd_8_group_13684	cd_4_group_25949	cd_2_group_24139
PDT001204549.1	PDS000158107.44	SAMN24115121	clinical	cd_8_group_13684	cd_4_group_25949	cd_2_group_24139
PDT001204551.1	PDS000158107.44	SAMN24115119	clinical	cd_8_group_13684	cd_4_group_25949	cd_2_group_24139
PDT001204554.1	PDS000158107.44	SAMN24115116	clinical	cd_8_group_13684	cd_4_group_25949	cd_2_group_24139
PDT001204555.1	PDS000158107.44	SAMN24115115	clinical	cd_8_group_13684	cd_4_group_25949	cd_2_group_24139
PDT001204670.1	PDS000158107.44	SAMN24118244	clinical	cd_8_group_13684	cd_4_group_25949	cd_2_group_24139
PDT001205022.1	PDS000158107.44	SAMN24146869	environmental/other	cd_8_group_13684	cd_4_group_25949	cd_2_group_24139
PDT001206728.1	PDS000158107.44	SAMN24244926	clinical	cd_8_group_13684	cd_4_group_25949	cd_2_group_24139
PDT001208428.1	PDS000158107.44	SAMN24271262	clinical	cd_8_group_13684	cd_4_group_25949	cd_2_group_24139
PDT001208493.1	PDS000158107.44	SAMN24271459	clinical	cd_8_group_13684	cd_4_group_25949	cd_2_group_24139
PDT001208501.1	PDS000158107.44	SAMN24271970	clinical	cd_8_group_13684	cd_4_group_25949	cd_2_group_24139
PDT001212222.1	PDS000158107.44	SAMN24433743	clinical	cd_8_group_13684	cd_4_group_25949	cd_2_group_24139
PDT001212304.1	PDS000158107.44	SAMN24436814	clinical	cd_8_group_13684	cd_4_group_25949	cd_2_group_24139
PDT001214276.1	PDS000158107.44	SAMN24520769	clinical	cd_8_group_13684	cd_4_group_25949	cd_2_group_24139
PDT001214326.1	PDS000158107.44	SAMN24525476	clinical	cd_8_group_13684	cd_4_group_25949	cd_2_group_24139
PDT001215424.1	PDS000158107.44	SAMN24588079	clinical	cd_8_group_13684	cd_4_group_25949	cd_2_group_24139
PDT001215752.1	PDS000158107.44	SAMN24593511	clinical	cd_8_group_13684	cd_4_group_25949	cd_2_group_24139
PDT001216229.1	PDS000158107.44	SAMN24614308	clinical	cd_8_group_13684	cd_4_group_25949	cd_2_group_24139
PDT001217350.1	PDS000158107.44	SAMN24672010	clinical	cd_8_group_13684	cd_4_group_25949	cd_2_group_24139
PDT001219986.1	PDS000158107.44	SAMN24812258	clinical	cd_8_group_13684	cd_4_group_25949	cd_2_group_24139
PDT001220853.1	PDS000158107.44	SAMN24838663	clinical	cd_8_group_13684	cd_4_group_25949	cd_2_group_24139
PDT001220952.1	PDS000158107.44	SAMN24847835	clinical	cd_8_group_13684	cd_4_group_25949	cd_2_group_24139
PDT001225867.1	PDS000158107.44	SAMN25076021	clinical	cd_8_group_13684	cd_4_group_25949	cd_2_group_24139
PDT001226481.1	PDS000158107.44	SAMN25076975	clinical	cd_8_group_13684	cd_4_group_25949	cd_2_group_24139
PDT001226850.1	PDS000158107.44	SAMN25122663	clinical	cd_8_group_13684	cd_4_group_25949	cd_2_group_24139
PDT001229728.1	PDS000158107.44	SAMN25227456	clinical	cd_8_group_13684	cd_4_group_25949	cd_2_group_24139
PDT001230294.1	PDS000158107.44	SAMN25242292	clinical	cd_8_group_13684	cd_4_group_25949	cd_2_group_24139
PDT001232573.1	PDS000158107.44	SAMN25330571	environmental/other	cd_8_group_13684	cd_4_group_25949	cd_2_group_24139
PDT001233053.1	PDS000158107.44	SAMN25353610	clinical	cd_8_group_13684	cd_4_group_25949	cd_2_group_24139
PDT001235832.1	PDS000158107.44	SAMN25553407	clinical	cd_8_group_13684	cd_4_group_25949	cd_2_group_24139
PDT001235837.1	PDS000158107.44	SAMN25553410	clinical	cd_8_group_13684	cd_4_group_25949	cd_2_group_24139
PDT001237631.1	PDS000158107.44	SAMN25611459	clinical	cd_8_group_13684	cd_4_group_25949	cd_2_group_24139
PDT001239618.1	PDS000158107.44	SAMN25654198	clinical	cd_8_group_13684	cd_4_group_25949	cd_2_group_24139
PDT001248716.1	PDS000158107.44	SAMN25860446	clinical	cd_8_group_13684	cd_4_group_25949	cd_2_group_24139
PDT001249417.1	PDS000158107.44	SAMN25941543	clinical	cd_8_group_13684	cd_4_group_25949	cd_2_group_24139
PDT001249573.1	PDS000158107.44	SAMN25941651	clinical	cd_8_group_13684	cd_4_group_25949	cd_2_group_24139
PDT001250101.1	PDS000158107.44	SAMN25980216	environmental/other	cd_8_group_13684	cd_4_group_25949	cd_2_group_24139
PDT001251227.2	PDS000158107.44	SAMN25353565	environmental/other	cd_8_group_13684	cd_4_group_25949	cd_2_group_24139
PDT001252205.1	PDS000158107.44	SAMN26011804	environmental/other	cd_8_group_13684	cd_4_group_25949	cd_2_group_24139
PDT001252297.1	PDS000158107.44	SAMN26028458	clinical	cd_8_group_13684	cd_4_group_25949	cd_2_group_24139
PDT001258543.1	PDS000158107.44	SAMN26441251	clinical	cd_8_group_13684	cd_4_group_25949	cd_2_group_24139
PDT001267838.1	PDS000158107.44	SAMN26655236	clinical	cd_8_group_13684	cd_4_group_25949	cd_2_group_24139
PDT001269435.1	PDS000158107.44	SAMN26750640	environmental/other	cd_8_group_13684	cd_4_group_25949	cd_2_group_24139
PDT001275380.1	PDS000158107.44	SAMN26926803	clinical	cd_8_group_13684	cd_4_group_25949	cd_2_group_24139
PDT001280701.1	PDS000158107.44	SAMN27478721	environmental/other	cd_8_group_13684	cd_4_group_25949	cd_2_group_24139
PDT001283493.1	PDS000158107.44	SAMN27521616	clinical	cd_8_group_13684	cd_4_group_25949	cd_2_group_24139
PDT001283506.1	PDS000158107.44	SAMN27521824	clinical	cd_8_group_13684	cd_4_group_25949	cd_2_group_24139
PDT001283540.1	PDS000158107.44	SAMN27522066	clinical	cd_8_group_13684	cd_4_group_25949	cd_2_group_24139
PDT001286986.1	PDS000158107.44	SAMN27567799	clinical	cd_8_group_13684	cd_4_group_25949	cd_2_group_24139
PDT001287907.1	PDS000158107.44	SAMN27603264	clinical	cd_8_group_13684	cd_4_group_25949	cd_2_group_24139
PDT001287913.1	PDS000158107.44	SAMN27603265	clinical	cd_8_group_13684	cd_4_group_25949	cd_2_group_24139
PDT001287918.1	PDS000158107.44	SAMN27603263	clinical	cd_8_group_13684	cd_4_group_25949	cd_2_group_24139
PDT001289891.1	PDS000158107.44	SAMN27609570	clinical	cd_8_group_13684	cd_4_group_25949	cd_2_group_24139
PDT001290188.1	PDS000158107.44	SAMN27622550	clinical	cd_8_group_13684	cd_4_group_25949	cd_2_group_24139
PDT001290259.1	PDS000158107.44	SAMN27623629	clinical	cd_8_group_13684	cd_4_group_25949	cd_2_group_24139
PDT001290461.1	PDS000158107.44	SAMN27628327	clinical	cd_8_group_13684	cd_4_group_25949	cd_2_group_24139
PDT001290479.1	PDS000158107.44	SAMN27629755	clinical	cd_8_group_13684	cd_4_group_25949	cd_2_group_24139
PDT001291382.1	PDS000158107.44	SAMN27675051	clinical	cd_8_group_13684	cd_4_group_25949	cd_2_group_24139
PDT001293683.1	PDS000158107.44	SAMN27767812	clinical	cd_8_group_13684	cd_4_group_25949	cd_2_group_24139
PDT001294784.1	PDS000158107.44	SAMN27868349	clinical	cd_8_group_13684	cd_4_group_25949	cd_2_group_24139
PDT001295617.1	PDS000158107.44	SAMN27955970	clinical	cd_8_group_13684	cd_4_group_25949	cd_2_group_24139
PDT001295619.1	PDS000158107.44	SAMN27955938	environmental/other	cd_8_group_13684	cd_4_group_25949	cd_2_group_24139
PDT001297983.1	PDS000158107.44	SAMN28036172	clinical	cd_8_group_13684	cd_4_group_25949	cd_2_group_24139
PDT001298173.1	PDS000158107.44	SAMN28041283	clinical	cd_8_group_13684	cd_4_group_25949	cd_2_group_24139
PDT001298696.1	PDS000158107.44	SAMN28060607	environmental/other	cd_8_group_13684	cd_4_group_25949	cd_2_group_24139
PDT001298874.1	PDS000158107.44	SAMN28063139	clinical	cd_8_group_13684	cd_4_group_25949	cd_2_group_24139
PDT001298883.1	PDS000158107.44	SAMN28063129	clinical	cd_8_group_13684	cd_4_group_25949	cd_2_group_24139
PDT001299420.1	PDS000158107.44	SAMN28089418	clinical	cd_8_group_13684	cd_4_group_25949	cd_2_group_24139
PDT001299424.1	PDS000158107.44	SAMN28089412	clinical	cd_8_group_13684	cd_4_group_25949	cd_2_group_24139
PDT001299433.1	PDS000158107.44	SAMN28089407	clinical	cd_8_group_13684	cd_4_group_25949	cd_2_group_24139
PDT001300047.1	PDS000158107.44	SAMN28103270	clinical	cd_8_group_13684	cd_4_group_25949	cd_2_group_24139
PDT001300480.1	PDS000158107.44	SAMN28118678	environmental/other	cd_8_group_13684	cd_4_group_25949	cd_2_group_24139
PDT001304058.1	PDS000158107.44	SAMN28175279	clinical	cd_8_group_13684	cd_4_group_25949	cd_2_group_24139
PDT001304671.1	PDS000158107.44	SAMN28178914	environmental/other	cd_8_group_13684	cd_4_group_25949	cd_2_group_24139
PDT001305884.1	PDS000158107.44	SAMN28189328	clinical	cd_8_group_13684	cd_4_group_25949	cd_2_group_24139
PDT001305896.1	PDS000158107.44	SAMN28189340	clinical	cd_8_group_13684	cd_4_group_25949	cd_2_group_24139
PDT001306674.1	PDS000158107.44	SAMN28207100	clinical	cd_8_group_13684	cd_4_group_25949	cd_2_group_24139
PDT001307264.1	PDS000158107.44	SAMN28209730	environmental/other	cd_8_group_13684	cd_4_group_25949	cd_2_group_24139
PDT001309169.1	PDS000158107.44	SAMN28453086	clinical	cd_8_group_13684	cd_4_group_25949	cd_2_group_24139
PDT001311092.1	PDS000158107.44	SAMN28534651	clinical	cd_8_group_13684	cd_4_group_25949	cd_2_group_24139
PDT001312475.1	PDS000158107.44	SAMN28570686	clinical	cd_8_group_13684	cd_4_group_25949	cd_2_group_24139
PDT001312501.1	PDS000158107.44	SAMN28571692	environmental/other	cd_8_group_13684	cd_4_group_25949	cd_2_group_24139
PDT001312528.1	PDS000158107.44	SAMN28571708	environmental/other	cd_8_group_13684	cd_4_group_25949	cd_2_group_24139
PDT001314107.1	PDS000158107.44	SAMN28604951	clinical	cd_8_group_13684	cd_4_group_25949	cd_2_group_24139
PDT001314162.1	PDS000158107.44	SAMN28606177	clinical	cd_8_group_13684	cd_4_group_25949	cd_2_group_24139
PDT001314164.1	PDS000158107.44	SAMN28606183	clinical	cd_8_group_13684	cd_4_group_25949	cd_2_group_24139
PDT001314275.1	PDS000158107.44	SAMN28609394	clinical	cd_8_group_13684	cd_4_group_25949	cd_2_group_24139
PDT001314695.1	PDS000158107.44	SAMN28637517	environmental/other	cd_8_group_13684	cd_4_group_25949	cd_2_group_24139
PDT001314802.1	PDS000158107.44	SAMN28642927	clinical	cd_8_group_13684	cd_4_group_25949	cd_2_group_24139
PDT001314812.1	PDS000158107.44	SAMN28643954	clinical	cd_8_group_13684	cd_4_group_25949	cd_2_group_24139
PDT001315512.1	PDS000158107.44	SAMN28680135	clinical	cd_8_group_13684	cd_4_group_25949	cd_2_group_24139
PDT001315603.1	PDS000158107.44	SAMN28684102	clinical	cd_8_group_13684	cd_4_group_25949	cd_2_group_24139
PDT001315941.1	PDS000158107.44	SAMN28699148	clinical	cd_8_group_13684	cd_4_group_25949	cd_2_group_24139
PDT001315962.1	PDS000158107.44	SAMN28699154	clinical	cd_8_group_13684	cd_4_group_25949	cd_2_group_24139
PDT001316276.1	PDS000158107.44	SAMN28703931	clinical	cd_8_group_13684	cd_4_group_25949	cd_2_group_24139
PDT001321231.1	PDS000158107.44	SAMN28815658	environmental/other	cd_8_group_13684	cd_4_group_25949	cd_2_group_24139
PDT001321356.1	PDS000158107.44	SAMN28816069	clinical	cd_8_group_13684	cd_4_group_25949	cd_2_group_24139
PDT001321390.1	PDS000158107.44	SAMN28816054	clinical	cd_8_group_13684	cd_4_group_25949	cd_2_group_24139
PDT001321509.1	PDS000158107.44	SAMN28816645	clinical	cd_8_group_13684	cd_4_group_25949	cd_2_group_24139
PDT001321774.1	PDS000158107.44	SAMN28817773	clinical	cd_8_group_13684	cd_4_group_25949	cd_2_group_24139
PDT001322188.1	PDS000158107.44	SAMN28840584	clinical	cd_8_group_13684	cd_4_group_25949	cd_2_group_24139
PDT001322284.1	PDS000158107.44	SAMN28852667	clinical	cd_8_group_13684	cd_4_group_25949	cd_2_group_24139
PDT001322410.2	PDS000158107.44	SAMN28853738	clinical	cd_8_group_13684	cd_4_group_25949	cd_2_group_24139
PDT001322417.1	PDS000158107.44	SAMN28853748	clinical	cd_8_group_13684	cd_4_group_25949	cd_2_group_24139
PDT001322475.1	PDS000158107.44	SAMN28858622	clinical	cd_8_group_13684	cd_4_group_25949	cd_2_group_24139
PDT001322532.1	PDS000158107.44	SAMN28860902	clinical	cd_8_group_13684	cd_4_group_25949	cd_2_group_24139
PDT001322612.1	PDS000158107.44	SAMN28864766	clinical	cd_8_group_13684	cd_4_group_25949	cd_2_group_24139
PDT001322802.1	PDS000158107.44	SAMN28871099	clinical	cd_8_group_13684	cd_4_group_25949	cd_2_group_24139
PDT001322905.1	PDS000158107.44	SAMN28875142	environmental/other	cd_8_group_13684	cd_4_group_25949	cd_2_group_24139
PDT001323124.1	PDS000158107.44	SAMN28886764	clinical	cd_8_group_13684	cd_4_group_25949	cd_2_group_24139
PDT001323403.1	PDS000158107.44	SAMN28882017	clinical	cd_8_group_13684	cd_4_group_25949	cd_2_group_24139
PDT001325375.1	PDS000158107.44	SAMN28924093	clinical	cd_8_group_13684	cd_4_group_25949	cd_2_group_24139
PDT001326329.1	PDS000158107.44	SAMN28938130	clinical	cd_8_group_13684	cd_4_group_25949	cd_2_group_24139
PDT001326350.1	PDS000158107.44	SAMN28938547	clinical	cd_8_group_13684	cd_4_group_25949	cd_2_group_24139
PDT001326649.1	PDS000158107.44	SAMN28956751	clinical	cd_8_group_13684	cd_4_group_25949	cd_2_group_24139
PDT001327278.1	PDS000158107.44	SAMN28986044	clinical	cd_8_group_13684	cd_4_group_25949	cd_2_group_24139
PDT001327382.1	PDS000158107.44	SAMN29009649	clinical	cd_8_group_13684	cd_4_group_25949	cd_2_group_24139
PDT001327404.1	PDS000158107.44	SAMN29010463	clinical	cd_8_group_13684	cd_4_group_25949	cd_2_group_24139
PDT001327417.1	PDS000158107.44	SAMN29010601	clinical	cd_8_group_13684	cd_4_group_25949	cd_2_group_24139
PDT001327419.1	PDS000158107.44	SAMN29010483	clinical	cd_8_group_13684	cd_4_group_25949	cd_2_group_24139
PDT001327495.1	PDS000158107.44	SAMN29011296	clinical	cd_8_group_13684	cd_4_group_25949	cd_2_group_24139
PDT001327516.1	PDS000158107.44	SAMN29011477	clinical	cd_8_group_13684	cd_4_group_25949	cd_2_group_24139
PDT001327639.1	PDS000158107.44	SAMN29012070	clinical	cd_8_group_13684	cd_4_group_25949	cd_2_group_24139
PDT001327675.1	PDS000158107.44	SAMN29012078	clinical	cd_8_group_13684	cd_4_group_25949	cd_2_group_24139
PDT001328017.1	PDS000158107.44	SAMN29039106	environmental/other	cd_8_group_13684	cd_4_group_25949	cd_2_group_24139
PDT001329701.1	PDS000158107.44	SAMN29135730	clinical	cd_8_group_13684	cd_4_group_25949	cd_2_group_24139
PDT001330667.1	PDS000158107.44	SAMN29174531	clinical	cd_8_group_13684	cd_4_group_25949	cd_2_group_24139
PDT001331083.1	PDS000158107.44	SAMN29179773	clinical	cd_8_group_13684	cd_4_group_25949	cd_2_group_24139
PDT001335638.1	PDS000158107.44	SAMN29207597	clinical	cd_8_group_13684	cd_4_group_25949	cd_2_group_24139
PDT001335694.1	PDS000158107.44	SAMN29209206	environmental/other	cd_8_group_13684	cd_4_group_25949	cd_2_group_24139
PDT001338189.2	PDS000158107.44	SAMN29226634	clinical	cd_8_group_13684	cd_4_group_25949	cd_2_group_24139
PDT001338197.1	PDS000158107.44	SAMN29226935	clinical	cd_8_group_13684	cd_4_group_25949	cd_2_group_24139
PDT001338240.1	PDS000158107.44	SAMN29226875	clinical	cd_8_group_13684	cd_4_group_25949	cd_2_group_24139
PDT001338699.2	PDS000158107.44	SAMN29230881	environmental/other	cd_8_group_13684	cd_4_group_25949	cd_2_group_24139
PDT001339526.1	PDS000158107.44	SAMN29269700	environmental/other	cd_8_group_13684	cd_4_group_25949	cd_2_group_24139
PDT001342880.1	PDS000158107.44	SAMN29333204	clinical	cd_8_group_13684	cd_4_group_25949	cd_2_group_24139
PDT001347892.1	PDS000158107.44	SAMN29376312	clinical	cd_8_group_13684	cd_4_group_25949	cd_2_group_24139
PDT001347898.1	PDS000158107.44	SAMN29376320	clinical	cd_8_group_13684	cd_4_group_25949	cd_2_group_24139
PDT001348032.1	PDS000158107.44	SAMN29378044	clinical	cd_8_group_13684	cd_4_group_25949	cd_2_group_24139
PDT001348191.1	PDS000158107.44	SAMN29379435	environmental/other	cd_8_group_13684	cd_4_group_25949	cd_2_group_24139
PDT001348239.1	PDS000158107.44	SAMN29379789	clinical	cd_8_group_13684	cd_4_group_25949	cd_2_group_24139
PDT001348273.1	PDS000158107.44	SAMN29388275	clinical	cd_8_group_13684	cd_4_group_25949	cd_2_group_24139
PDT001348754.2	PDS000158107.44	SAMN29399183	clinical	cd_8_group_13684	cd_4_group_25949	cd_2_group_24139
PDT001348756.2	PDS000158107.44	SAMN29399212	clinical	cd_8_group_13684	cd_4_group_25949	cd_2_group_24139
PDT001348828.1	PDS000158107.44	SAMN29399104	clinical	cd_8_group_13684	cd_4_group_25949	cd_2_group_24139
PDT001349300.2	PDS000158107.44	SAMN29404876	clinical	cd_8_group_13684	cd_4_group_25949	cd_2_group_24139
PDT001349316.1	PDS000158107.44	SAMN29404916	clinical	cd_8_group_13684	cd_4_group_25949	cd_2_group_24139
PDT001349324.2	PDS000158107.44	SAMN29404936	clinical	cd_8_group_13684	cd_4_group_25949	cd_2_group_24139
PDT001350337.1	PDS000158107.44	SAMN29439912	clinical	cd_8_group_13684	cd_4_group_25949	cd_2_group_24139
PDT001350862.1	PDS000158107.44	SAMN29453891	clinical	cd_8_group_13684	cd_4_group_25949	cd_2_group_24139
PDT001350955.1	PDS000158107.44	SAMN29472394	clinical	cd_8_group_13684	cd_4_group_25949	cd_2_group_24139
PDT001350959.1	PDS000158107.44	SAMN29472409	clinical	cd_8_group_13684	cd_4_group_25949	cd_2_group_24139
PDT001350970.1	PDS000158107.44	SAMN29472404	clinical	cd_8_group_13684	cd_4_group_25949	cd_2_group_24139
PDT001350986.1	PDS000158107.44	SAMN29472450	clinical	cd_8_group_13684	cd_4_group_25949	cd_2_group_24139
PDT001350994.1	PDS000158107.44	SAMN29472453	clinical	cd_8_group_13684	cd_4_group_25949	cd_2_group_24139
PDT001350997.1	PDS000158107.44	SAMN29472443	clinical	cd_8_group_13684	cd_4_group_25949	cd_2_group_24139
PDT001351001.1	PDS000158107.44	SAMN29472437	clinical	cd_8_group_13684	cd_4_group_25949	cd_2_group_24139
PDT001351003.1	PDS000158107.44	SAMN29472440	clinical	cd_8_group_13684	cd_4_group_25949	cd_2_group_24139
PDT001351009.1	PDS000158107.44	SAMN29472464	clinical	cd_8_group_13684	cd_4_group_25949	cd_2_group_24139
PDT001351044.1	PDS000158107.44	SAMN29472496	clinical	cd_8_group_13684	cd_4_group_25949	cd_2_group_24139
PDT001351134.1	PDS000158107.44	SAMN29474227	clinical	cd_8_group_13684	cd_4_group_25949	cd_2_group_24139
PDT001351343.1	PDS000158107.44	SAMN29472805	clinical	cd_8_group_13684	cd_4_group_25949	cd_2_group_24139
PDT001352982.1	PDS000158107.44	SAMN29507317	clinical	cd_8_group_13684	cd_4_group_25949	cd_2_group_24139
PDT001354417.1	PDS000158107.44	SAMN29580149	clinical	cd_8_group_13684	cd_4_group_25949	cd_2_group_24139
PDT001355590.1	PDS000158107.44	SAMN29607946	environmental/other	cd_8_group_13684	cd_4_group_25949	cd_2_group_24139
PDT001357478.1	PDS000158107.44	SAMN29642421	clinical	cd_8_group_13684	cd_4_group_25949	cd_2_group_24139
PDT001357827.1	PDS000158107.44	SAMN29660008	clinical	cd_8_group_13684	cd_4_group_25949	cd_2_group_24139
PDT001359562.1	PDS000158107.44	SAMN29738309	clinical	cd_8_group_13684	cd_4_group_25949	cd_2_group_24139
PDT001360094.1	PDS000158107.44	SAMN29758173	clinical	cd_8_group_13684	cd_4_group_25949	cd_2_group_24139
PDT001361433.1	PDS000158107.44	SAMN29768477	clinical	cd_8_group_13684	cd_4_group_25949	cd_2_group_24139
PDT001363619.1	PDS000158107.44	SAMN29795409	clinical	cd_8_group_13684	cd_4_group_25949	cd_2_group_24139
PDT001364137.1	PDS000158107.44	SAMN29805027	clinical	cd_8_group_13684	cd_4_group_25949	cd_2_group_24139
PDT001364323.1	PDS000158107.44	SAMN29826401	clinical	cd_8_group_13684	cd_4_group_25949	cd_2_group_24139
PDT001364409.1	PDS000158107.44	SAMN29827309	clinical	cd_8_group_13684	cd_4_group_25949	cd_2_group_24139
PDT001364582.1	PDS000158107.44	SAMN29828245	clinical	cd_8_group_13684	cd_4_group_25949	cd_2_group_24139
PDT001365119.1	PDS000158107.44	SAMN29852237	clinical	cd_8_group_13684	cd_4_group_25949	cd_2_group_24139
PDT001366779.1	PDS000158107.44	SAMN29877056	clinical	cd_8_group_13684	cd_4_group_25949	cd_2_group_24139
PDT001368981.1	PDS000158107.44	SAMN29938879	clinical	cd_8_group_13684	cd_4_group_25949	cd_2_group_24139
PDT001369079.1	PDS000158107.44	SAMN29945083	clinical	cd_8_group_13684	cd_4_group_25949	cd_2_group_24139
PDT001369174.1	PDS000158107.44	SAMN29948055	clinical	cd_8_group_13684	cd_4_group_25949	cd_2_group_24139
PDT001369279.1	PDS000158107.44	SAMN29956765	clinical	cd_8_group_13684	cd_4_group_25949	cd_2_group_24139
PDT001371980.1	PDS000158107.44	SAMN29993946	clinical	cd_8_group_13684	cd_4_group_25949	cd_2_group_24139
PDT001372191.1	PDS000158107.44	SAMN30003738	clinical	cd_8_group_13684	cd_4_group_25949	cd_2_group_24139
PDT001372193.1	PDS000158107.44	SAMN30003737	clinical	cd_8_group_13684	cd_4_group_25949	cd_2_group_24139
PDT001374712.1	PDS000158107.44	SAMN30058336	clinical	cd_8_group_13684	cd_4_group_25949	cd_2_group_24139
PDT001377076.1	PDS000158107.44	SAMN30087455	clinical	cd_8_group_13684	cd_4_group_25949	cd_2_group_24139
PDT001377412.1	PDS000158107.44	SAMN30098268	clinical	cd_8_group_13684	cd_4_group_25949	cd_2_group_24139
PDT001377649.1	PDS000158107.44	SAMN30104312	clinical	cd_8_group_13684	cd_4_group_25949	cd_2_group_24139
PDT001378408.1	PDS000158107.44	SAMN30133284	clinical	cd_8_group_13684	cd_4_group_25949	cd_2_group_24139
PDT001379290.1	PDS000158107.44	SAMN30151770	environmental/other	cd_8_group_13684	cd_4_group_25949	cd_2_group_24139
PDT001379417.1	PDS000158107.44	SAMN30155465	clinical	cd_8_group_13684	cd_4_group_25949	cd_2_group_24139
PDT001379588.1	PDS000158107.44	SAMN30167804	clinical	cd_8_group_13684	cd_4_group_25949	cd_2_group_24139
PDT001380115.1	PDS000158107.44	SAMN30196355	environmental/other	cd_8_group_13684	cd_4_group_25949	cd_2_group_24139
PDT001380149.1	PDS000158107.44	SAMN30196667	clinical	cd_8_group_13684	cd_4_group_25949	cd_2_group_24139
PDT001380166.1	PDS000158107.44	SAMN30196837	clinical	cd_8_group_13684	cd_4_group_25949	cd_2_group_24139
PDT001380167.1	PDS000158107.44	SAMN30196831	clinical	cd_8_group_13684	cd_4_group_25949	cd_2_group_24139
PDT001380174.1	PDS000158107.44	SAMN30196661	clinical	cd_8_group_13684	cd_4_group_25949	cd_2_group_24139
PDT001380189.1	PDS000158107.44	SAMN30195855	clinical	cd_8_group_13684	cd_4_group_25949	cd_2_group_24139
PDT001380235.1	PDS000158107.44	SAMN30195859	clinical	cd_8_group_13684	cd_4_group_25949	cd_2_group_24139
PDT001382329.1	PDS000158107.44	SAMN30219241	clinical	cd_8_group_13684	cd_4_group_25949	cd_2_group_24139
PDT001382549.1	PDS000158107.44	SAMN30220701	clinical	cd_8_group_13684	cd_4_group_25949	cd_2_group_24139
PDT001384061.1	PDS000158107.44	SAMN30244038	clinical	cd_8_group_13684	cd_4_group_25949	cd_2_group_24139
PDT001385831.1	PDS000158107.44	SAMN30261948	clinical	cd_8_group_13684	cd_4_group_25949	cd_2_group_24139
PDT001386657.1	PDS000158107.44	SAMN30278631	clinical	cd_8_group_13684	cd_4_group_25949	cd_2_group_24139
PDT001386753.1	PDS000158107.44	SAMN30281454	clinical	cd_8_group_13684	cd_4_group_25949	cd_2_group_24139
PDT001386849.1	PDS000158107.44	SAMN30282363	clinical	cd_8_group_13684	cd_4_group_25949	cd_2_group_24139
PDT001390629.1	PDS000158107.44	SAMN30345519	clinical	cd_8_group_13684	cd_4_group_25949	cd_2_group_24139
PDT001390898.1	PDS000158107.44	SAMN30348529	clinical	cd_8_group_13684	cd_4_group_25949	cd_2_group_24139
PDT001391061.1	PDS000158107.44	SAMN30349186	clinical	cd_8_group_13684	cd_4_group_25949	cd_2_group_24139
PDT001391423.1	PDS000158107.44	SAMN30351776	clinical	cd_8_group_13684	cd_4_group_25949	cd_2_group_24139
PDT001391774.1	PDS000158107.44	SAMN30369992	clinical	cd_8_group_13684	cd_4_group_25949	cd_2_group_24139
PDT001391815.1	PDS000158107.44	SAMN30370685	clinical	cd_8_group_13684	cd_4_group_25949	cd_2_group_24139
PDT001391816.1	PDS000158107.44	SAMN30370683	clinical	cd_8_group_13684	cd_4_group_25949	cd_2_group_24139
PDT001392525.1	PDS000158107.44	SAMN30379472	clinical	cd_8_group_13684	cd_4_group_25949	cd_2_group_24139
PDT001394260.1	PDS000158107.44	SAMN30413406	clinical	cd_8_group_13684	cd_4_group_25949	cd_2_group_24139
PDT001395619.1	PDS000158107.44	SAMN30437960	clinical	cd_8_group_13684	cd_4_group_25949	cd_2_group_24139
PDT001395878.1	PDS000158107.44	SAMN30438221	clinical	cd_8_group_13684	cd_4_group_25949	cd_2_group_24139
PDT001395896.1	PDS000158107.44	SAMN30438234	clinical	cd_8_group_13684	cd_4_group_25949	cd_2_group_24139
PDT001395978.1	PDS000158107.44	SAMN30438575	clinical	cd_8_group_13684	cd_4_group_25949	cd_2_group_24139
PDT001396629.1	PDS000158107.44	SAMN30468263	clinical	cd_8_group_13684	cd_4_group_25949	cd_2_group_24139
PDT001396899.1	PDS000158107.44	SAMN30468232	clinical	cd_8_group_13684	cd_4_group_25949	cd_2_group_24139
PDT001397477.1	PDS000158107.44	SAMN30487366	clinical	cd_8_group_13684	cd_4_group_25949	cd_2_group_24139
PDT001400268.1	PDS000158107.44	SAMN30522565	clinical	cd_8_group_13684	cd_4_group_25949	cd_2_group_24139
PDT001400358.1	PDS000158107.44	SAMN30496890	environmental/other	cd_8_group_13684	cd_4_group_25949	cd_2_group_24139
PDT001404778.1	PDS000158107.44	SAMN30566037	clinical	cd_8_group_13684	cd_4_group_25949	cd_2_group_24139
PDT001404788.1	PDS000158107.44	SAMN30566039	clinical	cd_8_group_13684	cd_4_group_25949	cd_2_group_24139
PDT001405093.1	PDS000158107.44	SAMN30567354	clinical	cd_8_group_13684	cd_4_group_25949	cd_2_group_24139
PDT001405753.1	PDS000158107.44	SAMN30593984	clinical	cd_8_group_13684	cd_4_group_25949	cd_2_group_24139
PDT001406212.1	PDS000158107.44	SAMN30616144	clinical	cd_8_group_13684	cd_4_group_25949	cd_2_group_24139
PDT001407757.1	PDS000158107.44	SAMN30613449	environmental/other	cd_8_group_13684	cd_4_group_25949	cd_2_group_24139
PDT001407803.1	PDS000158107.44	SAMN30626381	environmental/other	cd_8_group_13684	cd_4_group_25949	cd_2_group_24139
PDT001408062.1	PDS000158107.44	SAMN30635434	clinical	cd_8_group_13684	cd_4_group_25949	cd_2_group_24139
PDT001409027.1	PDS000158107.44	SAMN30648170	clinical	cd_8_group_13684	cd_4_group_25949	cd_2_group_24139
PDT001411555.1	PDS000158107.44	SAMN30711660	clinical	cd_8_group_13684	cd_4_group_25949	cd_2_group_24139
PDT001411672.1	PDS000158107.44	SAMN30712852	clinical	cd_8_group_13684	cd_4_group_25949	cd_2_group_24139
PDT001411674.1	PDS000158107.44	SAMN30712847	clinical	cd_8_group_13684	cd_4_group_25949	cd_2_group_24139
PDT001412132.1	PDS000158107.44	SAMN30712287	clinical	cd_8_group_13684	cd_4_group_25949	cd_2_group_24139
PDT001412888.1	PDS000158107.44	SAMN30755866	clinical	cd_8_group_13684	cd_4_group_25949	cd_2_group_24139
PDT001415123.1	PDS000158107.44	SAMN30812555	clinical	cd_8_group_13684	cd_4_group_25949	cd_2_group_24139
PDT001416207.1	PDS000158107.44	SAMN30827501	clinical	cd_8_group_13684	cd_4_group_25949	cd_2_group_24139
PDT001420419.1	PDS000158107.44	SAMN30899978	clinical	cd_8_group_13684	cd_4_group_25949	cd_2_group_24139
PDT001425412.1	PDS000158107.44	SAMN30928219	clinical	cd_8_group_13684	cd_4_group_25949	cd_2_group_24139
PDT001427330.1	PDS000158107.44	SAMN30937591	clinical	cd_8_group_13684	cd_4_group_25949	cd_2_group_24139
PDT001429534.1	PDS000158107.44	SAMN30984072	environmental/other	cd_8_group_13684	cd_4_group_25949	cd_2_group_24139
PDT001433861.1	PDS000158107.44	SAMN31017218	clinical	cd_8_group_13684	cd_4_group_25949	cd_2_group_24139
PDT001434299.1	PDS000158107.44	SAMN31020461	clinical	cd_8_group_13684	cd_4_group_25949	cd_2_group_24139
PDT001436125.1	PDS000158107.44	SAMN31063253	clinical	cd_8_group_13684	cd_4_group_25949	cd_2_group_24139
PDT001436187.1	PDS000158107.44	SAMN31064009	clinical	cd_8_group_13684	cd_4_group_25949	cd_2_group_24139
PDT001436188.1	PDS000158107.44	SAMN31064010	clinical	cd_8_group_13684	cd_4_group_25949	cd_2_group_24139
PDT001436197.1	PDS000158107.44	SAMN31064008	clinical	cd_8_group_13684	cd_4_group_25949	cd_2_group_24139
PDT001440328.1	PDS000158107.44	SAMN31135156	clinical	cd_8_group_13684	cd_4_group_25949	cd_2_group_24139
PDT001442866.1	PDS000158107.44	SAMN31158983	environmental/other	cd_8_group_13684	cd_4_group_25949	cd_2_group_24139
PDT001443341.1	PDS000158107.44	SAMN31168156	clinical	cd_8_group_13684	cd_4_group_25949	cd_2_group_24139
PDT001443507.1	PDS000158107.44	SAMN31169546	clinical	cd_8_group_13684	cd_4_group_25949	cd_2_group_24139
PDT001450174.1	PDS000158107.44	SAMN31237746	clinical	cd_8_group_13684	cd_4_group_25949	cd_2_group_24139
PDT001452911.1	PDS000158107.44	SAMN31276093	clinical	cd_8_group_13684	cd_4_group_25949	cd_2_group_24139
PDT001453891.1	PDS000158107.44	SAMN31286048	clinical	cd_8_group_13684	cd_4_group_25949	cd_2_group_24139
PDT001455147.1	PDS000158107.44	SAMN31313667	clinical	cd_8_group_13684	cd_4_group_25949	cd_2_group_24139
PDT001455235.1	PDS000158107.44	SAMN31313940	clinical	cd_8_group_13684	cd_4_group_25949	cd_2_group_24139
PDT001455596.1	PDS000158107.44	SAMN31324579	clinical	cd_8_group_13684	cd_4_group_25949	cd_2_group_24139
PDT001456173.1	PDS000158107.44	SAMN31367000	clinical	cd_8_group_13684	cd_4_group_25949	cd_2_group_24139
PDT001463319.1	PDS000158107.44	SAMN31408484	environmental/other	cd_8_group_13684	cd_4_group_25949	cd_2_group_24139
PDT001463335.1	PDS000158107.44	SAMN31408682	clinical	cd_8_group_13684	cd_4_group_25949	cd_2_group_24139
PDT001464447.1	PDS000158107.44	SAMN31425005	environmental/other	cd_8_group_13684	cd_4_group_25949	cd_2_group_24139
PDT001470172.1	PDS000158107.44	SAMN31509644	environmental/other	cd_8_group_13684	cd_4_group_25949	cd_2_group_24139
PDT001474597.1	PDS000158107.44	SAMN31574294	clinical	cd_8_group_13684	cd_4_group_25949	cd_2_group_24139
PDT001476766.1	PDS000158107.44	SAMN31611470	clinical	cd_8_group_13684	cd_4_group_25949	cd_2_group_24139
PDT001480380.1	PDS000158107.44	SAMN31647353	clinical	cd_8_group_13684	cd_4_group_25949	cd_2_group_24139
PDT001481887.1	PDS000158107.44	SAMN31661925	clinical	cd_8_group_13684	cd_4_group_25949	cd_2_group_24139
PDT001482174.1	PDS000158107.44	SAMN31659107	clinical	cd_8_group_13684	cd_4_group_25949	cd_2_group_24139
PDT001482842.1	PDS000158107.44	SAMN31672024	clinical	cd_8_group_13684	cd_4_group_25949	cd_2_group_24139
PDT001482927.1	PDS000158107.44	SAMN31675143	clinical	cd_8_group_13684	cd_4_group_25949	cd_2_group_24139
PDT001484746.1	PDS000158107.44	SAMN31712463	clinical	cd_8_group_13684	cd_4_group_25949	cd_2_group_24139
PDT001488119.1	PDS000158107.44	SAMN31775802	clinical	cd_8_group_13684	cd_4_group_25949	cd_2_group_24139
PDT001488853.1	PDS000158107.44	SAMN31792209	environmental/other	cd_8_group_13684	cd_4_group_25949	cd_2_group_24139
PDT001496646.1	PDS000158107.44	SAMN31854506	clinical	cd_8_group_13684	cd_4_group_25949	cd_2_group_24139
PDT001496702.1	PDS000158107.44	SAMN31854878	clinical	cd_8_group_13684	cd_4_group_25949	cd_2_group_24139
PDT001507113.1	PDS000158107.44	SAMN31972354	clinical	cd_8_group_13684	cd_4_group_25949	cd_2_group_24139
PDT001509573.1	PDS000158107.44	SAMN32000449	clinical	cd_8_group_13684	cd_4_group_25949	cd_2_group_24139
PDT001513044.1	PDS000158107.44	SAMN32053527	clinical	cd_8_group_13684	cd_4_group_25949	cd_2_group_24139
PDT001513176.1	PDS000158107.44	SAMN32058327	environmental/other	cd_8_group_13684	cd_4_group_25949	cd_2_group_24139
PDT001514799.1	PDS000158107.44	SAMN32075167	environmental/other	cd_8_group_13684	cd_4_group_25949	cd_2_group_24139
PDT001515603.1	PDS000158107.44	SAMN32091841	clinical	cd_8_group_13684	cd_4_group_25949	cd_2_group_24139
PDT001516651.1	PDS000158107.44	SAMN32098610	clinical	cd_8_group_13684	cd_4_group_25949	cd_2_group_24139
PDT001527740.1	PDS000158107.44	SAMN32244289	clinical	cd_8_group_13684	cd_4_group_25949	cd_2_group_24139
PDT001528581.1	PDS000158107.44	SAMN32251838	clinical	cd_8_group_13684	cd_4_group_25949	cd_2_group_24139
PDT001528593.1	PDS000158107.44	SAMN32252660	clinical	cd_8_group_13684	cd_4_group_25949	cd_2_group_24139
PDT001529958.1	PDS000158107.44	SAMN32275999	clinical	cd_8_group_13684	cd_4_group_25949	cd_2_group_24139
PDT001531470.1	PDS000158107.44	SAMN32279297	clinical	cd_8_group_13684	cd_4_group_25949	cd_2_group_24139
PDT001537511.1	PDS000158107.44	SAMN32311663	clinical	cd_8_group_13684	cd_4_group_25949	cd_2_group_24139
PDT001537737.1	PDS000158107.44	SAMN32315003	clinical	cd_8_group_13684	cd_4_group_25949	cd_2_group_24139
PDT001537774.1	PDS000158107.44	SAMN32316463	clinical	cd_8_group_13684	cd_4_group_25949	cd_2_group_24139
PDT001538980.1	PDS000158107.44	SAMN32331560	clinical	cd_8_group_13684	cd_4_group_25949	cd_2_group_24139
PDT001539675.1	PDS000158107.44	SAMN32333492	clinical	cd_8_group_13684	cd_4_group_25949	cd_2_group_24139
PDT001540857.1	PDS000158107.44	SAMN32341231	clinical	cd_8_group_13684	cd_4_group_25949	cd_2_group_24139
PDT001549313.1	PDS000158107.44	SAMN32422019	clinical	cd_8_group_13684	cd_4_group_25949	cd_2_group_24139
PDT001558513.1	PDS000158107.44	SAMN32544875	clinical	cd_8_group_13684	cd_4_group_25949	cd_2_group_24139
PDT001565675.1	PDS000158107.44	SAMN32614549	clinical	cd_8_group_13684	cd_4_group_25949	cd_2_group_24139
PDT001575084.1	PDS000158107.44	SAMN32708666	environmental/other	cd_8_group_13684	cd_4_group_25949	cd_2_group_24139
PDT001575089.1	PDS000158107.44	SAMN32708670	environmental/other	cd_8_group_13684	cd_4_group_25949	cd_2_group_24139
PDT001575246.1	PDS000158107.44	SAMN32718166	clinical	cd_8_group_13684	cd_4_group_25949	cd_2_group_24139
PDT001581158.1	PDS000158107.44	SAMN32783353	clinical	cd_8_group_13684	cd_4_group_25949	cd_2_group_24139
PDT001582960.1	PDS000158107.44	SAMN32811296	clinical	cd_8_group_13684	cd_4_group_25949	cd_2_group_24139
PDT001583692.1	PDS000158107.44	SAMN32817605	clinical	cd_8_group_13684	cd_4_group_25949	cd_2_group_24139
PDT001590607.1	PDS000158107.44	SAMN32896177	clinical	cd_8_group_13684	cd_4_group_25949	cd_2_group_24139
PDT001597119.1	PDS000158107.44	SAMN32961564	clinical	cd_8_group_13684	cd_4_group_25949	cd_2_group_24139
PDT001598050.1	PDS000158107.44	SAMN32973123	clinical	cd_8_group_13684	cd_4_group_25949	cd_2_group_24139
PDT001598064.1	PDS000158107.44	SAMN32975160	environmental/other	cd_8_group_13684	cd_4_group_25949	cd_2_group_24139
PDT001601756.1	PDS000158107.44	SAMN33053063	clinical	cd_8_group_13684	cd_4_group_25949	cd_2_group_24139
PDT001607389.1	PDS000158107.44	SAMN33140985	environmental/other	cd_8_group_13684	cd_4_group_25949	cd_2_group_24139
PDT001610476.1	PDS000158107.44	SAMN33211519	environmental/other	cd_8_group_13684	cd_4_group_25949	cd_2_group_24139
PDT001614181.1	PDS000158107.44	SAMN33272231	clinical	cd_8_group_13684	cd_4_group_25949	cd_2_group_24139
PDT001640612.1	PDS000158107.44	SAMN33425153	environmental/other	cd_8_group_13684	cd_4_group_25949	cd_2_group_24139
PDT001640630.1	PDS000158107.44	SAMN33425296	environmental/other	cd_8_group_13684	cd_4_group_25949	cd_2_group_24139
PDT001645634.1	PDS000158107.44	SAMN33438279	environmental/other	cd_8_group_13684	cd_4_group_25949	cd_2_group_24139
PDT001645736.1	PDS000158107.44	SAMN33443306	environmental/other	cd_8_group_13684	cd_4_group_25949	cd_2_group_24139
PDT001645747.1	PDS000158107.44	SAMN33443305	environmental/other	cd_8_group_13684	cd_4_group_25949	cd_2_group_24139
PDT001647011.1	PDS000158107.44	SAMN33460604	environmental/other	cd_8_group_13684	cd_4_group_25949	cd_2_group_24139
PDT001650099.1	PDS000158107.44	SAMN33568904	environmental/other	cd_8_group_13684	cd_4_group_25949	cd_2_group_24139
PDT001651404.1	PDS000158107.44	SAMN33578954	clinical	cd_8_group_13684	cd_4_group_25949	cd_2_group_24139
PDT001653128.1	PDS000158107.44	SAMN33612902	clinical	cd_8_group_13684	cd_4_group_25949	cd_2_group_24139
PDT001663238.1	PDS000158107.44	SAMN33777869	environmental/other	cd_8_group_13684	cd_4_group_25949	cd_2_group_24139
PDT001664165.1	PDS000158107.44	SAMN33830124	environmental/other	cd_8_group_13684	cd_4_group_25949	cd_2_group_24139
PDT001664663.1	PDS000158107.44	SAMN33836754	clinical	cd_8_group_13684	cd_4_group_25949	cd_2_group_24139
PDT001665469.1	PDS000158107.44	SAMN33858850	clinical	cd_8_group_13684	cd_4_group_25949	cd_2_group_24139
PDT001666206.1	PDS000158107.44	SAMN33862637	clinical	cd_8_group_13684	cd_4_group_25949	cd_2_group_24139
PDT001668169.1	PDS000158107.44	SAMN33905377	environmental/other	cd_8_group_13684	cd_4_group_25949	cd_2_group_24139
PDT001670067.1	PDS000158107.44	SAMN33926937	clinical	cd_8_group_13684	cd_4_group_25949	cd_2_group_24139
PDT001670253.1	PDS000158107.44	SAMN33932874	environmental/other	cd_8_group_13684	cd_4_group_25949	cd_2_group_24139
PDT001670368.1	PDS000158107.44	SAMN33939012	environmental/other	cd_8_group_13684	cd_4_group_25949	cd_2_group_24139
PDT001675012.1	PDS000158107.44	SAMN33984542	clinical	cd_8_group_13684	cd_4_group_25949	cd_2_group_24139
PDT001675952.1	PDS000158107.44	SAMN33988100	clinical	cd_8_group_13684	cd_4_group_25949	cd_2_group_24139
PDT001676160.1	PDS000158107.44	SAMN33992560	clinical	cd_8_group_13684	cd_4_group_25949	cd_2_group_24139
PDT001676166.1	PDS000158107.44	SAMN33992573	clinical	cd_8_group_13684	cd_4_group_25949	cd_2_group_24139
PDT001677460.1	PDS000158107.44	SAMN34046355	clinical	cd_8_group_13684	cd_4_group_25949	cd_2_group_24139
PDT001678043.1	PDS000158107.44	SAMN34056916	clinical	cd_8_group_13684	cd_4_group_25949	cd_2_group_24139
PDT001684114.1	PDS000158107.44	SAMN34115750	environmental/other	cd_8_group_13684	cd_4_group_25949	cd_2_group_24139
PDT001685924.1	PDS000158107.44	SAMN34130265	clinical	cd_8_group_13684	cd_4_group_25949	cd_2_group_24139
PDT001686859.1	PDS000158107.44	SAMN34139127	clinical	cd_8_group_13684	cd_4_group_25949	cd_2_group_24139
PDT001690424.1	PDS000158107.44	SAMN34194099	clinical	cd_8_group_13684	cd_4_group_25949	cd_2_group_24139
PDT001691531.1	PDS000158107.44	SAMN34223869	clinical	cd_8_group_13684	cd_4_group_25949	cd_2_group_24139
PDT001701981.1	PDS000158107.44	SAMN34365130	clinical	cd_8_group_13684	cd_4_group_25949	cd_2_group_24139
PDT001706468.1	PDS000158107.44	SAMN34367387	environmental/other	cd_8_group_13684	cd_4_group_25949	cd_2_group_24139
PDT001707377.1	PDS000158107.44	SAMN34384253	environmental/other	cd_8_group_13684	cd_4_group_25949	cd_2_group_24139
PDT001716959.1	PDS000158107.44	SAMN34493126	clinical	cd_8_group_13684	cd_4_group_25949	cd_2_group_24139
PDT001717378.1	PDS000158107.44	SAMN34536278	clinical	cd_8_group_13684	cd_4_group_25949	cd_2_group_24139
PDT001717565.1	PDS000158107.44	SAMN34543059	environmental/other	cd_8_group_13684	cd_4_group_25949	cd_2_group_24139
PDT001718748.1	PDS000158107.44	SAMN34571485	clinical	cd_8_group_13684	cd_4_group_25949	cd_2_group_24139
PDT001726770.1	PDS000158107.44	SAMN35000446	environmental/other	cd_8_group_13684	cd_4_group_25949	cd_2_group_24139
PDT001727714.1	PDS000158107.44	SAMN35006846	clinical	cd_8_group_13684	cd_4_group_25949	cd_2_group_24139
PDT001727716.1	PDS000158107.44	SAMN35006863	clinical	cd_8_group_13684	cd_4_group_25949	cd_2_group_24139
PDT001727717.1	PDS000158107.44	SAMN35006864	clinical	cd_8_group_13684	cd_4_group_25949	cd_2_group_24139
PDT001727954.1	PDS000158107.44	SAMN35010004	environmental/other	cd_8_group_13684	cd_4_group_25949	cd_2_group_24139
PDT001728715.1	PDS000158107.44	SAMN35021501	clinical	cd_8_group_13684	cd_4_group_25949	cd_2_group_24139
PDT001734639.1	PDS000158107.44	SAMN35085679	clinical	cd_8_group_13684	cd_4_group_25949	cd_2_group_24139
PDT001734681.1	PDS000158107.44	SAMN35089732	clinical	cd_8_group_13684	cd_4_group_25949	cd_2_group_24139
PDT001736006.1	PDS000158107.44	SAMN35102647	clinical	cd_8_group_13684	cd_4_group_25949	cd_2_group_24139
PDT001739046.1	PDS000158107.44	SAMN35145420	clinical	cd_8_group_13684	cd_4_group_25949	cd_2_group_24139
PDT001742292.1	PDS000158107.44	SAMN35217085	clinical	cd_8_group_13684	cd_4_group_25949	cd_2_group_24139
PDT001752439.1	PDS000158107.44	SAMN35330628	clinical	cd_8_group_13684	cd_4_group_25949	cd_2_group_24139
PDT001759925.1	PDS000158107.44	SAMN35440489	clinical	cd_8_group_13684	cd_4_group_25949	cd_2_group_24139
PDT001767037.1	PDS000158107.44	SAMN35565371	clinical	cd_8_group_13684	cd_4_group_25949	cd_2_group_24139
PDT001767193.1	PDS000158107.44	SAMN35570750	clinical	cd_8_group_13684	cd_4_group_25949	cd_2_group_24139
PDT001767508.1	PDS000158107.44	SAMN35572999	clinical	cd_8_group_13684	cd_4_group_25949	cd_2_group_24139
PDT001768564.1	PDS000158107.44	SAMN35622158	clinical	cd_8_group_13684	cd_4_group_25949	cd_2_group_24139
PDT001772702.1	PDS000158107.44	SAMN35675778	clinical	cd_8_group_13684	cd_4_group_25949	cd_2_group_24139
PDT001774270.1	PDS000158107.44	SAMN35684050	clinical	cd_8_group_13684	cd_4_group_25949	cd_2_group_24139
PDT001774462.1	PDS000158107.44	SAMN35685555	clinical	cd_8_group_13684	cd_4_group_25949	cd_2_group_24139
PDT001779523.1	PDS000158107.44	SAMN35733560	clinical	cd_8_group_13684	cd_4_group_25949	cd_2_group_24139
PDT001780566.1	PDS000158107.44	SAMN35751756	clinical	cd_8_group_13684	cd_4_group_25949	cd_2_group_24139
PDT001785579.1	PDS000158107.44	SAMN35794964	clinical	cd_8_group_13684	cd_4_group_25949	cd_2_group_24139
PDT001786172.1	PDS000158107.44	SAMN35809729	clinical	cd_8_group_13684	cd_4_group_25949	cd_2_group_24139
PDT001790838.1	PDS000158107.44	SAMN35985451	environmental/other	cd_8_group_13684	cd_4_group_25949	cd_2_group_24139
PDT001792157.1	PDS000158107.44	SAMN36026428	clinical	cd_8_group_13684	cd_4_group_25949	cd_2_group_24139
PDT001793517.1	PDS000158107.44	SAMN36071161	clinical	cd_8_group_13684	cd_4_group_25949	cd_2_group_24139
PDT001793659.1	PDS000158107.44	SAMN36074036	environmental/other	cd_8_group_13684	cd_4_group_25949	cd_2_group_24139
PDT001793905.1	PDS000158107.44	SAMN36076466	clinical	cd_8_group_13684	cd_4_group_25949	cd_2_group_24139
PDT001807758.1	PDS000158107.44	SAMN36274892	clinical	cd_8_group_13684	cd_4_group_25949	cd_2_group_24139
PDT001809054.1	PDS000158107.44	SAMN36292506	clinical	cd_8_group_13684	cd_4_group_25949	cd_2_group_24139
PDT001809628.1	PDS000158107.44	SAMN36306390	clinical	cd_8_group_13684	cd_4_group_25949	cd_2_group_24139
PDT001809649.1	PDS000158107.44	SAMN36306418	clinical	cd_8_group_13684	cd_4_group_25949	cd_2_group_24139
PDT001810144.1	PDS000158107.44	SAMN36337667	clinical	cd_8_group_13684	cd_4_group_25949	cd_2_group_24139
PDT001811067.1	PDS000158107.44	SAMN36347484	clinical	cd_8_group_13684	cd_4_group_25949	cd_2_group_24139
PDT001815426.1	PDS000158107.44	SAMN36404061	clinical	cd_8_group_13684	cd_4_group_25949	cd_2_group_24139
PDT001817099.1	PDS000158107.44	SAMN36450221	environmental/other	cd_8_group_13684	cd_4_group_25949	cd_2_group_24139
PDT001818120.1	PDS000158107.44	SAMN36471482	clinical	cd_8_group_13684	cd_4_group_25949	cd_2_group_24139
PDT001821075.1	PDS000158107.44	SAMN36503593	clinical	cd_8_group_13684	cd_4_group_25949	cd_2_group_24139
PDT001821843.1	PDS000158107.44	SAMN36521106	clinical	cd_8_group_13684	cd_4_group_25949	cd_2_group_24139
PDT001829460.1	PDS000158107.44	SAMN36715360	clinical	cd_8_group_13684	cd_4_group_25949	cd_2_group_24139
PDT001829879.1	PDS000158107.44	SAMN36717395	environmental/other	cd_8_group_13684	cd_4_group_25949	cd_2_group_24139
PDT001836432.1	PDS000158107.44	SAMN36783885	clinical	cd_8_group_13684	cd_4_group_25949	cd_2_group_24139
PDT001839500.1	PDS000158107.44	SAMN36828581	clinical	cd_8_group_13684	cd_4_group_25949	cd_2_group_24139
PDT001844867.1	PDS000158107.44	SAMN36888349	clinical	cd_8_group_13684	cd_4_group_25949	cd_2_group_24139
PDT001844959.1	PDS000158107.44	SAMN36890765	clinical	cd_8_group_13684	cd_4_group_25949	cd_2_group_24139
PDT001847041.1	PDS000158107.44	SAMN36911428	clinical	cd_8_group_13684	cd_4_group_25949	cd_2_group_24139
PDT001848198.1	PDS000158107.44	SAMN36938611	clinical	cd_8_group_13684	cd_4_group_25949	cd_2_group_24139
PDT001853635.1	PDS000158107.44	SAMN37017737	environmental/other	cd_8_group_13684	cd_4_group_25949	cd_2_group_24139
PDT001856956.1	PDS000158107.44	SAMN37094453	clinical	cd_8_group_13684	cd_4_group_25949	cd_2_group_24139
PDT001857825.1	PDS000158107.44	SAMN37095947	clinical	cd_8_group_13684	cd_4_group_25949	cd_2_group_24139
PDT001859099.1	PDS000158107.44	SAMN37113301	clinical	cd_8_group_13684	cd_4_group_25949	cd_2_group_24139
PDT001859268.1	PDS000158107.44	SAMN37120611	clinical	cd_8_group_13684	cd_4_group_25949	cd_2_group_24139
PDT001866220.1	PDS000158107.44	SAMN37161983	environmental/other	cd_8_group_13684	cd_4_group_25949	cd_2_group_24139
PDT001866469.1	PDS000158107.44	SAMN37162286	environmental/other	cd_8_group_13684	cd_4_group_25949	cd_2_group_24139
PDT001866514.1	PDS000158107.44	SAMN37162373	clinical	cd_8_group_13684	cd_4_group_25949	cd_2_group_24139
PDT001876006.1	PDS000158107.44	SAMN37302934	clinical	cd_8_group_13684	cd_4_group_25949	cd_2_group_24139
PDT001876083.1	PDS000158107.44	SAMN37305085	clinical	cd_8_group_13684	cd_4_group_25949	cd_2_group_24139
PDT001882863.1	PDS000158107.44	SAMN37383223	clinical	cd_8_group_13684	cd_4_group_25949	cd_2_group_24139
PDT001887654.1	PDS000158107.44	SAMN37408012	clinical	cd_8_group_13684	cd_4_group_25949	cd_2_group_24139
PDT001889892.1	PDS000158107.44	SAMN37449757	clinical	cd_8_group_13684	cd_4_group_25949	cd_2_group_24139
PDT001901818.1	PDS000158107.44	SAMN37531726	clinical	cd_8_group_13684	cd_4_group_25949	cd_2_group_24139
PDT001903906.1	PDS000158107.44	SAMN37544800	clinical	cd_8_group_13684	cd_4_group_25949	cd_2_group_24139
PDT001903916.1	PDS000158107.44	SAMN37544812	clinical	cd_8_group_13684	cd_4_group_25949	cd_2_group_24139
PDT001906189.1	PDS000158107.44	SAMN37560769	environmental/other	cd_8_group_13684	cd_4_group_25949	cd_2_group_24139
PDT001907082.1	PDS000158107.44	SAMN37567621	clinical	cd_8_group_13684	cd_4_group_25949	cd_2_group_24139
PDT001912840.1	PDS000158107.44	SAMN37661723	environmental/other	cd_8_group_13684	cd_4_group_25949	cd_2_group_24139
PDT001912846.1	PDS000158107.44	SAMN37661729	environmental/other	cd_8_group_13684	cd_4_group_25949	cd_2_group_24139
PDT001923871.1	PDS000158107.44	SAMN37751355	environmental/other	cd_8_group_13684	cd_4_group_25949	cd_2_group_24139
PDT001930638.1	PDS000158107.44	SAMN37807167	clinical	cd_8_group_13684	cd_4_group_25949	cd_2_group_24139
PDT001940423.1	PDS000158107.44	SAMN37830261	clinical	cd_8_group_13684	cd_4_group_25949	cd_2_group_24139
PDT001941523.1	PDS000158107.44	SAMN37854828	environmental/other	cd_8_group_13684	cd_4_group_25949	cd_2_group_24139
PDT001946810.1	PDS000158107.44	SAMN37873838	clinical	cd_8_group_13684	cd_4_group_25949	cd_2_group_24139
PDT001948064.1	PDS000158107.44	SAMN37882776	clinical	cd_8_group_13684	cd_4_group_25949	cd_2_group_24139
PDT001948068.1	PDS000158107.44	SAMN37882781	clinical	cd_8_group_13684	cd_4_group_25949	cd_2_group_24139
PDT001948532.1	PDS000158107.44	SAMN37887171	clinical	cd_8_group_13684	cd_4_group_25949	cd_2_group_24139
PDT001953453.1	PDS000158107.44	SAMN37981113	clinical	cd_8_group_13684	cd_4_group_25949	cd_2_group_24139
PDT001955949.1	PDS000158107.44	SAMN38018351	clinical	cd_8_group_13684	cd_4_group_25949	cd_2_group_24139
PDT001962789.1	PDS000158107.44	SAMN38042476	clinical	cd_8_group_13684	cd_4_group_25949	cd_2_group_24139
PDT001963290.1	PDS000158107.44	SAMN38050153	environmental/other	cd_8_group_13684	cd_4_group_25949	cd_2_group_24139
PDT001963291.1	PDS000158107.44	SAMN38050152	environmental/other	cd_8_group_13684	cd_4_group_25949	cd_2_group_24139
PDT001966606.1	PDS000158107.44	SAMN38089365	clinical	cd_8_group_13684	cd_4_group_25949	cd_2_group_24139
PDT001974906.1	PDS000158107.44	SAMN38156209	environmental/other	cd_8_group_13684	cd_4_group_25949	cd_2_group_24139
PDT001975401.1	PDS000158107.44	SAMN38182111	environmental/other	cd_8_group_13684	cd_4_group_25949	cd_2_group_24139
PDT001982473.1	PDS000158107.44	SAMN38224921	clinical	cd_8_group_13684	cd_4_group_25949	cd_2_group_24139
PDT001983641.1	PDS000158107.44	SAMN38225682	environmental/other	cd_8_group_13684	cd_4_group_25949	cd_2_group_24139
PDT001987405.1	PDS000158107.44	SAMN38282859	clinical	cd_8_group_13684	cd_4_group_25949	cd_2_group_24139
PDT001988293.1	PDS000158107.44	SAMN38291736	clinical	cd_8_group_13684	cd_4_group_25949	cd_2_group_24139
PDT001988675.1	PDS000158107.44	SAMN38299372	environmental/other	cd_8_group_13684	cd_4_group_25949	cd_2_group_24139
PDT001996871.1	PDS000158107.44	SAMN38371671	environmental/other	cd_8_group_13684	cd_4_group_25949	cd_2_group_24139
PDT002007933.1	PDS000158107.44	SAMN38446538	environmental/other	cd_8_group_13684	cd_4_group_25949	cd_2_group_24139
PDT002010330.1	PDS000158107.44	SAMN38472922	environmental/other	cd_8_group_13684	cd_4_group_25949	cd_2_group_24139
PDT000707829.1	PDS000158107.44	SAMN14338015	clinical	cd_8_group_13684	cd_4_group_25949	cd_2_group_28705
PDT000714837.1	PDS000158107.44	SAMN14469277	clinical	cd_8_group_13684	cd_4_group_25949	cd_2_group_28705
PDT000719804.1	PDS000158107.44	SAMN14543642	clinical	cd_8_group_13684	cd_4_group_25949	cd_2_group_28705
PDT000719831.1	PDS000158107.44	SAMN14543755	clinical	cd_8_group_13684	cd_4_group_25949	cd_2_group_28705
PDT000719856.1	PDS000158107.44	SAMN14543806	clinical	cd_8_group_13684	cd_4_group_25949	cd_2_group_28705
PDT000721945.1	PDS000158107.44	SAMN14591442	clinical	cd_8_group_13684	cd_4_group_25949	cd_2_group_28705
PDT000721982.1	PDS000158107.44	SAMN14593345	clinical	cd_8_group_13684	cd_4_group_25949	cd_2_group_28705
PDT000722243.1	PDS000158107.44	SAMN14596845	clinical	cd_8_group_13684	cd_4_group_25949	cd_2_group_28705
PDT000722255.1	PDS000158107.44	SAMN14596832	clinical	cd_8_group_13684	cd_4_group_25949	cd_2_group_28705
PDT000722581.1	PDS000158107.44	SAMN14602562	clinical	cd_8_group_13684	cd_4_group_25949	cd_2_group_28705
PDT000722583.1	PDS000158107.44	SAMN14602564	clinical	cd_8_group_13684	cd_4_group_25949	cd_2_group_28705
PDT000722587.1	PDS000158107.44	SAMN14602565	clinical	cd_8_group_13684	cd_4_group_25949	cd_2_group_28705
PDT000722588.1	PDS000158107.44	SAMN14602563	clinical	cd_8_group_13684	cd_4_group_25949	cd_2_group_28705
PDT000722801.1	PDS000158107.44	SAMN14606577	clinical	cd_8_group_13684	cd_4_group_25949	cd_2_group_28705
PDT000724455.1	PDS000158107.44	SAMN14646213	clinical	cd_8_group_13684	cd_4_group_25949	cd_2_group_28705
PDT000725612.1	PDS000158107.44	SAMN14689205	clinical	cd_8_group_13684	cd_4_group_25949	cd_2_group_28705
PDT000725790.1	PDS000158107.44	SAMN14691577	clinical	cd_8_group_13684	cd_4_group_25949	cd_2_group_28705
PDT000727275.1	PDS000158107.44	SAMN14738300	clinical	cd_8_group_13684	cd_4_group_25949	cd_2_group_28705
PDT000728038.1	PDS000158107.44	SAMN14750807	clinical	cd_8_group_13684	cd_4_group_25949	cd_2_group_28705
PDT000728900.1	PDS000158107.44	SAMN14764859	clinical	cd_8_group_13684	cd_4_group_25949	cd_2_group_28705
PDT000730479.1	PDS000158107.44	SAMN14831862	clinical	cd_8_group_13684	cd_4_group_25949	cd_2_group_28705
PDT000730780.1	PDS000158107.44	SAMN14835619	clinical	cd_8_group_13684	cd_4_group_25949	cd_2_group_28705
PDT000730905.1	PDS000158107.44	SAMN14838601	clinical	cd_8_group_13684	cd_4_group_25949	cd_2_group_28705
PDT000733509.1	PDS000158107.44	SAMN14849984	clinical	cd_8_group_13684	cd_4_group_25949	cd_2_group_28705
PDT000733512.1	PDS000158107.44	SAMN14850013	clinical	cd_8_group_13684	cd_4_group_25949	cd_2_group_28705
PDT000733553.1	PDS000158107.44	SAMN14850548	clinical	cd_8_group_13684	cd_4_group_25949	cd_2_group_28705
PDT000733731.1	PDS000158107.44	SAMN14860106	clinical	cd_8_group_13684	cd_4_group_25949	cd_2_group_28705
PDT000733739.1	PDS000158107.44	SAMN14860138	clinical	cd_8_group_13684	cd_4_group_25949	cd_2_group_28705
PDT000733748.1	PDS000158107.44	SAMN14860142	clinical	cd_8_group_13684	cd_4_group_25949	cd_2_group_28705
PDT000734137.1	PDS000158107.44	SAMN14886836	clinical	cd_8_group_13684	cd_4_group_25949	cd_2_group_28705
PDT000734172.1	PDS000158107.44	SAMN14889819	clinical	cd_8_group_13684	cd_4_group_25949	cd_2_group_28705
PDT000734189.1	PDS000158107.44	SAMN14890852	clinical	cd_8_group_13684	cd_4_group_25949	cd_2_group_28705
PDT000735076.1	PDS000158107.44	SAMN14916506	clinical	cd_8_group_13684	cd_4_group_25949	cd_2_group_28705
PDT000735078.1	PDS000158107.44	SAMN14916509	clinical	cd_8_group_13684	cd_4_group_25949	cd_2_group_28705
PDT000735134.1	PDS000158107.44	SAMN14918755	clinical	cd_8_group_13684	cd_4_group_25949	cd_2_group_28705
PDT000736025.1	PDS000158107.44	SAMN14933986	clinical	cd_8_group_13684	cd_4_group_25949	cd_2_group_28705
PDT000739632.1	PDS000158107.44	SAMN14946421	clinical	cd_8_group_13684	cd_4_group_25949	cd_2_group_28705
PDT000739677.1	PDS000158107.44	SAMN14966941	clinical	cd_8_group_13684	cd_4_group_25949	cd_2_group_28705
PDT000743731.1	PDS000158107.44	SAMN14994345	clinical	cd_8_group_13684	cd_4_group_25949	cd_2_group_28705
PDT000744350.1	PDS000158107.44	SAMN14998515	clinical	cd_8_group_13684	cd_4_group_25949	cd_2_group_28705
PDT000747532.1	PDS000158107.44	SAMN15016168	clinical	cd_8_group_13684	cd_4_group_25949	cd_2_group_28705
PDT000747547.1	PDS000158107.44	SAMN15016321	clinical	cd_8_group_13684	cd_4_group_25949	cd_2_group_28705
PDT000747552.1	PDS000158107.44	SAMN15016507	clinical	cd_8_group_13684	cd_4_group_25949	cd_2_group_28705
PDT000747559.1	PDS000158107.44	SAMN15016514	clinical	cd_8_group_13684	cd_4_group_25949	cd_2_group_28705
PDT000748838.1	PDS000158107.44	SAMN15040676	clinical	cd_8_group_13684	cd_4_group_25949	cd_2_group_28705
PDT000750855.1	PDS000158107.44	SAMN15061005	clinical	cd_8_group_13684	cd_4_group_25949	cd_2_group_28705
PDT000750861.1	PDS000158107.44	SAMN15061003	clinical	cd_8_group_13684	cd_4_group_25949	cd_2_group_28705
PDT000753793.1	PDS000158107.44	SAMN15074788	clinical	cd_8_group_13684	cd_4_group_25949	cd_2_group_28705
PDT000753796.1	PDS000158107.44	SAMN15074838	clinical	cd_8_group_13684	cd_4_group_25949	cd_2_group_28705
PDT000754309.1	PDS000158107.44	SAMN15077395	clinical	cd_8_group_13684	cd_4_group_25949	cd_2_group_28705
PDT000756550.1	PDS000158107.44	SAMN15096353	clinical	cd_8_group_13684	cd_4_group_25949	cd_2_group_28705
PDT000760351.1	PDS000158107.44	SAMN15143789	clinical	cd_8_group_13684	cd_4_group_25949	cd_2_group_28705
PDT000760375.1	PDS000158107.44	SAMN15143875	clinical	cd_8_group_13684	cd_4_group_25949	cd_2_group_28705
PDT000763071.1	PDS000158107.44	SAMN15215157	clinical	cd_8_group_13684	cd_4_group_25949	cd_2_group_28705
PDT000764625.1	PDS000158107.44	SAMN15226309	clinical	cd_8_group_13684	cd_4_group_25949	cd_2_group_28705
PDT000768210.1	PDS000158107.44	SAMN15314498	clinical	cd_8_group_13684	cd_4_group_25949	cd_2_group_28705
PDT000770475.1	PDS000158107.44	SAMN15343264	clinical	cd_8_group_13684	cd_4_group_25949	cd_2_group_28705
PDT000770515.1	PDS000158107.44	SAMN15344699	clinical	cd_8_group_13684	cd_4_group_25949	cd_2_group_28705
PDT000770778.1	PDS000158107.44	SAMN15351984	clinical	cd_8_group_13684	cd_4_group_25949	cd_2_group_28705
PDT000770780.1	PDS000158107.44	SAMN15351998	clinical	cd_8_group_13684	cd_4_group_25949	cd_2_group_28705
PDT000771567.1	PDS000158107.44	SAMN15371740	clinical	cd_8_group_13684	cd_4_group_25949	cd_2_group_28705
PDT000771593.1	PDS000158107.44	SAMN15371772	clinical	cd_8_group_13684	cd_4_group_25949	cd_2_group_28705
PDT000783817.1	PDS000158107.44	SAMN15460847	clinical	cd_8_group_13684	cd_4_group_25949	cd_2_group_28705
PDT000784639.1	PDS000158107.44	SAMN15493352	clinical	cd_8_group_13684	cd_4_group_25949	cd_2_group_28705
PDT000785358.1	PDS000158107.44	SAMN15502138	clinical	cd_8_group_13684	cd_4_group_25949	cd_2_group_28705
PDT000787546.1	PDS000158107.44	SAMN15522014	clinical	cd_8_group_13684	cd_4_group_25949	cd_2_group_28705
PDT000787940.1	PDS000158107.44	SAMN15525154	clinical	cd_8_group_13684	cd_4_group_25949	cd_2_group_28705
PDT000788030.1	PDS000158107.44	SAMN15526232	clinical	cd_8_group_13684	cd_4_group_25949	cd_2_group_28705
PDT000793889.1	PDS000158107.44	SAMN15594329	clinical	cd_8_group_13684	cd_4_group_25949	cd_2_group_28705
PDT000794057.1	PDS000158107.44	SAMN15594883	clinical	cd_8_group_13684	cd_4_group_25949	cd_2_group_28705
PDT000801847.1	PDS000158107.44	SAMN15723446	clinical	cd_8_group_13684	cd_4_group_25949	cd_2_group_28705
PDT000804384.1	PDS000158107.44	SAMN15759995	clinical	cd_8_group_13684	cd_4_group_25949	cd_2_group_28705
PDT000807618.1	PDS000158107.44	SAMN15793530	clinical	cd_8_group_13684	cd_4_group_25949	cd_2_group_28705
PDT000816254.1	PDS000158107.44	SAMN15857515	clinical	cd_8_group_13684	cd_4_group_25949	cd_2_group_28705
PDT000831165.1	PDS000158107.44	SAMN16081333	clinical	cd_8_group_13684	cd_4_group_25949	cd_2_group_28705
PDT000838742.1	PDS000158107.44	SAMN16202764	environmental/other	cd_8_group_13684	cd_4_group_25949	cd_2_group_28705
PDT000847514.1	PDS000158107.44	SAMN16262549	clinical	cd_8_group_13684	cd_4_group_25949	cd_2_group_28705
PDT000849554.1	PDS000158107.44	SAMN16283553	clinical	cd_8_group_13684	cd_4_group_25949	cd_2_group_28705
PDT000859310.1	PDS000158107.44	SAMN16408884	clinical	cd_8_group_13684	cd_4_group_25949	cd_2_group_28705
PDT000861335.1	PDS000158107.44	SAMN16429850	clinical	cd_8_group_13684	cd_4_group_25949	cd_2_group_28705
PDT000861747.1	PDS000158107.44	SAMN16439333	clinical	cd_8_group_13684	cd_4_group_25949	cd_2_group_28705
PDT000861751.1	PDS000158107.44	SAMN16439319	clinical	cd_8_group_13684	cd_4_group_25949	cd_2_group_28705
PDT000861827.1	PDS000158107.44	SAMN16439321	clinical	cd_8_group_13684	cd_4_group_25949	cd_2_group_28705
PDT000861828.1	PDS000158107.44	SAMN16439324	clinical	cd_8_group_13684	cd_4_group_25949	cd_2_group_28705
PDT000872668.1	PDS000158107.44	SAMN16597220	clinical	cd_8_group_13684	cd_4_group_25949	cd_2_group_28705
PDT000881568.1	PDS000158107.44	SAMN16688204	clinical	cd_8_group_13684	cd_4_group_25949	cd_2_group_28705
PDT000889645.1	PDS000158107.44	SAMN16794997	clinical	cd_8_group_13684	cd_4_group_25949	cd_2_group_28705
PDT000905155.1	PDS000158107.44	SAMN17010059	clinical	cd_8_group_13684	cd_4_group_25949	cd_2_group_28705
PDT001001151.1	PDS000158107.44	SAMN18640832	clinical	cd_8_group_13684	cd_4_group_25949	cd_2_group_28705
PDT001006573.1	PDS000158107.44	SAMN18751690	clinical	cd_8_group_13684	cd_4_group_25949	cd_2_group_28705
PDT001040593.1	PDS000158107.44	SAMN19235174	clinical	cd_8_group_13684	cd_4_group_25949	cd_2_group_28705
PDT001104804.1	PDS000158107.44	SAMN20585110	environmental/other	cd_8_group_13684	cd_4_group_25949	cd_2_group_28705
PDT001113180.1	PDS000158107.44	SAMN20863318	clinical	cd_8_group_13684	cd_4_group_25949	cd_2_group_28705
PDT001184600.1	PDS000158107.44	SAMN23425976	clinical	cd_8_group_13684	cd_4_group_25949	cd_2_group_28705
PDT001204537.1	PDS000158107.44	SAMN24115132	clinical	cd_8_group_13684	cd_4_group_25949	cd_2_group_28705
PDT001326279.1	PDS000158107.44	SAMN28936965	clinical	cd_8_group_13684	cd_4_group_25949	cd_2_group_28705
PDT001326286.1	PDS000158107.44	SAMN28936959	clinical	cd_8_group_13684	cd_4_group_25949	cd_2_group_28705
PDT001466023.1	PDS000158107.44	SAMN31440363	clinical	cd_8_group_13684	cd_4_group_25949	cd_2_group_28705
PDT001470067.1	PDS000158107.44	SAMN31502267	clinical	cd_8_group_13684	cd_4_group_25949	cd_2_group_28705
PDT001645556.1	PDS000158107.44	SAMN33436837	environmental/other	cd_8_group_13684	cd_4_group_25949	cd_2_group_28705
PDT001717534.1	PDS000158107.44	SAMN34541063	environmental/other	cd_8_group_13684	cd_4_group_25949	cd_2_group_28705
PDT001736007.1	PDS000158107.44	SAMN35102648	clinical	cd_8_group_13684	cd_4_group_25949	cd_2_group_28705
PDT001814979.1	PDS000158107.44	SAMN36404995	clinical	cd_8_group_13684	cd_4_group_25949	cd_2_group_28705
PDT000784285.1	PDS000158107.44	SAMN15480598	clinical	cd_8_group_13684	cd_4_group_25949	cd_2_group_30512
PDT000798582.1	PDS000158107.44	SAMN15671304	clinical	cd_8_group_13684	cd_4_group_25949	cd_2_group_30512
PDT000820024.1	PDS000158107.44	SAMN15896422	clinical	cd_8_group_13684	cd_4_group_25949	cd_2_group_30512
PDT000828064.1	PDS000158107.44	SAMN15965782	clinical	cd_8_group_13684	cd_4_group_25949	cd_2_group_30512
PDT000831832.1	PDS000158107.44	SAMN16083657	clinical	cd_8_group_13684	cd_4_group_25949	cd_2_group_30512
PDT000853552.1	PDS000158107.44	SAMN16354867	clinical	cd_8_group_13684	cd_4_group_25949	cd_2_group_30512
PDT000898225.1	PDS000158107.44	SAMN16913809	clinical	cd_8_group_13684	cd_4_group_25949	cd_2_group_30512
PDT000917628.1	PDS000158107.44	SAMN17118179	environmental/other	cd_8_group_13684	cd_4_group_25949	cd_2_group_30512
PDT000976295.1	PDS000158107.44	SAMN18092226	environmental/other	cd_8_group_13684	cd_4_group_25949	cd_2_group_30512
PDT001069505.1	PDS000158107.44	SAMN19694007	clinical	cd_8_group_13684	cd_4_group_25949	cd_2_group_30512
PDT001404449.1	PDS000158107.44	SAMN30561403	clinical	cd_8_group_13684	cd_4_group_25949	cd_2_group_30512
PDT000864670.1	PDS000158107.44	SAMN16516465	clinical	cd_8_group_13684	cd_4_group_25949	cd_2_group_32610
PDT000872768.1	PDS000158107.44	SAMN16597408	environmental/other	cd_8_group_13684	cd_4_group_25949	cd_2_group_32610
PDT000878145.1	PDS000158107.44	SAMN16650992	clinical	cd_8_group_13684	cd_4_group_25949	cd_2_group_32610
PDT000878322.1	PDS000158107.44	SAMN16657009	environmental/other	cd_8_group_13684	cd_4_group_25949	cd_2_group_32610
PDT000889096.1	PDS000158107.44	SAMN16791504	clinical	cd_8_group_13684	cd_4_group_25949	cd_2_group_32610
PDT000897260.1	PDS000158107.44	SAMN16881683	clinical	cd_8_group_13684	cd_4_group_25949	cd_2_group_32610
PDT000937854.1	PDS000158107.44	SAMN17379505	environmental/other	cd_8_group_13684	cd_4_group_25949	cd_2_group_34780
PDT000941028.1	PDS000158107.44	SAMN17584362	environmental/other	cd_8_group_13684	cd_4_group_25949	cd_2_group_34780
PDT000966572.1	PDS000158107.44	SAMN17944874	clinical	cd_8_group_13684	cd_4_group_25949	cd_2_group_35108
PDT001242529.1	PDS000158107.44	SAMN25752041	clinical	cd_8_group_13684	cd_4_group_25949	cd_2_group_35108
PDT001149281.1	PDS000158107.44	SAMN22225057	clinical	cd_8_group_13684	cd_4_group_25949	cd_2_group_39814
PDT001158338.1	PDS000158107.44	SAMN22480853	clinical	cd_8_group_13684	cd_4_group_25949	cd_2_group_39814
PDT001215910.1	PDS000158107.44	SAMN24611390	clinical	cd_8_group_13684	cd_4_group_25949	cd_2_group_39814
PDT001202422.1	PDS000158107.44	SAMN24009827	clinical	cd_8_group_13684	cd_4_group_25949	cd_2_group_41263
PDT001209004.1	PDS000158107.44	SAMN24283239	clinical	cd_8_group_13684	cd_4_group_25949	cd_2_group_41263
PDT001245455.1	PDS000158107.44	SAMN25810120	clinical	cd_8_group_13684	cd_4_group_25949	cd_2_group_42044
PDT001252322.1	PDS000158107.44	SAMN25653143	environmental/other	cd_8_group_13684	cd_4_group_25949	cd_2_group_42044
PDT001275491.1	PDS000158107.44	SAMN26927939	environmental/other	cd_8_group_13684	cd_4_group_25949	cd_2_group_42044
PDT001249343.1	PDS000158107.44	SAMN25936972	clinical	cd_8_group_13684	cd_4_group_25949	cd_2_group_42087
PDT001249353.1	PDS000158107.44	SAMN25936961	clinical	cd_8_group_13684	cd_4_group_25949	cd_2_group_42087
PDT001249357.1	PDS000158107.44	SAMN25936971	clinical	cd_8_group_13684	cd_4_group_25949	cd_2_group_42087
PDT001552205.1	PDS000158107.44	SAMN32494473	clinical	cd_8_group_13684	cd_4_group_25949	cd_2_group_42087
PDT001258714.1	PDS000158107.44	SAMN26442339	environmental/other	cd_8_group_13684	cd_4_group_25949	cd_2_group_42338
PDT001264326.1	PDS000158107.44	SAMN26642989	environmental/other	cd_8_group_13684	cd_4_group_25949	cd_2_group_42338
PDT001298152.1	PDS000158107.44	SAMN28041101	environmental/other	cd_8_group_13684	cd_4_group_25949	cd_2_group_42338
PDT001374148.1	PDS000158107.44	SAMN30051473	environmental/other	cd_8_group_13684	cd_4_group_25949	cd_2_group_42338
PDT001573876.1	PDS000158107.44	SAMN32683212	clinical	cd_8_group_13684	cd_4_group_25949	cd_2_group_42338
PDT001573877.1	PDS000158107.44	SAMN32683210	clinical	cd_8_group_13684	cd_4_group_25949	cd_2_group_42338
PDT001575996.1	PDS000158107.44	SAMN32722204	clinical	cd_8_group_13684	cd_4_group_25949	cd_2_group_42338
PDT001590291.1	PDS000158107.44	SAMN32891501	clinical	cd_8_group_13684	cd_4_group_25949	cd_2_group_42338
PDT001647276.1	PDS000158107.44	SAMN33457779	clinical	cd_8_group_13684	cd_4_group_25949	cd_2_group_42338
PDT001843687.1	PDS000158107.44	SAMN36872595	clinical	cd_8_group_13684	cd_4_group_25949	cd_2_group_42338
PDT001289965.1	PDS000158107.44	SAMN27617098	environmental/other	cd_8_group_13684	cd_4_group_25949	cd_2_group_43039
PDT001300027.1	PDS000158107.44	SAMN28103238	clinical	cd_8_group_13684	cd_4_group_25949	cd_2_group_43039
PDT001312497.1	PDS000158107.44	SAMN28571693	clinical	cd_8_group_13684	cd_4_group_25949	cd_2_group_43759
PDT001369209.1	PDS000158107.44	SAMN29949634	clinical	cd_8_group_13684	cd_4_group_25949	cd_2_group_43759
PDT001380300.1	PDS000158107.44	SAMN30195848	clinical	cd_8_group_13684	cd_4_group_25949	cd_2_group_43759
PDT001441983.1	PDS000158107.44	SAMN31149874	clinical	cd_8_group_13684	cd_4_group_25949	cd_2_group_43759
PDT001454447.1	PDS000158107.44	SAMN31289514	clinical	cd_8_group_13684	cd_4_group_25949	cd_2_group_43759
PDT001531426.1	PDS000158107.44	SAMN32278030	clinical	cd_8_group_13684	cd_4_group_25949	cd_2_group_43759
PDT001911772.1	PDS000158107.44	SAMN37645857	clinical	cd_8_group_13684	cd_4_group_25949	cd_2_group_43759
PDT001924438.1	PDS000158107.44	SAMN37766537	clinical	cd_8_group_13684	cd_4_group_25949	cd_2_group_43759
PDT001394262.1	PDS000158107.44	SAMN30413378	clinical	cd_8_group_13684	cd_4_group_25949	cd_2_group_45919
PDT001399117.1	PDS000158107.44	SAMN30524885	clinical	cd_8_group_13684	cd_4_group_25949	cd_2_group_45919
PDT001415118.1	PDS000158107.44	SAMN30812497	clinical	cd_8_group_13684	cd_4_group_25949	cd_2_group_45919
PDT001415938.1	PDS000158107.44	SAMN30827211	environmental/other	cd_8_group_13684	cd_4_group_25949	cd_2_group_45919
PDT001416698.1	PDS000158107.44	SAMN30837107	clinical	cd_8_group_13684	cd_4_group_25949	cd_2_group_45919
PDT001425275.1	PDS000158107.44	SAMN30927462	clinical	cd_8_group_13684	cd_4_group_25949	cd_2_group_45919
PDT001426479.1	PDS000158107.44	SAMN30933862	clinical	cd_8_group_13684	cd_4_group_25949	cd_2_group_45919
PDT001429550.1	PDS000158107.44	SAMN30984103	clinical	cd_8_group_13684	cd_4_group_25949	cd_2_group_45919
PDT001430246.1	PDS000158107.44	SAMN30987732	clinical	cd_8_group_13684	cd_4_group_25949	cd_2_group_45919
PDT001438906.1	PDS000158107.44	SAMN31111473	clinical	cd_8_group_13684	cd_4_group_25949	cd_2_group_45919
PDT001453884.1	PDS000158107.44	SAMN31286016	clinical	cd_8_group_13684	cd_4_group_25949	cd_2_group_45919
PDT001456656.1	PDS000158107.44	SAMN31387451	clinical	cd_8_group_13684	cd_4_group_25949	cd_2_group_45919
PDT001474595.1	PDS000158107.44	SAMN31574295	clinical	cd_8_group_13684	cd_4_group_25949	cd_2_group_45919
PDT001788413.1	PDS000158107.44	SAMN35889943	clinical	cd_8_group_13684	cd_4_group_25949	cd_2_group_45919
PDT001412746.1	PDS000158107.44	SAMN30751436	clinical	cd_8_group_13684	cd_4_group_25949	cd_2_group_46487
PDT001412774.1	PDS000158107.44	SAMN30751472	clinical	cd_8_group_13684	cd_4_group_25949	cd_2_group_46487
PDT001414351.1	PDS000158107.44	SAMN30802368	clinical	cd_8_group_13684	cd_4_group_25949	cd_2_group_46535
PDT001414364.1	PDS000158107.44	SAMN30802423	clinical	cd_8_group_13684	cd_4_group_25949	cd_2_group_46535
PDT001438909.1	PDS000158107.44	SAMN31111487	clinical	cd_8_group_13684	cd_4_group_25949	cd_2_group_47035
PDT001639779.1	PDS000158107.44	SAMN33417949	clinical	cd_8_group_13684	cd_4_group_25949	cd_2_group_47035
PDT001464804.1	PDS000158107.44	SAMN31428195	clinical	cd_8_group_13684	cd_4_group_25949	cd_2_group_47484
PDT001472963.1	PDS000158107.44	SAMN31560766	clinical	cd_8_group_13684	cd_4_group_25949	cd_2_group_47484
PDT001479589.1	PDS000158107.44	SAMN31635855	clinical	cd_8_group_13684	cd_4_group_25949	cd_2_group_47484
PDT001575199.1	PDS000158107.44	SAMN32711016	clinical	cd_8_group_13684	cd_4_group_25949	cd_2_group_49165
PDT001589464.1	PDS000158107.44	SAMN32880900	clinical	cd_8_group_13684	cd_4_group_25949	cd_2_group_49165
PDT001600998.1	PDS000158107.44	SAMN33020764	environmental/other	cd_8_group_13684	cd_4_group_25949	cd_2_group_49394
PDT001971591.1	PDS000158107.44	SAMN38116537	environmental/other	cd_8_group_13684	cd_4_group_25949	cd_2_group_49394
PDT001602608.1	PDS000158107.44	SAMN33057834	environmental/other	cd_8_group_13684	cd_4_group_25949	cd_2_group_49405
PDT001610475.1	PDS000158107.44	SAMN33211597	environmental/other	cd_8_group_13684	cd_4_group_25949	cd_2_group_49405
PDT001650121.1	PDS000158107.44	SAMN33569671	environmental/other	cd_8_group_13684	cd_4_group_25949	cd_2_group_49785
PDT001651592.1	PDS000158107.44	SAMN33581356	environmental/other	cd_8_group_13684	cd_4_group_25949	cd_2_group_49785
PDT001751457.1	PDS000158107.44	SAMN35309383	clinical	cd_8_group_13684	cd_4_group_25949	cd_2_group_49785
PDT001892367.1	PDS000158107.44	SAMN37480657	environmental/other	cd_8_group_13684	cd_4_group_25949	cd_2_group_49785
PDT001973245.1	PDS000158107.44	SAMN38143125	clinical	cd_8_group_13684	cd_4_group_25949	cd_2_group_49785
PDT002010260.1	PDS000158107.44	SAMN38472285	environmental/other	cd_8_group_13684	cd_4_group_25949	cd_2_group_49785
PDT001653235.1	PDS000158107.44	SAMN33610316	clinical	cd_8_group_13684	cd_4_group_25949	cd_2_group_49834
PDT001827694.2	PDS000158107.44	SAMN36701772	environmental/other	cd_8_group_13684	cd_4_group_25949	cd_2_group_49834
PDT001659223.1	PDS000158107.44	SAMN33714508	environmental/other	cd_8_group_13684	cd_4_group_25949	cd_2_group_50076
PDT001854605.1	PDS000158107.44	SAMN37044504	environmental/other	cd_8_group_13684	cd_4_group_25949	cd_2_group_50076
PDT001829884.1	PDS000158107.44	SAMN36717405	environmental/other	cd_8_group_13684	cd_4_group_25949	cd_2_group_52160
PDT001844781.1	PDS000158107.44	SAMN36888279	environmental/other	cd_8_group_13684	cd_4_group_25949	cd_2_group_52160
PDT001847850.1	PDS000158107.44	SAMN36934961	environmental/other	cd_8_group_13684	cd_4_group_25949	cd_2_group_52160
PDT001869305.1	PDS000158107.44	SAMN37201864	environmental/other	cd_8_group_13684	cd_4_group_25949	cd_2_group_52160
PDT001878071.1	PDS000158107.44	SAMN37327769	environmental/other	cd_8_group_13684	cd_4_group_25949	cd_2_group_52160
PDT001882728.1	PDS000158107.44	SAMN37379204	environmental/other	cd_8_group_13684	cd_4_group_25949	cd_2_group_52160
PDT001882729.1	PDS000158107.44	SAMN37379203	environmental/other	cd_8_group_13684	cd_4_group_25949	cd_2_group_52160
PDT001893061.1	PDS000158107.44	SAMN37500839	environmental/other	cd_8_group_13684	cd_4_group_25949	cd_2_group_52160
PDT001906188.1	PDS000158107.44	SAMN37560770	environmental/other	cd_8_group_13684	cd_4_group_25949	cd_2_group_52160
PDT001911444.1	PDS000158107.44	SAMN37643229	clinical	cd_8_group_13684	cd_4_group_25949	cd_2_group_52160
PDT001917188.1	PDS000158107.44	SAMN37684955	environmental/other	cd_8_group_13684	cd_4_group_25949	cd_2_group_52160
PDT001941420.1	PDS000158107.44	SAMN37847288	environmental/other	cd_8_group_13684	cd_4_group_25949	cd_2_group_52160
PDT001953524.1	PDS000158107.44	SAMN37982681	environmental/other	cd_8_group_13684	cd_4_group_25949	cd_2_group_52160
PDT001972327.1	PDS000158107.44	SAMN38121982	clinical	cd_8_group_13684	cd_4_group_25949	cd_2_group_52160
PDT001982611.1	PDS000158107.44	SAMN38225316	environmental/other	cd_8_group_13684	cd_4_group_25949	cd_2_group_52160
PDT001984788.1	PDS000158107.44	SAMN38250803	environmental/other	cd_8_group_13684	cd_4_group_25949	cd_2_group_52160
PDT002009532.1	PDS000158107.44	SAMN38453127	environmental/other	cd_8_group_13684	cd_4_group_25949	cd_2_group_52160
PDT001854714.1	PDS000158107.44	SAMN37045265	clinical	cd_8_group_13684	cd_4_group_25949	cd_2_group_52561
PDT001889971.1	PDS000158107.44	SAMN37453481	clinical	cd_8_group_13684	cd_4_group_25949	cd_2_group_52561
PDT001862690.1	PDS000158107.44	SAMN37155255	clinical	cd_8_group_13684	cd_4_group_25949	cd_2_group_52807
PDT001892132.1	PDS000158107.44	SAMN37482485	clinical	cd_8_group_13684	cd_4_group_25949	cd_2_group_52807
PDT001876031.1	PDS000158107.44	SAMN37303018	clinical	cd_8_group_13684	cd_4_group_25949	cd_2_group_53001
PDT001946821.1	PDS000158107.44	SAMN37873845	clinical	cd_8_group_13684	cd_4_group_25949	cd_2_group_53001
PDT000747567.1	PDS000158107.44	SAMN15017982	clinical	cd_8_group_13684	cd_4_group_30986	-
PDT000768564.1	PDS000158107.44	SAMN15317831	clinical	cd_8_group_13684	cd_4_group_30986	-
PDT000774202.1	PDS000158107.44	SAMN15404576	clinical	cd_8_group_13684	cd_4_group_30986	-
PDT000784137.1	PDS000158107.44	SAMN15469611	clinical	cd_8_group_13684	cd_4_group_30986	-
PDT000784372.1	PDS000158107.44	SAMN15483574	clinical	cd_8_group_13684	cd_4_group_30986	-
PDT000789938.1	PDS000158107.44	SAMN15573448	clinical	cd_8_group_13684	cd_4_group_30986	-
PDT000795561.1	PDS000158107.44	SAMN15636626	clinical	cd_8_group_13684	cd_4_group_30986	-
PDT000797546.1	PDS000158107.44	SAMN15658050	clinical	cd_8_group_13684	cd_4_group_30986	-
PDT000802225.1	PDS000158107.44	SAMN15729799	clinical	cd_8_group_13684	cd_4_group_30986	-
PDT000803580.1	PDS000158107.44	SAMN15748166	clinical	cd_8_group_13684	cd_4_group_30986	-
PDT000814297.1	PDS000158107.44	SAMN15832889	clinical	cd_8_group_13684	cd_4_group_30986	-
PDT000816318.1	PDS000158107.44	SAMN15858773	clinical	cd_8_group_13684	cd_4_group_30986	-
PDT000841529.1	PDS000158107.44	SAMN16233603	clinical	cd_8_group_13684	cd_4_group_30986	-
PDT000844806.1	PDS000158107.44	SAMN16258883	clinical	cd_8_group_13684	cd_4_group_30986	-
PDT000855692.1	PDS000158107.44	SAMN16376669	clinical	cd_8_group_13684	cd_4_group_30986	-
PDT000865608.1	PDS000158107.44	SAMN16532637	clinical	cd_8_group_13684	cd_4_group_30986	-
PDT000867891.1	PDS000158107.44	SAMN16556080	clinical	cd_8_group_13684	cd_4_group_30986	-
PDT000869987.1	PDS000158107.44	SAMN16576019	clinical	cd_8_group_13684	cd_4_group_30986	-
PDT000870811.1	PDS000158107.44	SAMN16582315	clinical	cd_8_group_13684	cd_4_group_30986	-
PDT000883975.1	PDS000158107.44	SAMN16709864	clinical	cd_8_group_13684	cd_4_group_30986	-
PDT000889082.1	PDS000158107.44	SAMN16790657	clinical	cd_8_group_13684	cd_4_group_30986	-
PDT000898346.1	PDS000158107.44	SAMN16916919	clinical	cd_8_group_13684	cd_4_group_30986	-
PDT001002270.1	PDS000158107.44	SAMN18674470	clinical	cd_8_group_13684	cd_4_group_30986	-
PDT001005541.1	PDS000158107.44	SAMN18740566	clinical	cd_8_group_13684	cd_4_group_30986	-
PDT001008767.1	PDS000158107.44	SAMN18794824	clinical	cd_8_group_13684	cd_4_group_30986	-
PDT001074449.1	PDS000158107.44	SAMN19796599	clinical	cd_8_group_13684	cd_4_group_30986	-
PDT001086249.1	PDS000158107.44	SAMN20151621	clinical	cd_8_group_13684	cd_4_group_30986	-
PDT001097281.1	PDS000158107.44	SAMN20432113	clinical	cd_8_group_13684	cd_4_group_30986	-
PDT001108934.1	PDS000158107.44	SAMN20770684	clinical	cd_8_group_13684	cd_4_group_30986	-
PDT001111013.1	PDS000158107.44	SAMN20849649	clinical	cd_8_group_13684	cd_4_group_30986	-
PDT001131949.1	PDS000158107.44	SAMN21479990	clinical	cd_8_group_13684	cd_4_group_30986	-
PDT001140349.1	PDS000158107.44	SAMN21850532	clinical	cd_8_group_13684	cd_4_group_30986	-
PDT001141617.1	PDS000158107.44	SAMN21857108	environmental/other	cd_8_group_13684	cd_4_group_30986	-
PDT001170768.1	PDS000158107.44	SAMN22959325	clinical	cd_8_group_13684	cd_4_group_30986	-
PDT001173878.1	PDS000158107.44	SAMN23093038	clinical	cd_8_group_13684	cd_4_group_30986	-
PDT001207242.1	PDS000158107.44	SAMN24247626	clinical	cd_8_group_13684	cd_4_group_30986	-
PDT001271746.1	PDS000158107.44	SAMN26814121	environmental/other	cd_8_group_13684	cd_4_group_30986	-
PDT001279631.1	PDS000158107.44	SAMN27297553	clinical	cd_8_group_13684	cd_4_group_30986	-
PDT001286654.1	PDS000158107.44	SAMN27561580	clinical	cd_8_group_13684	cd_4_group_30986	-
PDT001316072.1	PDS000158107.44	SAMN28700538	environmental/other	cd_8_group_13684	cd_4_group_30986	-
PDT001348107.1	PDS000158107.44	SAMN29379132	clinical	cd_8_group_13684	cd_4_group_30986	-
PDT001358542.1	PDS000158107.44	SAMN29718576	clinical	cd_8_group_13684	cd_4_group_30986	-
PDT001367962.1	PDS000158107.44	SAMN29907214	clinical	cd_8_group_13684	cd_4_group_30986	-
PDT001389238.1	PDS000158107.44	SAMN30312021	clinical	cd_8_group_13684	cd_4_group_30986	-
PDT001390522.1	PDS000158107.44	SAMN30345585	environmental/other	cd_8_group_13684	cd_4_group_30986	-
PDT001570887.1	PDS000158107.44	SAMN32647297	clinical	cd_8_group_13684	cd_4_group_30986	-
PDT001589355.1	PDS000158107.44	SAMN32878006	environmental/other	cd_8_group_13684	cd_4_group_30986	-
PDT001594917.1	PDS000158107.44	SAMN32942612	environmental/other	cd_8_group_13684	cd_4_group_30986	-
PDT001736013.1	PDS000158107.44	SAMN35102630	clinical	cd_8_group_13684	cd_4_group_30986	-
PDT001790421.1	PDS000158107.44	SAMN35985444	environmental/other	cd_8_group_13684	cd_4_group_30986	-
PDT001809188.1	PDS000158107.44	SAMN36294226	clinical	cd_8_group_13684	cd_4_group_30986	-
PDT001809770.1	PDS000158107.44	SAMN36308186	clinical	cd_8_group_13684	cd_4_group_30986	-
PDT001840059.1	PDS000158107.44	SAMN36841948	clinical	cd_8_group_13684	cd_4_group_30986	-
PDT001843952.1	PDS000158107.44	SAMN36876938	environmental/other	cd_8_group_13684	cd_4_group_30986	-
PDT001963285.1	PDS000158107.44	SAMN38050162	clinical	cd_8_group_13684	cd_4_group_30986	-
PDT001963301.1	PDS000158107.44	SAMN38050552	clinical	cd_8_group_13684	cd_4_group_30986	-
PDT000717375.1	PDS000158107.44	SAMN14488620	clinical	cd_8_group_13684	cd_4_group_30986	cd_2_group_28978
PDT000722725.1	PDS000158107.44	SAMN14605605	clinical	cd_8_group_13684	cd_4_group_30986	cd_2_group_28978
PDT000722727.1	PDS000158107.44	SAMN14605604	clinical	cd_8_group_13684	cd_4_group_30986	cd_2_group_28978
PDT000724236.1	PDS000158107.44	SAMN14613744	clinical	cd_8_group_13684	cd_4_group_30986	cd_2_group_28978
PDT000724380.1	PDS000158107.44	SAMN14646136	clinical	cd_8_group_13684	cd_4_group_30986	cd_2_group_28978
PDT000724466.1	PDS000158107.44	SAMN14646201	clinical	cd_8_group_13684	cd_4_group_30986	cd_2_group_28978
PDT000724568.1	PDS000158107.44	SAMN14647202	clinical	cd_8_group_13684	cd_4_group_30986	cd_2_group_28978
PDT000724675.1	PDS000158107.44	SAMN14652814	clinical	cd_8_group_13684	cd_4_group_30986	cd_2_group_28978
PDT000725591.1	PDS000158107.44	SAMN14682031	clinical	cd_8_group_13684	cd_4_group_30986	cd_2_group_28978
PDT000725797.1	PDS000158107.44	SAMN14691588	clinical	cd_8_group_13684	cd_4_group_30986	cd_2_group_28978
PDT000727309.1	PDS000158107.44	SAMN14738361	clinical	cd_8_group_13684	cd_4_group_30986	cd_2_group_28978
PDT000727310.1	PDS000158107.44	SAMN14738349	clinical	cd_8_group_13684	cd_4_group_30986	cd_2_group_28978
PDT000727328.1	PDS000158107.44	SAMN14738514	clinical	cd_8_group_13684	cd_4_group_30986	cd_2_group_28978
PDT000727334.1	PDS000158107.44	SAMN14738642	clinical	cd_8_group_13684	cd_4_group_30986	cd_2_group_28978
PDT000727474.1	PDS000158107.44	SAMN14738785	clinical	cd_8_group_13684	cd_4_group_30986	cd_2_group_28978
PDT000727518.1	PDS000158107.44	SAMN14739409	clinical	cd_8_group_13684	cd_4_group_30986	cd_2_group_28978
PDT000728610.1	PDS000158107.44	SAMN14763627	clinical	cd_8_group_13684	cd_4_group_30986	cd_2_group_28978
PDT000728624.1	PDS000158107.44	SAMN14763874	clinical	cd_8_group_13684	cd_4_group_30986	cd_2_group_28978
PDT000729081.1	PDS000158107.44	SAMN14775085	clinical	cd_8_group_13684	cd_4_group_30986	cd_2_group_28978
PDT000729083.1	PDS000158107.44	SAMN14775084	clinical	cd_8_group_13684	cd_4_group_30986	cd_2_group_28978
PDT000729158.1	PDS000158107.44	SAMN14777666	clinical	cd_8_group_13684	cd_4_group_30986	cd_2_group_28978
PDT000729174.1	PDS000158107.44	SAMN14777770	clinical	cd_8_group_13684	cd_4_group_30986	cd_2_group_28978
PDT000729708.1	PDS000158107.44	SAMN14786579	clinical	cd_8_group_13684	cd_4_group_30986	cd_2_group_28978
PDT000729739.1	PDS000158107.44	SAMN14790080	clinical	cd_8_group_13684	cd_4_group_30986	cd_2_group_28978
PDT000730448.1	PDS000158107.44	SAMN14829863	clinical	cd_8_group_13684	cd_4_group_30986	cd_2_group_28978
PDT000730452.1	PDS000158107.44	SAMN14829860	clinical	cd_8_group_13684	cd_4_group_30986	cd_2_group_28978
PDT000730463.1	PDS000158107.44	SAMN14830226	clinical	cd_8_group_13684	cd_4_group_30986	cd_2_group_28978
PDT000730471.1	PDS000158107.44	SAMN14831867	clinical	cd_8_group_13684	cd_4_group_30986	cd_2_group_28978
PDT000730476.1	PDS000158107.44	SAMN14831863	clinical	cd_8_group_13684	cd_4_group_30986	cd_2_group_28978
PDT000730715.1	PDS000158107.44	SAMN14833472	clinical	cd_8_group_13684	cd_4_group_30986	cd_2_group_28978
PDT000730724.1	PDS000158107.44	SAMN14833836	clinical	cd_8_group_13684	cd_4_group_30986	cd_2_group_28978
PDT000732010.1	PDS000158107.44	SAMN14842836	clinical	cd_8_group_13684	cd_4_group_30986	cd_2_group_28978
PDT000732012.1	PDS000158107.44	SAMN14842812	clinical	cd_8_group_13684	cd_4_group_30986	cd_2_group_28978
PDT000732019.1	PDS000158107.44	SAMN14842802	clinical	cd_8_group_13684	cd_4_group_30986	cd_2_group_28978
PDT000732027.1	PDS000158107.44	SAMN14842814	clinical	cd_8_group_13684	cd_4_group_30986	cd_2_group_28978
PDT000732028.1	PDS000158107.44	SAMN14842813	clinical	cd_8_group_13684	cd_4_group_30986	cd_2_group_28978
PDT000733510.1	PDS000158107.44	SAMN14849978	clinical	cd_8_group_13684	cd_4_group_30986	cd_2_group_28978
PDT000733555.1	PDS000158107.44	SAMN14850546	clinical	cd_8_group_13684	cd_4_group_30986	cd_2_group_28978
PDT000733617.1	PDS000158107.44	SAMN14856048	clinical	cd_8_group_13684	cd_4_group_30986	cd_2_group_28978
PDT000733618.1	PDS000158107.44	SAMN14856046	clinical	cd_8_group_13684	cd_4_group_30986	cd_2_group_28978
PDT000733620.1	PDS000158107.44	SAMN14856045	clinical	cd_8_group_13684	cd_4_group_30986	cd_2_group_28978
PDT000733668.1	PDS000158107.44	SAMN14857927	clinical	cd_8_group_13684	cd_4_group_30986	cd_2_group_28978
PDT000733669.1	PDS000158107.44	SAMN14857929	clinical	cd_8_group_13684	cd_4_group_30986	cd_2_group_28978
PDT000733670.1	PDS000158107.44	SAMN14857928	clinical	cd_8_group_13684	cd_4_group_30986	cd_2_group_28978
PDT000733671.1	PDS000158107.44	SAMN14857932	clinical	cd_8_group_13684	cd_4_group_30986	cd_2_group_28978
PDT000733717.1	PDS000158107.44	SAMN14860089	clinical	cd_8_group_13684	cd_4_group_30986	cd_2_group_28978
PDT000733732.1	PDS000158107.44	SAMN14860109	clinical	cd_8_group_13684	cd_4_group_30986	cd_2_group_28978
PDT000733733.1	PDS000158107.44	SAMN14860107	clinical	cd_8_group_13684	cd_4_group_30986	cd_2_group_28978
PDT000734083.1	PDS000158107.44	SAMN14885046	clinical	cd_8_group_13684	cd_4_group_30986	cd_2_group_28978
PDT000734089.1	PDS000158107.44	SAMN14885026	clinical	cd_8_group_13684	cd_4_group_30986	cd_2_group_28978
PDT000734093.1	PDS000158107.44	SAMN14885022	clinical	cd_8_group_13684	cd_4_group_30986	cd_2_group_28978
PDT000734134.1	PDS000158107.44	SAMN14886838	clinical	cd_8_group_13684	cd_4_group_30986	cd_2_group_28978
PDT000734139.1	PDS000158107.44	SAMN14887013	clinical	cd_8_group_13684	cd_4_group_30986	cd_2_group_28978
PDT000734158.1	PDS000158107.44	SAMN14887028	clinical	cd_8_group_13684	cd_4_group_30986	cd_2_group_28978
PDT000734206.1	PDS000158107.44	SAMN14890926	clinical	cd_8_group_13684	cd_4_group_30986	cd_2_group_28978
PDT000734271.1	PDS000158107.44	SAMN14891533	clinical	cd_8_group_13684	cd_4_group_30986	cd_2_group_28978
PDT000734274.1	PDS000158107.44	SAMN14891537	clinical	cd_8_group_13684	cd_4_group_30986	cd_2_group_28978
PDT000734471.1	PDS000158107.44	SAMN14896416	clinical	cd_8_group_13684	cd_4_group_30986	cd_2_group_28978
PDT000734474.1	PDS000158107.44	SAMN14896411	clinical	cd_8_group_13684	cd_4_group_30986	cd_2_group_28978
PDT000734476.1	PDS000158107.44	SAMN14896412	clinical	cd_8_group_13684	cd_4_group_30986	cd_2_group_28978
PDT000734582.1	PDS000158107.44	SAMN14898888	clinical	cd_8_group_13684	cd_4_group_30986	cd_2_group_28978
PDT000734756.1	PDS000158107.44	SAMN14907112	clinical	cd_8_group_13684	cd_4_group_30986	cd_2_group_28978
PDT000734777.1	PDS000158107.44	SAMN14907162	clinical	cd_8_group_13684	cd_4_group_30986	cd_2_group_28978
PDT000734781.1	PDS000158107.44	SAMN14907153	clinical	cd_8_group_13684	cd_4_group_30986	cd_2_group_28978
PDT000734783.1	PDS000158107.44	SAMN14907148	clinical	cd_8_group_13684	cd_4_group_30986	cd_2_group_28978
PDT000734784.1	PDS000158107.44	SAMN14907155	clinical	cd_8_group_13684	cd_4_group_30986	cd_2_group_28978
PDT000734785.1	PDS000158107.44	SAMN14907151	clinical	cd_8_group_13684	cd_4_group_30986	cd_2_group_28978
PDT000734788.1	PDS000158107.44	SAMN14907149	clinical	cd_8_group_13684	cd_4_group_30986	cd_2_group_28978
PDT000734789.1	PDS000158107.44	SAMN14907159	clinical	cd_8_group_13684	cd_4_group_30986	cd_2_group_28978
PDT000735075.1	PDS000158107.44	SAMN14916511	clinical	cd_8_group_13684	cd_4_group_30986	cd_2_group_28978
PDT000735080.1	PDS000158107.44	SAMN14916537	clinical	cd_8_group_13684	cd_4_group_30986	cd_2_group_28978
PDT000735430.1	PDS000158107.44	SAMN14928094	clinical	cd_8_group_13684	cd_4_group_30986	cd_2_group_28978
PDT000736028.1	PDS000158107.44	SAMN14934260	clinical	cd_8_group_13684	cd_4_group_30986	cd_2_group_28978
PDT000736032.1	PDS000158107.44	SAMN14934890	clinical	cd_8_group_13684	cd_4_group_30986	cd_2_group_28978
PDT000736036.1	PDS000158107.44	SAMN14934889	clinical	cd_8_group_13684	cd_4_group_30986	cd_2_group_28978
PDT000736045.1	PDS000158107.44	SAMN14934895	clinical	cd_8_group_13684	cd_4_group_30986	cd_2_group_28978
PDT000736046.1	PDS000158107.44	SAMN14935046	clinical	cd_8_group_13684	cd_4_group_30986	cd_2_group_28978
PDT000739620.1	PDS000158107.44	SAMN14946266	clinical	cd_8_group_13684	cd_4_group_30986	cd_2_group_28978
PDT000739627.1	PDS000158107.44	SAMN14946424	clinical	cd_8_group_13684	cd_4_group_30986	cd_2_group_28978
PDT000739630.1	PDS000158107.44	SAMN14946423	clinical	cd_8_group_13684	cd_4_group_30986	cd_2_group_28978
PDT000739639.1	PDS000158107.44	SAMN14946437	clinical	cd_8_group_13684	cd_4_group_30986	cd_2_group_28978
PDT000739655.1	PDS000158107.44	SAMN14946451	clinical	cd_8_group_13684	cd_4_group_30986	cd_2_group_28978
PDT000739671.1	PDS000158107.44	SAMN14966936	clinical	cd_8_group_13684	cd_4_group_30986	cd_2_group_28978
PDT000739679.1	PDS000158107.44	SAMN14966932	clinical	cd_8_group_13684	cd_4_group_30986	cd_2_group_28978
PDT000739681.1	PDS000158107.44	SAMN14966931	clinical	cd_8_group_13684	cd_4_group_30986	cd_2_group_28978
PDT000739685.1	PDS000158107.44	SAMN14966951	clinical	cd_8_group_13684	cd_4_group_30986	cd_2_group_28978
PDT000739706.1	PDS000158107.44	SAMN14967301	clinical	cd_8_group_13684	cd_4_group_30986	cd_2_group_28978
PDT000739711.1	PDS000158107.44	SAMN14967348	clinical	cd_8_group_13684	cd_4_group_30986	cd_2_group_28978
PDT000739715.1	PDS000158107.44	SAMN14967341	clinical	cd_8_group_13684	cd_4_group_30986	cd_2_group_28978
PDT000739717.1	PDS000158107.44	SAMN14967347	clinical	cd_8_group_13684	cd_4_group_30986	cd_2_group_28978
PDT000739730.1	PDS000158107.44	SAMN14967432	clinical	cd_8_group_13684	cd_4_group_30986	cd_2_group_28978
PDT000739739.1	PDS000158107.44	SAMN14967699	clinical	cd_8_group_13684	cd_4_group_30986	cd_2_group_28978
PDT000740495.1	PDS000158107.44	SAMN14967759	clinical	cd_8_group_13684	cd_4_group_30986	cd_2_group_28978
PDT000743505.1	PDS000158107.44	SAMN14984445	clinical	cd_8_group_13684	cd_4_group_30986	cd_2_group_28978
PDT000743507.1	PDS000158107.44	SAMN14984444	clinical	cd_8_group_13684	cd_4_group_30986	cd_2_group_28978
PDT000743511.1	PDS000158107.44	SAMN14984443	clinical	cd_8_group_13684	cd_4_group_30986	cd_2_group_28978
PDT000743518.1	PDS000158107.44	SAMN14984448	clinical	cd_8_group_13684	cd_4_group_30986	cd_2_group_28978
PDT000743558.1	PDS000158107.44	SAMN14987899	clinical	cd_8_group_13684	cd_4_group_30986	cd_2_group_28978
PDT000743564.1	PDS000158107.44	SAMN14987889	clinical	cd_8_group_13684	cd_4_group_30986	cd_2_group_28978
PDT000743567.1	PDS000158107.44	SAMN14987900	clinical	cd_8_group_13684	cd_4_group_30986	cd_2_group_28978
PDT000743572.1	PDS000158107.44	SAMN14987901	clinical	cd_8_group_13684	cd_4_group_30986	cd_2_group_28978
PDT000743592.1	PDS000158107.44	SAMN14988064	clinical	cd_8_group_13684	cd_4_group_30986	cd_2_group_28978
PDT000743617.1	PDS000158107.44	SAMN14992833	clinical	cd_8_group_13684	cd_4_group_30986	cd_2_group_28978
PDT000743628.1	PDS000158107.44	SAMN14992851	clinical	cd_8_group_13684	cd_4_group_30986	cd_2_group_28978
PDT000743706.1	PDS000158107.44	SAMN14994163	clinical	cd_8_group_13684	cd_4_group_30986	cd_2_group_28978
PDT000743710.1	PDS000158107.44	SAMN14994166	clinical	cd_8_group_13684	cd_4_group_30986	cd_2_group_28978
PDT000743713.1	PDS000158107.44	SAMN14994159	clinical	cd_8_group_13684	cd_4_group_30986	cd_2_group_28978
PDT000743719.1	PDS000158107.44	SAMN14994206	clinical	cd_8_group_13684	cd_4_group_30986	cd_2_group_28978
PDT000743737.1	PDS000158107.44	SAMN14994373	clinical	cd_8_group_13684	cd_4_group_30986	cd_2_group_28978
PDT000744188.1	PDS000158107.44	SAMN14997638	clinical	cd_8_group_13684	cd_4_group_30986	cd_2_group_28978
PDT000744205.1	PDS000158107.44	SAMN14997704	clinical	cd_8_group_13684	cd_4_group_30986	cd_2_group_28978
PDT000744258.1	PDS000158107.44	SAMN14997996	clinical	cd_8_group_13684	cd_4_group_30986	cd_2_group_28978
PDT000744267.1	PDS000158107.44	SAMN14998003	clinical	cd_8_group_13684	cd_4_group_30986	cd_2_group_28978
PDT000744348.1	PDS000158107.44	SAMN14998511	clinical	cd_8_group_13684	cd_4_group_30986	cd_2_group_28978
PDT000744355.1	PDS000158107.44	SAMN14998573	clinical	cd_8_group_13684	cd_4_group_30986	cd_2_group_28978
PDT000744357.1	PDS000158107.44	SAMN14998574	clinical	cd_8_group_13684	cd_4_group_30986	cd_2_group_28978
PDT000744360.1	PDS000158107.44	SAMN14998571	clinical	cd_8_group_13684	cd_4_group_30986	cd_2_group_28978
PDT000744362.1	PDS000158107.44	SAMN14998584	clinical	cd_8_group_13684	cd_4_group_30986	cd_2_group_28978
PDT000744365.1	PDS000158107.44	SAMN14998577	clinical	cd_8_group_13684	cd_4_group_30986	cd_2_group_28978
PDT000744367.1	PDS000158107.44	SAMN14998583	clinical	cd_8_group_13684	cd_4_group_30986	cd_2_group_28978
PDT000744368.1	PDS000158107.44	SAMN14998586	clinical	cd_8_group_13684	cd_4_group_30986	cd_2_group_28978
PDT000744390.1	PDS000158107.44	SAMN14998589	clinical	cd_8_group_13684	cd_4_group_30986	cd_2_group_28978
PDT000744401.1	PDS000158107.44	SAMN14999059	clinical	cd_8_group_13684	cd_4_group_30986	cd_2_group_28978
PDT000744402.1	PDS000158107.44	SAMN14999060	clinical	cd_8_group_13684	cd_4_group_30986	cd_2_group_28978
PDT000747506.1	PDS000158107.44	SAMN15015836	clinical	cd_8_group_13684	cd_4_group_30986	cd_2_group_28978
PDT000747507.1	PDS000158107.44	SAMN15015831	clinical	cd_8_group_13684	cd_4_group_30986	cd_2_group_28978
PDT000747529.1	PDS000158107.44	SAMN15016177	clinical	cd_8_group_13684	cd_4_group_30986	cd_2_group_28978
PDT000747540.1	PDS000158107.44	SAMN15016317	clinical	cd_8_group_13684	cd_4_group_30986	cd_2_group_28978
PDT000747541.1	PDS000158107.44	SAMN15016311	clinical	cd_8_group_13684	cd_4_group_30986	cd_2_group_28978
PDT000747549.1	PDS000158107.44	SAMN15016503	clinical	cd_8_group_13684	cd_4_group_30986	cd_2_group_28978
PDT000747550.1	PDS000158107.44	SAMN15016504	clinical	cd_8_group_13684	cd_4_group_30986	cd_2_group_28978
PDT000747557.1	PDS000158107.44	SAMN15016498	clinical	cd_8_group_13684	cd_4_group_30986	cd_2_group_28978
PDT000747563.1	PDS000158107.44	SAMN15016513	clinical	cd_8_group_13684	cd_4_group_30986	cd_2_group_28978
PDT000747568.1	PDS000158107.44	SAMN15017979	clinical	cd_8_group_13684	cd_4_group_30986	cd_2_group_28978
PDT000747573.1	PDS000158107.44	SAMN15017983	clinical	cd_8_group_13684	cd_4_group_30986	cd_2_group_28978
PDT000747579.1	PDS000158107.44	SAMN15017996	clinical	cd_8_group_13684	cd_4_group_30986	cd_2_group_28978
PDT000747580.1	PDS000158107.44	SAMN15017985	clinical	cd_8_group_13684	cd_4_group_30986	cd_2_group_28978
PDT000747589.1	PDS000158107.44	SAMN15018024	clinical	cd_8_group_13684	cd_4_group_30986	cd_2_group_28978
PDT000747612.1	PDS000158107.44	SAMN15018061	clinical	cd_8_group_13684	cd_4_group_30986	cd_2_group_28978
PDT000747621.1	PDS000158107.44	SAMN15018072	clinical	cd_8_group_13684	cd_4_group_30986	cd_2_group_28978
PDT000747623.1	PDS000158107.44	SAMN15018193	clinical	cd_8_group_13684	cd_4_group_30986	cd_2_group_28978
PDT000747625.1	PDS000158107.44	SAMN15018197	clinical	cd_8_group_13684	cd_4_group_30986	cd_2_group_28978
PDT000747629.1	PDS000158107.44	SAMN15018183	clinical	cd_8_group_13684	cd_4_group_30986	cd_2_group_28978
PDT000747630.1	PDS000158107.44	SAMN15018186	clinical	cd_8_group_13684	cd_4_group_30986	cd_2_group_28978
PDT000747633.1	PDS000158107.44	SAMN15018188	clinical	cd_8_group_13684	cd_4_group_30986	cd_2_group_28978
PDT000747635.1	PDS000158107.44	SAMN15018204	clinical	cd_8_group_13684	cd_4_group_30986	cd_2_group_28978
PDT000747647.1	PDS000158107.44	SAMN15018270	clinical	cd_8_group_13684	cd_4_group_30986	cd_2_group_28978
PDT000747711.1	PDS000158107.44	SAMN15027799	clinical	cd_8_group_13684	cd_4_group_30986	cd_2_group_28978
PDT000747717.1	PDS000158107.44	SAMN15027814	clinical	cd_8_group_13684	cd_4_group_30986	cd_2_group_28978
PDT000747722.1	PDS000158107.44	SAMN15027809	clinical	cd_8_group_13684	cd_4_group_30986	cd_2_group_28978
PDT000747727.1	PDS000158107.44	SAMN15027827	clinical	cd_8_group_13684	cd_4_group_30986	cd_2_group_28978
PDT000747783.1	PDS000158107.44	SAMN15030615	clinical	cd_8_group_13684	cd_4_group_30986	cd_2_group_28978
PDT000748009.1	PDS000158107.44	SAMN15032887	clinical	cd_8_group_13684	cd_4_group_30986	cd_2_group_28978
PDT000748033.1	PDS000158107.44	SAMN15039259	clinical	cd_8_group_13684	cd_4_group_30986	cd_2_group_28978
PDT000749491.1	PDS000158107.44	SAMN15048213	clinical	cd_8_group_13684	cd_4_group_30986	cd_2_group_28978
PDT000749568.1	PDS000158107.44	SAMN15048713	clinical	cd_8_group_13684	cd_4_group_30986	cd_2_group_28978
PDT000749576.1	PDS000158107.44	SAMN15048718	clinical	cd_8_group_13684	cd_4_group_30986	cd_2_group_28978
PDT000749580.1	PDS000158107.44	SAMN15048738	clinical	cd_8_group_13684	cd_4_group_30986	cd_2_group_28978
PDT000749585.1	PDS000158107.44	SAMN15048739	clinical	cd_8_group_13684	cd_4_group_30986	cd_2_group_28978
PDT000750052.1	PDS000158107.44	SAMN15053395	clinical	cd_8_group_13684	cd_4_group_30986	cd_2_group_28978
PDT000750305.1	PDS000158107.44	SAMN15053816	clinical	cd_8_group_13684	cd_4_group_30986	cd_2_group_28978
PDT000750306.1	PDS000158107.44	SAMN15053821	clinical	cd_8_group_13684	cd_4_group_30986	cd_2_group_28978
PDT000750328.1	PDS000158107.44	SAMN15054283	clinical	cd_8_group_13684	cd_4_group_30986	cd_2_group_28978
PDT000750333.1	PDS000158107.44	SAMN15054340	clinical	cd_8_group_13684	cd_4_group_30986	cd_2_group_28978
PDT000750336.1	PDS000158107.44	SAMN15054599	clinical	cd_8_group_13684	cd_4_group_30986	cd_2_group_28978
PDT000750339.1	PDS000158107.44	SAMN15054608	clinical	cd_8_group_13684	cd_4_group_30986	cd_2_group_28978
PDT000750348.1	PDS000158107.44	SAMN15054817	clinical	cd_8_group_13684	cd_4_group_30986	cd_2_group_28978
PDT000750402.1	PDS000158107.44	SAMN15060316	clinical	cd_8_group_13684	cd_4_group_30986	cd_2_group_28978
PDT000750413.1	PDS000158107.44	SAMN15060335	clinical	cd_8_group_13684	cd_4_group_30986	cd_2_group_28978
PDT000750423.1	PDS000158107.44	SAMN15060556	clinical	cd_8_group_13684	cd_4_group_30986	cd_2_group_28978
PDT000750838.1	PDS000158107.44	SAMN15060984	clinical	cd_8_group_13684	cd_4_group_30986	cd_2_group_28978
PDT000750866.1	PDS000158107.44	SAMN15061007	clinical	cd_8_group_13684	cd_4_group_30986	cd_2_group_28978
PDT000753794.1	PDS000158107.44	SAMN15074794	clinical	cd_8_group_13684	cd_4_group_30986	cd_2_group_28978
PDT000753797.1	PDS000158107.44	SAMN15074839	clinical	cd_8_group_13684	cd_4_group_30986	cd_2_group_28978
PDT000753801.1	PDS000158107.44	SAMN15074836	clinical	cd_8_group_13684	cd_4_group_30986	cd_2_group_28978
PDT000753852.1	PDS000158107.44	SAMN15075249	clinical	cd_8_group_13684	cd_4_group_30986	cd_2_group_28978
PDT000753893.1	PDS000158107.44	SAMN15075879	clinical	cd_8_group_13684	cd_4_group_30986	cd_2_group_28978
PDT000753894.1	PDS000158107.44	SAMN15075885	clinical	cd_8_group_13684	cd_4_group_30986	cd_2_group_28978
PDT000753900.1	PDS000158107.44	SAMN15075883	clinical	cd_8_group_13684	cd_4_group_30986	cd_2_group_28978
PDT000753910.1	PDS000158107.44	SAMN15075920	clinical	cd_8_group_13684	cd_4_group_30986	cd_2_group_28978
PDT000753914.1	PDS000158107.44	SAMN15075911	clinical	cd_8_group_13684	cd_4_group_30986	cd_2_group_28978
PDT000753919.1	PDS000158107.44	SAMN15075921	clinical	cd_8_group_13684	cd_4_group_30986	cd_2_group_28978
PDT000753920.1	PDS000158107.44	SAMN15075915	clinical	cd_8_group_13684	cd_4_group_30986	cd_2_group_28978
PDT000754301.1	PDS000158107.44	SAMN15077401	clinical	cd_8_group_13684	cd_4_group_30986	cd_2_group_28978
PDT000754302.1	PDS000158107.44	SAMN15077405	clinical	cd_8_group_13684	cd_4_group_30986	cd_2_group_28978
PDT000754310.1	PDS000158107.44	SAMN15077399	clinical	cd_8_group_13684	cd_4_group_30986	cd_2_group_28978
PDT000755725.1	PDS000158107.44	SAMN15082155	clinical	cd_8_group_13684	cd_4_group_30986	cd_2_group_28978
PDT000755740.1	PDS000158107.44	SAMN15082271	clinical	cd_8_group_13684	cd_4_group_30986	cd_2_group_28978
PDT000755767.1	PDS000158107.44	SAMN15082865	clinical	cd_8_group_13684	cd_4_group_30986	cd_2_group_28978
PDT000755779.1	PDS000158107.44	SAMN15082984	clinical	cd_8_group_13684	cd_4_group_30986	cd_2_group_28978
PDT000755794.1	PDS000158107.44	SAMN15083267	clinical	cd_8_group_13684	cd_4_group_30986	cd_2_group_28978
PDT000755797.1	PDS000158107.44	SAMN15083258	clinical	cd_8_group_13684	cd_4_group_30986	cd_2_group_28978
PDT000755799.1	PDS000158107.44	SAMN15083270	clinical	cd_8_group_13684	cd_4_group_30986	cd_2_group_28978
PDT000755874.1	PDS000158107.44	SAMN15086632	clinical	cd_8_group_13684	cd_4_group_30986	cd_2_group_28978
PDT000756545.1	PDS000158107.44	SAMN15096329	clinical	cd_8_group_13684	cd_4_group_30986	cd_2_group_28978
PDT000756547.1	PDS000158107.44	SAMN15096337	clinical	cd_8_group_13684	cd_4_group_30986	cd_2_group_28978
PDT000756549.1	PDS000158107.44	SAMN15096354	clinical	cd_8_group_13684	cd_4_group_30986	cd_2_group_28978
PDT000759994.1	PDS000158107.44	SAMN15099421	clinical	cd_8_group_13684	cd_4_group_30986	cd_2_group_28978
PDT000759998.1	PDS000158107.44	SAMN15099410	clinical	cd_8_group_13684	cd_4_group_30986	cd_2_group_28978
PDT000759999.1	PDS000158107.44	SAMN15099412	clinical	cd_8_group_13684	cd_4_group_30986	cd_2_group_28978
PDT000760035.1	PDS000158107.44	SAMN15101292	clinical	cd_8_group_13684	cd_4_group_30986	cd_2_group_28978
PDT000760081.1	PDS000158107.44	SAMN15102648	clinical	cd_8_group_13684	cd_4_group_30986	cd_2_group_28978
PDT000760082.1	PDS000158107.44	SAMN15102650	clinical	cd_8_group_13684	cd_4_group_30986	cd_2_group_28978
PDT000760083.1	PDS000158107.44	SAMN15102649	clinical	cd_8_group_13684	cd_4_group_30986	cd_2_group_28978
PDT000760086.1	PDS000158107.44	SAMN15102674	clinical	cd_8_group_13684	cd_4_group_30986	cd_2_group_28978
PDT000760091.1	PDS000158107.44	SAMN15103008	clinical	cd_8_group_13684	cd_4_group_30986	cd_2_group_28978
PDT000760100.1	PDS000158107.44	SAMN15103020	clinical	cd_8_group_13684	cd_4_group_30986	cd_2_group_28978
PDT000760110.1	PDS000158107.44	SAMN15103004	clinical	cd_8_group_13684	cd_4_group_30986	cd_2_group_28978
PDT000760116.1	PDS000158107.44	SAMN15103025	clinical	cd_8_group_13684	cd_4_group_30986	cd_2_group_28978
PDT000760148.1	PDS000158107.44	SAMN15103952	clinical	cd_8_group_13684	cd_4_group_30986	cd_2_group_28978
PDT000760253.1	PDS000158107.44	SAMN15105092	clinical	cd_8_group_13684	cd_4_group_30986	cd_2_group_28978
PDT000760418.1	PDS000158107.44	SAMN15146890	clinical	cd_8_group_13684	cd_4_group_30986	cd_2_group_28978
PDT000760455.1	PDS000158107.44	SAMN15147091	clinical	cd_8_group_13684	cd_4_group_30986	cd_2_group_28978
PDT000760527.1	PDS000158107.44	SAMN15147242	clinical	cd_8_group_13684	cd_4_group_30986	cd_2_group_28978
PDT000760529.1	PDS000158107.44	SAMN15147261	clinical	cd_8_group_13684	cd_4_group_30986	cd_2_group_28978
PDT000760541.1	PDS000158107.44	SAMN15147355	clinical	cd_8_group_13684	cd_4_group_30986	cd_2_group_28978
PDT000760554.1	PDS000158107.44	SAMN15147744	clinical	cd_8_group_13684	cd_4_group_30986	cd_2_group_28978
PDT000760570.1	PDS000158107.44	SAMN15147902	clinical	cd_8_group_13684	cd_4_group_30986	cd_2_group_28978
PDT000760571.1	PDS000158107.44	SAMN15147904	clinical	cd_8_group_13684	cd_4_group_30986	cd_2_group_28978
PDT000760578.1	PDS000158107.44	SAMN15147906	clinical	cd_8_group_13684	cd_4_group_30986	cd_2_group_28978
PDT000760583.1	PDS000158107.44	SAMN15148827	clinical	cd_8_group_13684	cd_4_group_30986	cd_2_group_28978
PDT000760585.1	PDS000158107.44	SAMN15148816	clinical	cd_8_group_13684	cd_4_group_30986	cd_2_group_28978
PDT000760587.1	PDS000158107.44	SAMN15148817	clinical	cd_8_group_13684	cd_4_group_30986	cd_2_group_28978
PDT000760589.1	PDS000158107.44	SAMN15148820	clinical	cd_8_group_13684	cd_4_group_30986	cd_2_group_28978
PDT000761660.1	PDS000158107.44	SAMN15159629	clinical	cd_8_group_13684	cd_4_group_30986	cd_2_group_28978
PDT000761667.1	PDS000158107.44	SAMN15159637	clinical	cd_8_group_13684	cd_4_group_30986	cd_2_group_28978
PDT000761670.1	PDS000158107.44	SAMN15159641	clinical	cd_8_group_13684	cd_4_group_30986	cd_2_group_28978
PDT000761678.1	PDS000158107.44	SAMN15159651	clinical	cd_8_group_13684	cd_4_group_30986	cd_2_group_28978
PDT000761887.1	PDS000158107.44	SAMN15160263	clinical	cd_8_group_13684	cd_4_group_30986	cd_2_group_28978
PDT000761893.1	PDS000158107.44	SAMN15160240	clinical	cd_8_group_13684	cd_4_group_30986	cd_2_group_28978
PDT000761903.1	PDS000158107.44	SAMN15160242	clinical	cd_8_group_13684	cd_4_group_30986	cd_2_group_28978
PDT000761906.1	PDS000158107.44	SAMN15160274	clinical	cd_8_group_13684	cd_4_group_30986	cd_2_group_28978
PDT000761907.1	PDS000158107.44	SAMN15160277	clinical	cd_8_group_13684	cd_4_group_30986	cd_2_group_28978
PDT000761909.1	PDS000158107.44	SAMN15160271	clinical	cd_8_group_13684	cd_4_group_30986	cd_2_group_28978
PDT000761910.1	PDS000158107.44	SAMN15160275	clinical	cd_8_group_13684	cd_4_group_30986	cd_2_group_28978
PDT000761947.1	PDS000158107.44	SAMN15165752	clinical	cd_8_group_13684	cd_4_group_30986	cd_2_group_28978
PDT000761954.1	PDS000158107.44	SAMN15165748	clinical	cd_8_group_13684	cd_4_group_30986	cd_2_group_28978
PDT000761967.1	PDS000158107.44	SAMN15165806	clinical	cd_8_group_13684	cd_4_group_30986	cd_2_group_28978
PDT000761989.1	PDS000158107.44	SAMN15167727	clinical	cd_8_group_13684	cd_4_group_30986	cd_2_group_28978
PDT000761996.1	PDS000158107.44	SAMN15167730	clinical	cd_8_group_13684	cd_4_group_30986	cd_2_group_28978
PDT000762023.1	PDS000158107.44	SAMN15168796	clinical	cd_8_group_13684	cd_4_group_30986	cd_2_group_28978
PDT000762068.1	PDS000158107.44	SAMN15169025	clinical	cd_8_group_13684	cd_4_group_30986	cd_2_group_28978
PDT000762113.1	PDS000158107.44	SAMN15172187	clinical	cd_8_group_13684	cd_4_group_30986	cd_2_group_28978
PDT000762140.1	PDS000158107.44	SAMN15172208	clinical	cd_8_group_13684	cd_4_group_30986	cd_2_group_28978
PDT000762147.1	PDS000158107.44	SAMN15177098	clinical	cd_8_group_13684	cd_4_group_30986	cd_2_group_28978
PDT000762148.1	PDS000158107.44	SAMN15177116	clinical	cd_8_group_13684	cd_4_group_30986	cd_2_group_28978
PDT000762199.1	PDS000158107.44	SAMN15184723	clinical	cd_8_group_13684	cd_4_group_30986	cd_2_group_28978
PDT000762203.1	PDS000158107.44	SAMN15184727	clinical	cd_8_group_13684	cd_4_group_30986	cd_2_group_28978
PDT000762222.1	PDS000158107.44	SAMN15187480	clinical	cd_8_group_13684	cd_4_group_30986	cd_2_group_28978
PDT000762224.1	PDS000158107.44	SAMN15187482	clinical	cd_8_group_13684	cd_4_group_30986	cd_2_group_28978
PDT000762229.1	PDS000158107.44	SAMN15187483	clinical	cd_8_group_13684	cd_4_group_30986	cd_2_group_28978
PDT000762310.1	PDS000158107.44	SAMN15194525	clinical	cd_8_group_13684	cd_4_group_30986	cd_2_group_28978
PDT000762579.1	PDS000158107.44	SAMN15197118	clinical	cd_8_group_13684	cd_4_group_30986	cd_2_group_28978
PDT000762583.1	PDS000158107.44	SAMN15197117	clinical	cd_8_group_13684	cd_4_group_30986	cd_2_group_28978
PDT000762590.1	PDS000158107.44	SAMN15197666	clinical	cd_8_group_13684	cd_4_group_30986	cd_2_group_28978
PDT000762645.1	PDS000158107.44	SAMN15198608	clinical	cd_8_group_13684	cd_4_group_30986	cd_2_group_28978
PDT000762655.1	PDS000158107.44	SAMN15198610	clinical	cd_8_group_13684	cd_4_group_30986	cd_2_group_28978
PDT000762657.1	PDS000158107.44	SAMN15198616	clinical	cd_8_group_13684	cd_4_group_30986	cd_2_group_28978
PDT000762658.1	PDS000158107.44	SAMN15198601	clinical	cd_8_group_13684	cd_4_group_30986	cd_2_group_28978
PDT000762662.1	PDS000158107.44	SAMN15198596	clinical	cd_8_group_13684	cd_4_group_30986	cd_2_group_28978
PDT000762703.1	PDS000158107.44	SAMN15198603	clinical	cd_8_group_13684	cd_4_group_30986	cd_2_group_28978
PDT000762704.1	PDS000158107.44	SAMN15198623	clinical	cd_8_group_13684	cd_4_group_30986	cd_2_group_28978
PDT000762766.1	PDS000158107.44	SAMN15199053	clinical	cd_8_group_13684	cd_4_group_30986	cd_2_group_28978
PDT000762771.1	PDS000158107.44	SAMN15199072	clinical	cd_8_group_13684	cd_4_group_30986	cd_2_group_28978
PDT000762803.1	PDS000158107.44	SAMN15203053	clinical	cd_8_group_13684	cd_4_group_30986	cd_2_group_28978
PDT000762807.1	PDS000158107.44	SAMN15203051	clinical	cd_8_group_13684	cd_4_group_30986	cd_2_group_28978
PDT000762808.1	PDS000158107.44	SAMN15203035	clinical	cd_8_group_13684	cd_4_group_30986	cd_2_group_28978
PDT000762810.1	PDS000158107.44	SAMN15203046	clinical	cd_8_group_13684	cd_4_group_30986	cd_2_group_28978
PDT000762974.1	PDS000158107.44	SAMN15214443	clinical	cd_8_group_13684	cd_4_group_30986	cd_2_group_28978
PDT000763039.1	PDS000158107.44	SAMN15214748	clinical	cd_8_group_13684	cd_4_group_30986	cd_2_group_28978
PDT000763104.1	PDS000158107.44	SAMN15215185	clinical	cd_8_group_13684	cd_4_group_30986	cd_2_group_28978
PDT000763123.1	PDS000158107.44	SAMN15216732	clinical	cd_8_group_13684	cd_4_group_30986	cd_2_group_28978
PDT000763616.1	PDS000158107.44	SAMN15220751	clinical	cd_8_group_13684	cd_4_group_30986	cd_2_group_28978
PDT000764426.1	PDS000158107.44	SAMN15222708	clinical	cd_8_group_13684	cd_4_group_30986	cd_2_group_28978
PDT000764437.1	PDS000158107.44	SAMN15222747	clinical	cd_8_group_13684	cd_4_group_30986	cd_2_group_28978
PDT000764444.1	PDS000158107.44	SAMN15222820	clinical	cd_8_group_13684	cd_4_group_30986	cd_2_group_28978
PDT000764447.1	PDS000158107.44	SAMN15222847	clinical	cd_8_group_13684	cd_4_group_30986	cd_2_group_28978
PDT000764450.1	PDS000158107.44	SAMN15222850	clinical	cd_8_group_13684	cd_4_group_30986	cd_2_group_28978
PDT000764526.1	PDS000158107.44	SAMN15223854	clinical	cd_8_group_13684	cd_4_group_30986	cd_2_group_28978
PDT000764528.1	PDS000158107.44	SAMN15223841	clinical	cd_8_group_13684	cd_4_group_30986	cd_2_group_28978
PDT000764604.1	PDS000158107.44	SAMN15224332	clinical	cd_8_group_13684	cd_4_group_30986	cd_2_group_28978
PDT000764628.1	PDS000158107.44	SAMN15226283	clinical	cd_8_group_13684	cd_4_group_30986	cd_2_group_28978
PDT000764636.1	PDS000158107.44	SAMN15226289	clinical	cd_8_group_13684	cd_4_group_30986	cd_2_group_28978
PDT000764689.1	PDS000158107.44	SAMN15226607	clinical	cd_8_group_13684	cd_4_group_30986	cd_2_group_28978
PDT000766581.1	PDS000158107.44	SAMN15238188	clinical	cd_8_group_13684	cd_4_group_30986	cd_2_group_28978
PDT000766592.1	PDS000158107.44	SAMN15238433	clinical	cd_8_group_13684	cd_4_group_30986	cd_2_group_28978
PDT000766601.1	PDS000158107.44	SAMN15238432	clinical	cd_8_group_13684	cd_4_group_30986	cd_2_group_28978
PDT000766603.1	PDS000158107.44	SAMN15238444	clinical	cd_8_group_13684	cd_4_group_30986	cd_2_group_28978
PDT000766626.1	PDS000158107.44	SAMN15239017	clinical	cd_8_group_13684	cd_4_group_30986	cd_2_group_28978
PDT000766671.1	PDS000158107.44	SAMN15239226	clinical	cd_8_group_13684	cd_4_group_30986	cd_2_group_28978
PDT000766672.1	PDS000158107.44	SAMN15239227	clinical	cd_8_group_13684	cd_4_group_30986	cd_2_group_28978
PDT000766691.1	PDS000158107.44	SAMN15239337	clinical	cd_8_group_13684	cd_4_group_30986	cd_2_group_28978
PDT000766757.1	PDS000158107.44	SAMN15239586	clinical	cd_8_group_13684	cd_4_group_30986	cd_2_group_28978
PDT000766778.1	PDS000158107.44	SAMN15239710	clinical	cd_8_group_13684	cd_4_group_30986	cd_2_group_28978
PDT000767056.1	PDS000158107.44	SAMN15248550	clinical	cd_8_group_13684	cd_4_group_30986	cd_2_group_28978
PDT000767062.1	PDS000158107.44	SAMN15248558	clinical	cd_8_group_13684	cd_4_group_30986	cd_2_group_28978
PDT000767074.1	PDS000158107.44	SAMN15248704	clinical	cd_8_group_13684	cd_4_group_30986	cd_2_group_28978
PDT000767140.1	PDS000158107.44	SAMN15249484	clinical	cd_8_group_13684	cd_4_group_30986	cd_2_group_28978
PDT000767148.1	PDS000158107.44	SAMN15249492	clinical	cd_8_group_13684	cd_4_group_30986	cd_2_group_28978
PDT000767240.1	PDS000158107.44	SAMN15249666	clinical	cd_8_group_13684	cd_4_group_30986	cd_2_group_28978
PDT000767266.1	PDS000158107.44	SAMN15249716	clinical	cd_8_group_13684	cd_4_group_30986	cd_2_group_28978
PDT000767343.1	PDS000158107.44	SAMN15253632	clinical	cd_8_group_13684	cd_4_group_30986	cd_2_group_28978
PDT000767344.1	PDS000158107.44	SAMN15253628	clinical	cd_8_group_13684	cd_4_group_30986	cd_2_group_28978
PDT000767350.1	PDS000158107.44	SAMN15253637	clinical	cd_8_group_13684	cd_4_group_30986	cd_2_group_28978
PDT000767351.1	PDS000158107.44	SAMN15253641	clinical	cd_8_group_13684	cd_4_group_30986	cd_2_group_28978
PDT000767857.1	PDS000158107.44	SAMN15297623	clinical	cd_8_group_13684	cd_4_group_30986	cd_2_group_28978
PDT000767865.1	PDS000158107.44	SAMN15297620	clinical	cd_8_group_13684	cd_4_group_30986	cd_2_group_28978
PDT000767887.1	PDS000158107.44	SAMN15297917	clinical	cd_8_group_13684	cd_4_group_30986	cd_2_group_28978
PDT000767891.1	PDS000158107.44	SAMN15297947	clinical	cd_8_group_13684	cd_4_group_30986	cd_2_group_28978
PDT000767907.1	PDS000158107.44	SAMN15297929	clinical	cd_8_group_13684	cd_4_group_30986	cd_2_group_28978
PDT000768127.1	PDS000158107.44	SAMN15307159	clinical	cd_8_group_13684	cd_4_group_30986	cd_2_group_28978
PDT000768197.1	PDS000158107.44	SAMN15314233	clinical	cd_8_group_13684	cd_4_group_30986	cd_2_group_28978
PDT000768560.1	PDS000158107.44	SAMN15317837	clinical	cd_8_group_13684	cd_4_group_30986	cd_2_group_28978
PDT000768561.1	PDS000158107.44	SAMN15317836	clinical	cd_8_group_13684	cd_4_group_30986	cd_2_group_28978
PDT000768565.1	PDS000158107.44	SAMN15317829	clinical	cd_8_group_13684	cd_4_group_30986	cd_2_group_28978
PDT000769202.1	PDS000158107.44	SAMN15325492	clinical	cd_8_group_13684	cd_4_group_30986	cd_2_group_28978
PDT000769209.1	PDS000158107.44	SAMN15325502	clinical	cd_8_group_13684	cd_4_group_30986	cd_2_group_28978
PDT000769277.1	PDS000158107.44	SAMN15326167	clinical	cd_8_group_13684	cd_4_group_30986	cd_2_group_28978
PDT000769278.1	PDS000158107.44	SAMN15326186	clinical	cd_8_group_13684	cd_4_group_30986	cd_2_group_28978
PDT000769279.1	PDS000158107.44	SAMN15326168	clinical	cd_8_group_13684	cd_4_group_30986	cd_2_group_28978
PDT000769335.1	PDS000158107.44	SAMN15327276	clinical	cd_8_group_13684	cd_4_group_30986	cd_2_group_28978
PDT000769337.1	PDS000158107.44	SAMN15327283	clinical	cd_8_group_13684	cd_4_group_30986	cd_2_group_28978
PDT000769392.1	PDS000158107.44	SAMN15332808	clinical	cd_8_group_13684	cd_4_group_30986	cd_2_group_28978
PDT000769408.1	PDS000158107.44	SAMN15335130	clinical	cd_8_group_13684	cd_4_group_30986	cd_2_group_28978
PDT000769741.1	PDS000158107.44	SAMN15337373	clinical	cd_8_group_13684	cd_4_group_30986	cd_2_group_28978
PDT000769742.1	PDS000158107.44	SAMN15337371	clinical	cd_8_group_13684	cd_4_group_30986	cd_2_group_28978
PDT000769787.1	PDS000158107.44	SAMN15340035	clinical	cd_8_group_13684	cd_4_group_30986	cd_2_group_28978
PDT000770360.1	PDS000158107.44	SAMN15340949	clinical	cd_8_group_13684	cd_4_group_30986	cd_2_group_28978
PDT000770430.1	PDS000158107.44	SAMN15343227	clinical	cd_8_group_13684	cd_4_group_30986	cd_2_group_28978
PDT000770434.1	PDS000158107.44	SAMN15343219	clinical	cd_8_group_13684	cd_4_group_30986	cd_2_group_28978
PDT000770444.1	PDS000158107.44	SAMN15343204	clinical	cd_8_group_13684	cd_4_group_30986	cd_2_group_28978
PDT000770447.1	PDS000158107.44	SAMN15343218	clinical	cd_8_group_13684	cd_4_group_30986	cd_2_group_28978
PDT000770457.1	PDS000158107.44	SAMN15343245	clinical	cd_8_group_13684	cd_4_group_30986	cd_2_group_28978
PDT000770461.1	PDS000158107.44	SAMN15343241	clinical	cd_8_group_13684	cd_4_group_30986	cd_2_group_28978
PDT000770517.1	PDS000158107.44	SAMN15344696	clinical	cd_8_group_13684	cd_4_group_30986	cd_2_group_28978
PDT000770518.1	PDS000158107.44	SAMN15344692	clinical	cd_8_group_13684	cd_4_group_30986	cd_2_group_28978
PDT000770624.1	PDS000158107.44	SAMN15349756	clinical	cd_8_group_13684	cd_4_group_30986	cd_2_group_28978
PDT000770632.1	PDS000158107.44	SAMN15349751	clinical	cd_8_group_13684	cd_4_group_30986	cd_2_group_28978
PDT000770683.1	PDS000158107.44	SAMN15351297	clinical	cd_8_group_13684	cd_4_group_30986	cd_2_group_28978
PDT000770769.1	PDS000158107.44	SAMN15351957	clinical	cd_8_group_13684	cd_4_group_30986	cd_2_group_28978
PDT000770774.1	PDS000158107.44	SAMN15351967	clinical	cd_8_group_13684	cd_4_group_30986	cd_2_group_28978
PDT000770775.1	PDS000158107.44	SAMN15351965	clinical	cd_8_group_13684	cd_4_group_30986	cd_2_group_28978
PDT000770804.1	PDS000158107.44	SAMN15352262	clinical	cd_8_group_13684	cd_4_group_30986	cd_2_group_28978
PDT000770858.1	PDS000158107.44	SAMN15353650	clinical	cd_8_group_13684	cd_4_group_30986	cd_2_group_28978
PDT000770863.1	PDS000158107.44	SAMN15353660	clinical	cd_8_group_13684	cd_4_group_30986	cd_2_group_28978
PDT000770864.1	PDS000158107.44	SAMN15353659	clinical	cd_8_group_13684	cd_4_group_30986	cd_2_group_28978
PDT000770871.1	PDS000158107.44	SAMN15353771	clinical	cd_8_group_13684	cd_4_group_30986	cd_2_group_28978
PDT000770990.1	PDS000158107.44	SAMN15357327	clinical	cd_8_group_13684	cd_4_group_30986	cd_2_group_28978
PDT000771239.1	PDS000158107.44	SAMN15358166	clinical	cd_8_group_13684	cd_4_group_30986	cd_2_group_28978
PDT000771242.1	PDS000158107.44	SAMN15358168	clinical	cd_8_group_13684	cd_4_group_30986	cd_2_group_28978
PDT000771251.1	PDS000158107.44	SAMN15358206	clinical	cd_8_group_13684	cd_4_group_30986	cd_2_group_28978
PDT000771265.1	PDS000158107.44	SAMN15360402	clinical	cd_8_group_13684	cd_4_group_30986	cd_2_group_28978
PDT000771431.1	PDS000158107.44	SAMN15368640	clinical	cd_8_group_13684	cd_4_group_30986	cd_2_group_28978
PDT000771451.1	PDS000158107.44	SAMN15369523	clinical	cd_8_group_13684	cd_4_group_30986	cd_2_group_28978
PDT000771499.1	PDS000158107.44	SAMN15369708	clinical	cd_8_group_13684	cd_4_group_30986	cd_2_group_28978
PDT000771508.1	PDS000158107.44	SAMN15371178	clinical	cd_8_group_13684	cd_4_group_30986	cd_2_group_28978
PDT000771513.1	PDS000158107.44	SAMN15371168	clinical	cd_8_group_13684	cd_4_group_30986	cd_2_group_28978
PDT000771562.1	PDS000158107.44	SAMN15371616	clinical	cd_8_group_13684	cd_4_group_30986	cd_2_group_28978
PDT000771571.1	PDS000158107.44	SAMN15371748	clinical	cd_8_group_13684	cd_4_group_30986	cd_2_group_28978
PDT000771577.1	PDS000158107.44	SAMN15371720	clinical	cd_8_group_13684	cd_4_group_30986	cd_2_group_28978
PDT000771584.1	PDS000158107.44	SAMN15371768	clinical	cd_8_group_13684	cd_4_group_30986	cd_2_group_28978
PDT000771588.1	PDS000158107.44	SAMN15371724	clinical	cd_8_group_13684	cd_4_group_30986	cd_2_group_28978
PDT000771589.1	PDS000158107.44	SAMN15371727	clinical	cd_8_group_13684	cd_4_group_30986	cd_2_group_28978
PDT000771827.1	PDS000158107.44	SAMN15376493	clinical	cd_8_group_13684	cd_4_group_30986	cd_2_group_28978
PDT000771836.1	PDS000158107.44	SAMN15376519	clinical	cd_8_group_13684	cd_4_group_30986	cd_2_group_28978
PDT000771889.1	PDS000158107.44	SAMN15376525	clinical	cd_8_group_13684	cd_4_group_30986	cd_2_group_28978
PDT000771957.1	PDS000158107.44	SAMN15376813	clinical	cd_8_group_13684	cd_4_group_30986	cd_2_group_28978
PDT000771972.1	PDS000158107.44	SAMN15376750	clinical	cd_8_group_13684	cd_4_group_30986	cd_2_group_28978
PDT000771997.1	PDS000158107.44	SAMN15376781	clinical	cd_8_group_13684	cd_4_group_30986	cd_2_group_28978
PDT000772035.1	PDS000158107.44	SAMN15376944	clinical	cd_8_group_13684	cd_4_group_30986	cd_2_group_28978
PDT000772040.1	PDS000158107.44	SAMN15376937	clinical	cd_8_group_13684	cd_4_group_30986	cd_2_group_28978
PDT000772069.1	PDS000158107.44	SAMN15377799	clinical	cd_8_group_13684	cd_4_group_30986	cd_2_group_28978
PDT000772119.1	PDS000158107.44	SAMN15390151	clinical	cd_8_group_13684	cd_4_group_30986	cd_2_group_28978
PDT000772138.1	PDS000158107.44	SAMN15391610	clinical	cd_8_group_13684	cd_4_group_30986	cd_2_group_28978
PDT000772143.1	PDS000158107.44	SAMN15391617	clinical	cd_8_group_13684	cd_4_group_30986	cd_2_group_28978
PDT000772145.1	PDS000158107.44	SAMN15391620	clinical	cd_8_group_13684	cd_4_group_30986	cd_2_group_28978
PDT000772148.1	PDS000158107.44	SAMN15391616	clinical	cd_8_group_13684	cd_4_group_30986	cd_2_group_28978
PDT000773788.1	PDS000158107.44	SAMN15399300	clinical	cd_8_group_13684	cd_4_group_30986	cd_2_group_28978
PDT000773796.1	PDS000158107.44	SAMN15399387	clinical	cd_8_group_13684	cd_4_group_30986	cd_2_group_28978
PDT000773850.1	PDS000158107.44	SAMN15399838	clinical	cd_8_group_13684	cd_4_group_30986	cd_2_group_28978
PDT000773853.1	PDS000158107.44	SAMN15399827	clinical	cd_8_group_13684	cd_4_group_30986	cd_2_group_28978
PDT000773859.1	PDS000158107.44	SAMN15399840	clinical	cd_8_group_13684	cd_4_group_30986	cd_2_group_28978
PDT000773866.1	PDS000158107.44	SAMN15399841	clinical	cd_8_group_13684	cd_4_group_30986	cd_2_group_28978
PDT000773875.1	PDS000158107.44	SAMN15399954	clinical	cd_8_group_13684	cd_4_group_30986	cd_2_group_28978
PDT000773925.1	PDS000158107.44	SAMN15400127	clinical	cd_8_group_13684	cd_4_group_30986	cd_2_group_28978
PDT000773931.1	PDS000158107.44	SAMN15400120	clinical	cd_8_group_13684	cd_4_group_30986	cd_2_group_28978
PDT000773933.1	PDS000158107.44	SAMN15400133	clinical	cd_8_group_13684	cd_4_group_30986	cd_2_group_28978
PDT000773934.1	PDS000158107.44	SAMN15400119	clinical	cd_8_group_13684	cd_4_group_30986	cd_2_group_28978
PDT000773977.1	PDS000158107.44	SAMN15400797	clinical	cd_8_group_13684	cd_4_group_30986	cd_2_group_28978
PDT000774126.1	PDS000158107.44	SAMN15403347	clinical	cd_8_group_13684	cd_4_group_30986	cd_2_group_28978
PDT000774129.1	PDS000158107.44	SAMN15403357	clinical	cd_8_group_13684	cd_4_group_30986	cd_2_group_28978
PDT000774154.1	PDS000158107.44	SAMN15403630	clinical	cd_8_group_13684	cd_4_group_30986	cd_2_group_28978
PDT000774193.1	PDS000158107.44	SAMN15404547	clinical	cd_8_group_13684	cd_4_group_30986	cd_2_group_28978
PDT000774310.1	PDS000158107.44	SAMN15405702	clinical	cd_8_group_13684	cd_4_group_30986	cd_2_group_28978
PDT000774321.1	PDS000158107.44	SAMN15405758	clinical	cd_8_group_13684	cd_4_group_30986	cd_2_group_28978
PDT000774350.1	PDS000158107.44	SAMN15405887	clinical	cd_8_group_13684	cd_4_group_30986	cd_2_group_28978
PDT000774392.1	PDS000158107.44	SAMN15407885	clinical	cd_8_group_13684	cd_4_group_30986	cd_2_group_28978
PDT000774415.1	PDS000158107.44	SAMN15408034	clinical	cd_8_group_13684	cd_4_group_30986	cd_2_group_28978
PDT000774429.1	PDS000158107.44	SAMN15408046	clinical	cd_8_group_13684	cd_4_group_30986	cd_2_group_28978
PDT000774432.1	PDS000158107.44	SAMN15408065	clinical	cd_8_group_13684	cd_4_group_30986	cd_2_group_28978
PDT000774437.1	PDS000158107.44	SAMN15408093	clinical	cd_8_group_13684	cd_4_group_30986	cd_2_group_28978
PDT000774468.1	PDS000158107.44	SAMN15408333	clinical	cd_8_group_13684	cd_4_group_30986	cd_2_group_28978
PDT000774506.1	PDS000158107.44	SAMN15408059	clinical	cd_8_group_13684	cd_4_group_30986	cd_2_group_28978
PDT000774610.1	PDS000158107.44	SAMN15413383	clinical	cd_8_group_13684	cd_4_group_30986	cd_2_group_28978
PDT000774613.1	PDS000158107.44	SAMN15413388	clinical	cd_8_group_13684	cd_4_group_30986	cd_2_group_28978
PDT000774616.1	PDS000158107.44	SAMN15413389	clinical	cd_8_group_13684	cd_4_group_30986	cd_2_group_28978
PDT000774617.1	PDS000158107.44	SAMN15413386	clinical	cd_8_group_13684	cd_4_group_30986	cd_2_group_28978
PDT000774618.1	PDS000158107.44	SAMN15413384	clinical	cd_8_group_13684	cd_4_group_30986	cd_2_group_28978
PDT000774619.1	PDS000158107.44	SAMN15413762	clinical	cd_8_group_13684	cd_4_group_30986	cd_2_group_28978
PDT000774620.1	PDS000158107.44	SAMN15413763	clinical	cd_8_group_13684	cd_4_group_30986	cd_2_group_28978
PDT000774682.1	PDS000158107.44	SAMN15418154	clinical	cd_8_group_13684	cd_4_group_30986	cd_2_group_28978
PDT000774684.1	PDS000158107.44	SAMN15418151	clinical	cd_8_group_13684	cd_4_group_30986	cd_2_group_28978
PDT000774699.1	PDS000158107.44	SAMN15418176	clinical	cd_8_group_13684	cd_4_group_30986	cd_2_group_28978
PDT000774720.1	PDS000158107.44	SAMN15418182	clinical	cd_8_group_13684	cd_4_group_30986	cd_2_group_28978
PDT000774750.1	PDS000158107.44	SAMN15418767	clinical	cd_8_group_13684	cd_4_group_30986	cd_2_group_28978
PDT000774764.1	PDS000158107.44	SAMN15419581	clinical	cd_8_group_13684	cd_4_group_30986	cd_2_group_28978
PDT000781000.1	PDS000158107.44	SAMN15428584	clinical	cd_8_group_13684	cd_4_group_30986	cd_2_group_28978
PDT000781019.1	PDS000158107.44	SAMN15428600	clinical	cd_8_group_13684	cd_4_group_30986	cd_2_group_28978
PDT000781020.1	PDS000158107.44	SAMN15428606	clinical	cd_8_group_13684	cd_4_group_30986	cd_2_group_28978
PDT000781142.1	PDS000158107.44	SAMN15429927	clinical	cd_8_group_13684	cd_4_group_30986	cd_2_group_28978
PDT000781171.1	PDS000158107.44	SAMN15430094	clinical	cd_8_group_13684	cd_4_group_30986	cd_2_group_28978
PDT000781172.1	PDS000158107.44	SAMN15429978	clinical	cd_8_group_13684	cd_4_group_30986	cd_2_group_28978
PDT000781219.1	PDS000158107.44	SAMN15430157	clinical	cd_8_group_13684	cd_4_group_30986	cd_2_group_28978
PDT000783775.1	PDS000158107.44	SAMN15458911	clinical	cd_8_group_13684	cd_4_group_30986	cd_2_group_28978
PDT000783786.1	PDS000158107.44	SAMN15459033	clinical	cd_8_group_13684	cd_4_group_30986	cd_2_group_28978
PDT000783819.1	PDS000158107.44	SAMN15460845	clinical	cd_8_group_13684	cd_4_group_30986	cd_2_group_28978
PDT000783866.1	PDS000158107.44	SAMN15461687	clinical	cd_8_group_13684	cd_4_group_30986	cd_2_group_28978
PDT000783917.1	PDS000158107.44	SAMN15463408	clinical	cd_8_group_13684	cd_4_group_30986	cd_2_group_28978
PDT000784065.1	PDS000158107.44	SAMN15464929	clinical	cd_8_group_13684	cd_4_group_30986	cd_2_group_28978
PDT000784093.1	PDS000158107.44	SAMN15468615	clinical	cd_8_group_13684	cd_4_group_30986	cd_2_group_28978
PDT000784105.1	PDS000158107.44	SAMN15468754	clinical	cd_8_group_13684	cd_4_group_30986	cd_2_group_28978
PDT000784109.1	PDS000158107.44	SAMN15468757	clinical	cd_8_group_13684	cd_4_group_30986	cd_2_group_28978
PDT000784110.1	PDS000158107.44	SAMN15468762	clinical	cd_8_group_13684	cd_4_group_30986	cd_2_group_28978
PDT000784127.1	PDS000158107.44	SAMN15469622	clinical	cd_8_group_13684	cd_4_group_30986	cd_2_group_28978
PDT000784147.1	PDS000158107.44	SAMN15469728	clinical	cd_8_group_13684	cd_4_group_30986	cd_2_group_28978
PDT000784159.1	PDS000158107.44	SAMN15469722	clinical	cd_8_group_13684	cd_4_group_30986	cd_2_group_28978
PDT000784167.1	PDS000158107.44	SAMN15470447	clinical	cd_8_group_13684	cd_4_group_30986	cd_2_group_28978
PDT000784175.1	PDS000158107.44	SAMN15470440	clinical	cd_8_group_13684	cd_4_group_30986	cd_2_group_28978
PDT000784178.1	PDS000158107.44	SAMN15470441	clinical	cd_8_group_13684	cd_4_group_30986	cd_2_group_28978
PDT000784180.1	PDS000158107.44	SAMN15470442	clinical	cd_8_group_13684	cd_4_group_30986	cd_2_group_28978
PDT000784343.1	PDS000158107.44	SAMN15483304	clinical	cd_8_group_13684	cd_4_group_30986	cd_2_group_28978
PDT000784344.1	PDS000158107.44	SAMN15483302	clinical	cd_8_group_13684	cd_4_group_30986	cd_2_group_28978
PDT000784345.1	PDS000158107.44	SAMN15483303	clinical	cd_8_group_13684	cd_4_group_30986	cd_2_group_28978
PDT000784631.1	PDS000158107.44	SAMN15491797	clinical	cd_8_group_13684	cd_4_group_30986	cd_2_group_28978
PDT000784645.1	PDS000158107.44	SAMN15493355	clinical	cd_8_group_13684	cd_4_group_30986	cd_2_group_28978
PDT000785465.1	PDS000158107.44	SAMN15503741	clinical	cd_8_group_13684	cd_4_group_30986	cd_2_group_28978
PDT000785670.1	PDS000158107.44	SAMN15505361	clinical	cd_8_group_13684	cd_4_group_30986	cd_2_group_28978
PDT000785725.1	PDS000158107.44	SAMN15507068	clinical	cd_8_group_13684	cd_4_group_30986	cd_2_group_28978
PDT000785732.1	PDS000158107.44	SAMN15507172	clinical	cd_8_group_13684	cd_4_group_30986	cd_2_group_28978
PDT000785745.1	PDS000158107.44	SAMN15507185	clinical	cd_8_group_13684	cd_4_group_30986	cd_2_group_28978
PDT000785749.1	PDS000158107.44	SAMN15507188	clinical	cd_8_group_13684	cd_4_group_30986	cd_2_group_28978
PDT000785756.1	PDS000158107.44	SAMN15507219	clinical	cd_8_group_13684	cd_4_group_30986	cd_2_group_28978
PDT000785760.1	PDS000158107.44	SAMN15507227	clinical	cd_8_group_13684	cd_4_group_30986	cd_2_group_28978
PDT000785790.1	PDS000158107.44	SAMN15507277	clinical	cd_8_group_13684	cd_4_group_30986	cd_2_group_28978
PDT000785841.1	PDS000158107.44	SAMN15507378	clinical	cd_8_group_13684	cd_4_group_30986	cd_2_group_28978
PDT000785851.1	PDS000158107.44	SAMN15507384	clinical	cd_8_group_13684	cd_4_group_30986	cd_2_group_28978
PDT000785941.1	PDS000158107.44	SAMN15508321	environmental/other	cd_8_group_13684	cd_4_group_30986	cd_2_group_28978
PDT000785949.1	PDS000158107.44	SAMN15508352	environmental/other	cd_8_group_13684	cd_4_group_30986	cd_2_group_28978
PDT000785956.1	PDS000158107.44	SAMN15508339	environmental/other	cd_8_group_13684	cd_4_group_30986	cd_2_group_28978
PDT000785963.1	PDS000158107.44	SAMN15508357	environmental/other	cd_8_group_13684	cd_4_group_30986	cd_2_group_28978
PDT000787176.1	PDS000158107.44	SAMN15518489	clinical	cd_8_group_13684	cd_4_group_30986	cd_2_group_28978
PDT000787211.1	PDS000158107.44	SAMN15518836	clinical	cd_8_group_13684	cd_4_group_30986	cd_2_group_28978
PDT000787245.1	PDS000158107.44	SAMN15520845	clinical	cd_8_group_13684	cd_4_group_30986	cd_2_group_28978
PDT000787249.1	PDS000158107.44	SAMN15520862	clinical	cd_8_group_13684	cd_4_group_30986	cd_2_group_28978
PDT000787342.1	PDS000158107.44	SAMN15521722	clinical	cd_8_group_13684	cd_4_group_30986	cd_2_group_28978
PDT000787359.1	PDS000158107.44	SAMN15521752	clinical	cd_8_group_13684	cd_4_group_30986	cd_2_group_28978
PDT000787370.1	PDS000158107.44	SAMN15521770	clinical	cd_8_group_13684	cd_4_group_30986	cd_2_group_28978
PDT000787385.1	PDS000158107.44	SAMN15521756	clinical	cd_8_group_13684	cd_4_group_30986	cd_2_group_28978
PDT000787391.1	PDS000158107.44	SAMN15521769	clinical	cd_8_group_13684	cd_4_group_30986	cd_2_group_28978
PDT000787532.1	PDS000158107.44	SAMN15521949	clinical	cd_8_group_13684	cd_4_group_30986	cd_2_group_28978
PDT000787539.1	PDS000158107.44	SAMN15521950	clinical	cd_8_group_13684	cd_4_group_30986	cd_2_group_28978
PDT000787576.1	PDS000158107.44	SAMN15522045	clinical	cd_8_group_13684	cd_4_group_30986	cd_2_group_28978
PDT000787984.1	PDS000158107.44	SAMN15526158	clinical	cd_8_group_13684	cd_4_group_30986	cd_2_group_28978
PDT000788013.1	PDS000158107.44	SAMN15526206	environmental/other	cd_8_group_13684	cd_4_group_30986	cd_2_group_28978
PDT000788015.1	PDS000158107.44	SAMN15526222	clinical	cd_8_group_13684	cd_4_group_30986	cd_2_group_28978
PDT000788514.1	PDS000158107.44	SAMN15543639	clinical	cd_8_group_13684	cd_4_group_30986	cd_2_group_28978
PDT000788518.1	PDS000158107.44	SAMN15543635	clinical	cd_8_group_13684	cd_4_group_30986	cd_2_group_28978
PDT000788920.1	PDS000158107.44	SAMN15544653	clinical	cd_8_group_13684	cd_4_group_30986	cd_2_group_28978
PDT000788928.1	PDS000158107.44	SAMN15544654	clinical	cd_8_group_13684	cd_4_group_30986	cd_2_group_28978
PDT000788948.1	PDS000158107.44	SAMN15545079	clinical	cd_8_group_13684	cd_4_group_30986	cd_2_group_28978
PDT000788950.1	PDS000158107.44	SAMN15545080	clinical	cd_8_group_13684	cd_4_group_30986	cd_2_group_28978
PDT000788953.1	PDS000158107.44	SAMN15545078	clinical	cd_8_group_13684	cd_4_group_30986	cd_2_group_28978
PDT000789055.1	PDS000158107.44	SAMN15548633	clinical	cd_8_group_13684	cd_4_group_30986	cd_2_group_28978
PDT000789257.1	PDS000158107.44	SAMN15548853	clinical	cd_8_group_13684	cd_4_group_30986	cd_2_group_28978
PDT000789264.1	PDS000158107.44	SAMN15549697	clinical	cd_8_group_13684	cd_4_group_30986	cd_2_group_28978
PDT000789265.1	PDS000158107.44	SAMN15548968	clinical	cd_8_group_13684	cd_4_group_30986	cd_2_group_28978
PDT000789275.1	PDS000158107.44	SAMN15555013	clinical	cd_8_group_13684	cd_4_group_30986	cd_2_group_28978
PDT000789360.1	PDS000158107.44	SAMN15564123	clinical	cd_8_group_13684	cd_4_group_30986	cd_2_group_28978
PDT000789840.1	PDS000158107.44	SAMN15569242	clinical	cd_8_group_13684	cd_4_group_30986	cd_2_group_28978
PDT000789874.1	PDS000158107.44	SAMN15572537	clinical	cd_8_group_13684	cd_4_group_30986	cd_2_group_28978
PDT000789928.1	PDS000158107.44	SAMN15573441	clinical	cd_8_group_13684	cd_4_group_30986	cd_2_group_28978
PDT000789940.1	PDS000158107.44	SAMN15573447	clinical	cd_8_group_13684	cd_4_group_30986	cd_2_group_28978
PDT000790144.1	PDS000158107.44	SAMN15576104	clinical	cd_8_group_13684	cd_4_group_30986	cd_2_group_28978
PDT000791732.1	PDS000158107.44	SAMN15569241	clinical	cd_8_group_13684	cd_4_group_30986	cd_2_group_28978
PDT000792117.1	PDS000158107.44	SAMN15579726	clinical	cd_8_group_13684	cd_4_group_30986	cd_2_group_28978
PDT000792648.1	PDS000158107.44	SAMN15581372	clinical	cd_8_group_13684	cd_4_group_30986	cd_2_group_28978
PDT000792657.1	PDS000158107.44	SAMN15581461	clinical	cd_8_group_13684	cd_4_group_30986	cd_2_group_28978
PDT000793926.1	PDS000158107.44	SAMN15594520	clinical	cd_8_group_13684	cd_4_group_30986	cd_2_group_28978
PDT000793929.1	PDS000158107.44	SAMN15594517	clinical	cd_8_group_13684	cd_4_group_30986	cd_2_group_28978
PDT000793930.1	PDS000158107.44	SAMN15594519	clinical	cd_8_group_13684	cd_4_group_30986	cd_2_group_28978
PDT000794077.1	PDS000158107.44	SAMN15594906	clinical	cd_8_group_13684	cd_4_group_30986	cd_2_group_28978
PDT000794084.1	PDS000158107.44	SAMN15594932	clinical	cd_8_group_13684	cd_4_group_30986	cd_2_group_28978
PDT000794091.1	PDS000158107.44	SAMN15594936	clinical	cd_8_group_13684	cd_4_group_30986	cd_2_group_28978
PDT000794111.1	PDS000158107.44	SAMN15594950	clinical	cd_8_group_13684	cd_4_group_30986	cd_2_group_28978
PDT000794913.1	PDS000158107.44	SAMN15609932	clinical	cd_8_group_13684	cd_4_group_30986	cd_2_group_28978
PDT000794917.1	PDS000158107.44	SAMN15609936	clinical	cd_8_group_13684	cd_4_group_30986	cd_2_group_28978
PDT000794919.1	PDS000158107.44	SAMN15609939	clinical	cd_8_group_13684	cd_4_group_30986	cd_2_group_28978
PDT000794921.1	PDS000158107.44	SAMN15609940	clinical	cd_8_group_13684	cd_4_group_30986	cd_2_group_28978
PDT000795165.1	PDS000158107.44	SAMN15615589	clinical	cd_8_group_13684	cd_4_group_30986	cd_2_group_28978
PDT000795168.1	PDS000158107.44	SAMN15615596	clinical	cd_8_group_13684	cd_4_group_30986	cd_2_group_28978
PDT000795248.1	PDS000158107.44	SAMN15623366	clinical	cd_8_group_13684	cd_4_group_30986	cd_2_group_28978
PDT000795545.1	PDS000158107.44	SAMN15636515	clinical	cd_8_group_13684	cd_4_group_30986	cd_2_group_28978
PDT000796236.1	PDS000158107.44	SAMN15641458	clinical	cd_8_group_13684	cd_4_group_30986	cd_2_group_28978
PDT000796274.1	PDS000158107.44	SAMN15641705	clinical	cd_8_group_13684	cd_4_group_30986	cd_2_group_28978
PDT000796283.1	PDS000158107.44	SAMN15641709	clinical	cd_8_group_13684	cd_4_group_30986	cd_2_group_28978
PDT000796386.1	PDS000158107.44	SAMN15643534	clinical	cd_8_group_13684	cd_4_group_30986	cd_2_group_28978
PDT000796396.1	PDS000158107.44	SAMN15643608	clinical	cd_8_group_13684	cd_4_group_30986	cd_2_group_28978
PDT000797098.1	PDS000158107.44	SAMN15650416	clinical	cd_8_group_13684	cd_4_group_30986	cd_2_group_28978
PDT000797426.1	PDS000158107.44	SAMN15655203	clinical	cd_8_group_13684	cd_4_group_30986	cd_2_group_28978
PDT000797495.1	PDS000158107.44	SAMN15656788	clinical	cd_8_group_13684	cd_4_group_30986	cd_2_group_28978
PDT000797541.1	PDS000158107.44	SAMN15657739	clinical	cd_8_group_13684	cd_4_group_30986	cd_2_group_28978
PDT000798065.1	PDS000158107.44	SAMN15660754	clinical	cd_8_group_13684	cd_4_group_30986	cd_2_group_28978
PDT000798081.1	PDS000158107.44	SAMN15661730	clinical	cd_8_group_13684	cd_4_group_30986	cd_2_group_28978
PDT000798189.1	PDS000158107.44	SAMN15663094	clinical	cd_8_group_13684	cd_4_group_30986	cd_2_group_28978
PDT000798206.1	PDS000158107.44	SAMN15663154	clinical	cd_8_group_13684	cd_4_group_30986	cd_2_group_28978
PDT000798290.1	PDS000158107.44	SAMN15663536	clinical	cd_8_group_13684	cd_4_group_30986	cd_2_group_28978
PDT000798300.1	PDS000158107.44	SAMN15663584	clinical	cd_8_group_13684	cd_4_group_30986	cd_2_group_28978
PDT000798495.1	PDS000158107.44	SAMN15667454	clinical	cd_8_group_13684	cd_4_group_30986	cd_2_group_28978
PDT000798507.1	PDS000158107.44	SAMN15667705	clinical	cd_8_group_13684	cd_4_group_30986	cd_2_group_28978
PDT000798547.1	PDS000158107.44	SAMN15668116	clinical	cd_8_group_13684	cd_4_group_30986	cd_2_group_28978
PDT000798587.1	PDS000158107.44	SAMN15671314	clinical	cd_8_group_13684	cd_4_group_30986	cd_2_group_28978
PDT000799579.1	PDS000158107.44	SAMN15677901	clinical	cd_8_group_13684	cd_4_group_30986	cd_2_group_28978
PDT000799995.1	PDS000158107.44	SAMN15677910	clinical	cd_8_group_13684	cd_4_group_30986	cd_2_group_28978
PDT000801130.1	PDS000158107.44	SAMN15706037	clinical	cd_8_group_13684	cd_4_group_30986	cd_2_group_28978
PDT000801304.1	PDS000158107.44	SAMN15716502	clinical	cd_8_group_13684	cd_4_group_30986	cd_2_group_28978
PDT000801827.1	PDS000158107.44	SAMN15723317	clinical	cd_8_group_13684	cd_4_group_30986	cd_2_group_28978
PDT000801857.1	PDS000158107.44	SAMN15723436	clinical	cd_8_group_13684	cd_4_group_30986	cd_2_group_28978
PDT000802004.1	PDS000158107.44	SAMN15728697	clinical	cd_8_group_13684	cd_4_group_30986	cd_2_group_28978
PDT000802084.1	PDS000158107.44	SAMN15729804	clinical	cd_8_group_13684	cd_4_group_30986	cd_2_group_28978
PDT000802255.1	PDS000158107.44	SAMN15731550	clinical	cd_8_group_13684	cd_4_group_30986	cd_2_group_28978
PDT000802282.1	PDS000158107.44	SAMN15731561	clinical	cd_8_group_13684	cd_4_group_30986	cd_2_group_28978
PDT000802845.1	PDS000158107.44	SAMN15735179	clinical	cd_8_group_13684	cd_4_group_30986	cd_2_group_28978
PDT000802846.1	PDS000158107.44	SAMN15735205	clinical	cd_8_group_13684	cd_4_group_30986	cd_2_group_28978
PDT000802850.1	PDS000158107.44	SAMN15735243	clinical	cd_8_group_13684	cd_4_group_30986	cd_2_group_28978
PDT000802855.1	PDS000158107.44	SAMN15735247	clinical	cd_8_group_13684	cd_4_group_30986	cd_2_group_28978
PDT000802981.1	PDS000158107.44	SAMN15738513	clinical	cd_8_group_13684	cd_4_group_30986	cd_2_group_28978
PDT000802983.1	PDS000158107.44	SAMN15738506	clinical	cd_8_group_13684	cd_4_group_30986	cd_2_group_28978
PDT000803112.1	PDS000158107.44	SAMN15740316	clinical	cd_8_group_13684	cd_4_group_30986	cd_2_group_28978
PDT000803557.1	PDS000158107.44	SAMN15747119	clinical	cd_8_group_13684	cd_4_group_30986	cd_2_group_28978
PDT000804326.1	PDS000158107.44	SAMN15759773	clinical	cd_8_group_13684	cd_4_group_30986	cd_2_group_28978
PDT000804329.1	PDS000158107.44	SAMN15759760	clinical	cd_8_group_13684	cd_4_group_30986	cd_2_group_28978
PDT000804333.1	PDS000158107.44	SAMN15759755	clinical	cd_8_group_13684	cd_4_group_30986	cd_2_group_28978
PDT000804481.1	PDS000158107.44	SAMN15762267	clinical	cd_8_group_13684	cd_4_group_30986	cd_2_group_28978
PDT000804483.1	PDS000158107.44	SAMN15762278	clinical	cd_8_group_13684	cd_4_group_30986	cd_2_group_28978
PDT000805934.1	PDS000158107.44	SAMN15769301	clinical	cd_8_group_13684	cd_4_group_30986	cd_2_group_28978
PDT000805981.1	PDS000158107.44	SAMN15769353	clinical	cd_8_group_13684	cd_4_group_30986	cd_2_group_28978
PDT000806086.1	PDS000158107.44	SAMN15773522	clinical	cd_8_group_13684	cd_4_group_30986	cd_2_group_28978
PDT000806088.1	PDS000158107.44	SAMN15773492	clinical	cd_8_group_13684	cd_4_group_30986	cd_2_group_28978
PDT000806110.1	PDS000158107.44	SAMN15773389	clinical	cd_8_group_13684	cd_4_group_30986	cd_2_group_28978
PDT000806442.1	PDS000158107.44	SAMN15774876	clinical	cd_8_group_13684	cd_4_group_30986	cd_2_group_28978
PDT000806482.1	PDS000158107.44	SAMN15775166	clinical	cd_8_group_13684	cd_4_group_30986	cd_2_group_28978
PDT000806577.1	PDS000158107.44	SAMN15775632	clinical	cd_8_group_13684	cd_4_group_30986	cd_2_group_28978
PDT000806584.1	PDS000158107.44	SAMN15775626	clinical	cd_8_group_13684	cd_4_group_30986	cd_2_group_28978
PDT000806831.1	PDS000158107.44	SAMN15776799	clinical	cd_8_group_13684	cd_4_group_30986	cd_2_group_28978
PDT000806976.1	PDS000158107.44	SAMN15784489	clinical	cd_8_group_13684	cd_4_group_30986	cd_2_group_28978
PDT000807291.1	PDS000158107.44	SAMN15785804	clinical	cd_8_group_13684	cd_4_group_30986	cd_2_group_28978
PDT000807322.1	PDS000158107.44	SAMN15786784	clinical	cd_8_group_13684	cd_4_group_30986	cd_2_group_28978
PDT000807429.1	PDS000158107.44	SAMN15788749	clinical	cd_8_group_13684	cd_4_group_30986	cd_2_group_28978
PDT000807431.1	PDS000158107.44	SAMN15791649	clinical	cd_8_group_13684	cd_4_group_30986	cd_2_group_28978
PDT000807434.1	PDS000158107.44	SAMN15791646	clinical	cd_8_group_13684	cd_4_group_30986	cd_2_group_28978
PDT000807518.1	PDS000158107.44	SAMN15792524	clinical	cd_8_group_13684	cd_4_group_30986	cd_2_group_28978
PDT000807540.1	PDS000158107.44	SAMN15792747	clinical	cd_8_group_13684	cd_4_group_30986	cd_2_group_28978
PDT000807715.1	PDS000158107.44	SAMN15800763	clinical	cd_8_group_13684	cd_4_group_30986	cd_2_group_28978
PDT000809322.1	PDS000158107.44	SAMN15813448	clinical	cd_8_group_13684	cd_4_group_30986	cd_2_group_28978
PDT000810065.1	PDS000158107.44	SAMN15823149	clinical	cd_8_group_13684	cd_4_group_30986	cd_2_group_28978
PDT000810148.1	PDS000158107.44	SAMN15824237	clinical	cd_8_group_13684	cd_4_group_30986	cd_2_group_28978
PDT000810198.1	PDS000158107.44	SAMN15824455	clinical	cd_8_group_13684	cd_4_group_30986	cd_2_group_28978
PDT000814207.1	PDS000158107.44	SAMN15832326	clinical	cd_8_group_13684	cd_4_group_30986	cd_2_group_28978
PDT000814286.1	PDS000158107.44	SAMN15832811	clinical	cd_8_group_13684	cd_4_group_30986	cd_2_group_28978
PDT000814288.1	PDS000158107.44	SAMN15832815	clinical	cd_8_group_13684	cd_4_group_30986	cd_2_group_28978
PDT000814315.1	PDS000158107.44	SAMN15832891	clinical	cd_8_group_13684	cd_4_group_30986	cd_2_group_28978
PDT000814318.1	PDS000158107.44	SAMN15832899	clinical	cd_8_group_13684	cd_4_group_30986	cd_2_group_28978
PDT000814325.1	PDS000158107.44	SAMN15832910	clinical	cd_8_group_13684	cd_4_group_30986	cd_2_group_28978
PDT000814726.1	PDS000158107.44	SAMN15849220	clinical	cd_8_group_13684	cd_4_group_30986	cd_2_group_28978
PDT000814803.1	PDS000158107.44	SAMN15850317	clinical	cd_8_group_13684	cd_4_group_30986	cd_2_group_28978
PDT000814932.1	PDS000158107.44	SAMN15851491	environmental/other	cd_8_group_13684	cd_4_group_30986	cd_2_group_28978
PDT000816216.1	PDS000158107.44	SAMN15856887	clinical	cd_8_group_13684	cd_4_group_30986	cd_2_group_28978
PDT000816232.1	PDS000158107.44	SAMN15857008	clinical	cd_8_group_13684	cd_4_group_30986	cd_2_group_28978
PDT000816245.1	PDS000158107.44	SAMN15857492	clinical	cd_8_group_13684	cd_4_group_30986	cd_2_group_28978
PDT000816427.1	PDS000158107.44	SAMN15859082	clinical	cd_8_group_13684	cd_4_group_30986	cd_2_group_28978
PDT000816439.1	PDS000158107.44	SAMN15859085	clinical	cd_8_group_13684	cd_4_group_30986	cd_2_group_28978
PDT000817322.1	PDS000158107.44	SAMN15871921	clinical	cd_8_group_13684	cd_4_group_30986	cd_2_group_28978
PDT000817513.1	PDS000158107.44	SAMN15878276	clinical	cd_8_group_13684	cd_4_group_30986	cd_2_group_28978
PDT000817650.1	PDS000158107.44	SAMN15879576	clinical	cd_8_group_13684	cd_4_group_30986	cd_2_group_28978
PDT000819564.1	PDS000158107.44	SAMN15888818	clinical	cd_8_group_13684	cd_4_group_30986	cd_2_group_28978
PDT000819836.1	PDS000158107.44	SAMN15893573	clinical	cd_8_group_13684	cd_4_group_30986	cd_2_group_28978
PDT000820020.1	PDS000158107.44	SAMN15896440	clinical	cd_8_group_13684	cd_4_group_30986	cd_2_group_28978
PDT000820426.1	PDS000158107.44	SAMN15900642	clinical	cd_8_group_13684	cd_4_group_30986	cd_2_group_28978
PDT000820443.1	PDS000158107.44	SAMN15900643	clinical	cd_8_group_13684	cd_4_group_30986	cd_2_group_28978
PDT000820454.1	PDS000158107.44	SAMN15900662	clinical	cd_8_group_13684	cd_4_group_30986	cd_2_group_28978
PDT000820468.1	PDS000158107.44	SAMN15900675	clinical	cd_8_group_13684	cd_4_group_30986	cd_2_group_28978
PDT000820543.1	PDS000158107.44	SAMN15900800	clinical	cd_8_group_13684	cd_4_group_30986	cd_2_group_28978
PDT000820662.1	PDS000158107.44	SAMN15901743	clinical	cd_8_group_13684	cd_4_group_30986	cd_2_group_28978
PDT000820769.1	PDS000158107.44	SAMN15902019	clinical	cd_8_group_13684	cd_4_group_30986	cd_2_group_28978
PDT000820860.1	PDS000158107.44	SAMN15902324	clinical	cd_8_group_13684	cd_4_group_30986	cd_2_group_28978
PDT000822342.1	PDS000158107.44	SAMN15925945	clinical	cd_8_group_13684	cd_4_group_30986	cd_2_group_28978
PDT000822820.1	PDS000158107.44	SAMN15930417	clinical	cd_8_group_13684	cd_4_group_30986	cd_2_group_28978
PDT000823002.1	PDS000158107.44	SAMN15933585	clinical	cd_8_group_13684	cd_4_group_30986	cd_2_group_28978
PDT000827084.1	PDS000158107.44	SAMN15955100	clinical	cd_8_group_13684	cd_4_group_30986	cd_2_group_28978
PDT000827413.1	PDS000158107.44	SAMN15957299	clinical	cd_8_group_13684	cd_4_group_30986	cd_2_group_28978
PDT000827629.1	PDS000158107.44	SAMN15961533	clinical	cd_8_group_13684	cd_4_group_30986	cd_2_group_28978
PDT000827634.1	PDS000158107.44	SAMN15961535	clinical	cd_8_group_13684	cd_4_group_30986	cd_2_group_28978
PDT000828325.1	PDS000158107.44	SAMN15969093	clinical	cd_8_group_13684	cd_4_group_30986	cd_2_group_28978
PDT000828386.1	PDS000158107.44	SAMN15969359	clinical	cd_8_group_13684	cd_4_group_30986	cd_2_group_28978
PDT000828393.1	PDS000158107.44	SAMN15969346	clinical	cd_8_group_13684	cd_4_group_30986	cd_2_group_28978
PDT000829037.1	PDS000158107.44	SAMN16049421	clinical	cd_8_group_13684	cd_4_group_30986	cd_2_group_28978
PDT000829680.1	PDS000158107.44	SAMN16054162	clinical	cd_8_group_13684	cd_4_group_30986	cd_2_group_28978
PDT000829684.1	PDS000158107.44	SAMN16054154	clinical	cd_8_group_13684	cd_4_group_30986	cd_2_group_28978
PDT000830146.1	PDS000158107.44	SAMN16064786	clinical	cd_8_group_13684	cd_4_group_30986	cd_2_group_28978
PDT000831065.1	PDS000158107.44	SAMN16078950	clinical	cd_8_group_13684	cd_4_group_30986	cd_2_group_28978
PDT000831097.1	PDS000158107.44	SAMN16078989	clinical	cd_8_group_13684	cd_4_group_30986	cd_2_group_28978
PDT000831110.1	PDS000158107.44	SAMN16079007	clinical	cd_8_group_13684	cd_4_group_30986	cd_2_group_28978
PDT000831857.1	PDS000158107.44	SAMN16083664	clinical	cd_8_group_13684	cd_4_group_30986	cd_2_group_28978
PDT000832803.1	PDS000158107.44	SAMN16083722	clinical	cd_8_group_13684	cd_4_group_30986	cd_2_group_28978
PDT000833577.1	PDS000158107.44	SAMN16090689	clinical	cd_8_group_13684	cd_4_group_30986	cd_2_group_28978
PDT000834305.1	PDS000158107.44	SAMN16093188	clinical	cd_8_group_13684	cd_4_group_30986	cd_2_group_28978
PDT000834432.1	PDS000158107.44	SAMN16095575	clinical	cd_8_group_13684	cd_4_group_30986	cd_2_group_28978
PDT000835840.1	PDS000158107.44	SAMN16124590	clinical	cd_8_group_13684	cd_4_group_30986	cd_2_group_28978
PDT000835872.1	PDS000158107.44	SAMN16125545	clinical	cd_8_group_13684	cd_4_group_30986	cd_2_group_28978
PDT000835917.1	PDS000158107.44	SAMN16125527	clinical	cd_8_group_13684	cd_4_group_30986	cd_2_group_28978
PDT000835919.1	PDS000158107.44	SAMN16125546	clinical	cd_8_group_13684	cd_4_group_30986	cd_2_group_28978
PDT000837336.1	PDS000158107.44	SAMN16179702	clinical	cd_8_group_13684	cd_4_group_30986	cd_2_group_28978
PDT000837808.1	PDS000158107.44	SAMN16186900	clinical	cd_8_group_13684	cd_4_group_30986	cd_2_group_28978
PDT000838410.1	PDS000158107.44	SAMN16200483	clinical	cd_8_group_13684	cd_4_group_30986	cd_2_group_28978
PDT000841493.1	PDS000158107.44	SAMN16233537	clinical	cd_8_group_13684	cd_4_group_30986	cd_2_group_28978
PDT000841607.1	PDS000158107.44	SAMN16234434	clinical	cd_8_group_13684	cd_4_group_30986	cd_2_group_28978
PDT000842276.1	PDS000158107.44	SAMN16240561	clinical	cd_8_group_13684	cd_4_group_30986	cd_2_group_28978
PDT000842288.1	PDS000158107.44	SAMN16240589	clinical	cd_8_group_13684	cd_4_group_30986	cd_2_group_28978
PDT000843001.1	PDS000158107.44	SAMN16243413	clinical	cd_8_group_13684	cd_4_group_30986	cd_2_group_28978
PDT000843142.1	PDS000158107.44	SAMN16244571	clinical	cd_8_group_13684	cd_4_group_30986	cd_2_group_28978
PDT000848757.1	PDS000158107.44	SAMN16280448	clinical	cd_8_group_13684	cd_4_group_30986	cd_2_group_28978
PDT000850351.1	PDS000158107.44	SAMN16293678	clinical	cd_8_group_13684	cd_4_group_30986	cd_2_group_28978
PDT000851124.1	PDS000158107.44	SAMN16319699	clinical	cd_8_group_13684	cd_4_group_30986	cd_2_group_28978
PDT000851131.1	PDS000158107.44	SAMN16319711	clinical	cd_8_group_13684	cd_4_group_30986	cd_2_group_28978
PDT000851321.1	PDS000158107.44	SAMN16320122	clinical	cd_8_group_13684	cd_4_group_30986	cd_2_group_28978
PDT000851339.1	PDS000158107.44	SAMN16320213	clinical	cd_8_group_13684	cd_4_group_30986	cd_2_group_28978
PDT000851937.1	PDS000158107.44	SAMN16329986	clinical	cd_8_group_13684	cd_4_group_30986	cd_2_group_28978
PDT000851967.1	PDS000158107.44	SAMN16330842	clinical	cd_8_group_13684	cd_4_group_30986	cd_2_group_28978
PDT000853247.1	PDS000158107.44	SAMN16351355	clinical	cd_8_group_13684	cd_4_group_30986	cd_2_group_28978
PDT000853622.1	PDS000158107.44	SAMN16355462	clinical	cd_8_group_13684	cd_4_group_30986	cd_2_group_28978
PDT000855483.1	PDS000158107.44	SAMN16373806	clinical	cd_8_group_13684	cd_4_group_30986	cd_2_group_28978
PDT000855489.1	PDS000158107.44	SAMN16373919	clinical	cd_8_group_13684	cd_4_group_30986	cd_2_group_28978
PDT000855737.1	PDS000158107.44	SAMN16377172	clinical	cd_8_group_13684	cd_4_group_30986	cd_2_group_28978
PDT000856059.1	PDS000158107.44	SAMN16380457	clinical	cd_8_group_13684	cd_4_group_30986	cd_2_group_28978
PDT000856062.1	PDS000158107.44	SAMN16380442	clinical	cd_8_group_13684	cd_4_group_30986	cd_2_group_28978
PDT000856122.1	PDS000158107.44	SAMN16380575	clinical	cd_8_group_13684	cd_4_group_30986	cd_2_group_28978
PDT000856759.1	PDS000158107.44	SAMN16387614	clinical	cd_8_group_13684	cd_4_group_30986	cd_2_group_28978
PDT000857705.1	PDS000158107.44	SAMN16397762	clinical	cd_8_group_13684	cd_4_group_30986	cd_2_group_28978
PDT000858746.1	PDS000158107.44	SAMN16398798	clinical	cd_8_group_13684	cd_4_group_30986	cd_2_group_28978
PDT000858812.1	PDS000158107.44	SAMN16399081	clinical	cd_8_group_13684	cd_4_group_30986	cd_2_group_28978
PDT000859256.1	PDS000158107.44	SAMN16408487	clinical	cd_8_group_13684	cd_4_group_30986	cd_2_group_28978
PDT000859259.1	PDS000158107.44	SAMN16408508	clinical	cd_8_group_13684	cd_4_group_30986	cd_2_group_28978
PDT000859368.1	PDS000158107.44	SAMN16411066	clinical	cd_8_group_13684	cd_4_group_30986	cd_2_group_28978
PDT000860586.1	PDS000158107.44	SAMN16429758	clinical	cd_8_group_13684	cd_4_group_30986	cd_2_group_28978
PDT000861699.1	PDS000158107.44	SAMN16435724	clinical	cd_8_group_13684	cd_4_group_30986	cd_2_group_28978
PDT000862098.1	PDS000158107.44	SAMN16473594	clinical	cd_8_group_13684	cd_4_group_30986	cd_2_group_28978
PDT000862577.1	PDS000158107.44	SAMN16452301	clinical	cd_8_group_13684	cd_4_group_30986	cd_2_group_28978
PDT000862922.1	PDS000158107.44	SAMN16451649	clinical	cd_8_group_13684	cd_4_group_30986	cd_2_group_28978
PDT000865611.1	PDS000158107.44	SAMN16532670	clinical	cd_8_group_13684	cd_4_group_30986	cd_2_group_28978
PDT000865672.1	PDS000158107.44	SAMN16532727	clinical	cd_8_group_13684	cd_4_group_30986	cd_2_group_28978
PDT000866617.1	PDS000158107.44	SAMN16533477	clinical	cd_8_group_13684	cd_4_group_30986	cd_2_group_28978
PDT000866623.1	PDS000158107.44	SAMN16533479	clinical	cd_8_group_13684	cd_4_group_30986	cd_2_group_28978
PDT000866690.1	PDS000158107.44	SAMN16533771	clinical	cd_8_group_13684	cd_4_group_30986	cd_2_group_28978
PDT000867795.1	PDS000158107.44	SAMN16553635	clinical	cd_8_group_13684	cd_4_group_30986	cd_2_group_28978
PDT000868697.1	PDS000158107.44	SAMN16562237	clinical	cd_8_group_13684	cd_4_group_30986	cd_2_group_28978
PDT000869211.1	PDS000158107.44	SAMN16563383	clinical	cd_8_group_13684	cd_4_group_30986	cd_2_group_28978
PDT000870393.1	PDS000158107.44	SAMN16579981	clinical	cd_8_group_13684	cd_4_group_30986	cd_2_group_28978
PDT000870814.1	PDS000158107.44	SAMN16582321	clinical	cd_8_group_13684	cd_4_group_30986	cd_2_group_28978
PDT000870882.1	PDS000158107.44	SAMN16583364	clinical	cd_8_group_13684	cd_4_group_30986	cd_2_group_28978
PDT000871927.1	PDS000158107.44	SAMN16591785	clinical	cd_8_group_13684	cd_4_group_30986	cd_2_group_28978
PDT000872895.1	PDS000158107.44	SAMN16598036	environmental/other	cd_8_group_13684	cd_4_group_30986	cd_2_group_28978
PDT000873719.1	PDS000158107.44	SAMN16611970	clinical	cd_8_group_13684	cd_4_group_30986	cd_2_group_28978
PDT000873796.1	PDS000158107.44	SAMN16615607	clinical	cd_8_group_13684	cd_4_group_30986	cd_2_group_28978
PDT000873943.1	PDS000158107.44	SAMN16617503	clinical	cd_8_group_13684	cd_4_group_30986	cd_2_group_28978
PDT000877978.1	PDS000158107.44	SAMN16635032	clinical	cd_8_group_13684	cd_4_group_30986	cd_2_group_28978
PDT000878862.1	PDS000158107.44	SAMN16666940	clinical	cd_8_group_13684	cd_4_group_30986	cd_2_group_28978
PDT000879872.1	PDS000158107.44	SAMN16675362	clinical	cd_8_group_13684	cd_4_group_30986	cd_2_group_28978
PDT000879873.1	PDS000158107.44	SAMN16675363	clinical	cd_8_group_13684	cd_4_group_30986	cd_2_group_28978
PDT000879884.1	PDS000158107.44	SAMN16675369	clinical	cd_8_group_13684	cd_4_group_30986	cd_2_group_28978
PDT000879886.1	PDS000158107.44	SAMN16675370	clinical	cd_8_group_13684	cd_4_group_30986	cd_2_group_28978
PDT000879887.1	PDS000158107.44	SAMN16675371	clinical	cd_8_group_13684	cd_4_group_30986	cd_2_group_28978
PDT000879921.1	PDS000158107.44	SAMN16675492	clinical	cd_8_group_13684	cd_4_group_30986	cd_2_group_28978
PDT000879951.1	PDS000158107.44	SAMN16675612	clinical	cd_8_group_13684	cd_4_group_30986	cd_2_group_28978
PDT000882105.1	PDS000158107.44	SAMN16690067	clinical	cd_8_group_13684	cd_4_group_30986	cd_2_group_28978
PDT000883372.1	PDS000158107.44	SAMN16708486	clinical	cd_8_group_13684	cd_4_group_30986	cd_2_group_28978
PDT000885244.1	PDS000158107.44	SAMN16725352	clinical	cd_8_group_13684	cd_4_group_30986	cd_2_group_28978
PDT000888715.1	PDS000158107.44	SAMN16776051	clinical	cd_8_group_13684	cd_4_group_30986	cd_2_group_28978
PDT000888758.1	PDS000158107.44	SAMN16776547	clinical	cd_8_group_13684	cd_4_group_30986	cd_2_group_28978
PDT000888772.1	PDS000158107.44	SAMN16779395	clinical	cd_8_group_13684	cd_4_group_30986	cd_2_group_28978
PDT000889085.1	PDS000158107.44	SAMN16790662	clinical	cd_8_group_13684	cd_4_group_30986	cd_2_group_28978
PDT000892753.1	PDS000158107.44	SAMN16827778	clinical	cd_8_group_13684	cd_4_group_30986	cd_2_group_28978
PDT000897276.1	PDS000158107.44	SAMN16876416	clinical	cd_8_group_13684	cd_4_group_30986	cd_2_group_28978
PDT000897661.1	PDS000158107.44	SAMN16881862	clinical	cd_8_group_13684	cd_4_group_30986	cd_2_group_28978
PDT000897720.1	PDS000158107.44	SAMN16885288	clinical	cd_8_group_13684	cd_4_group_30986	cd_2_group_28978
PDT000897779.1	PDS000158107.44	SAMN16911853	clinical	cd_8_group_13684	cd_4_group_30986	cd_2_group_28978
PDT000898418.1	PDS000158107.44	SAMN16875367	clinical	cd_8_group_13684	cd_4_group_30986	cd_2_group_28978
PDT000898992.1	PDS000158107.44	SAMN16934333	clinical	cd_8_group_13684	cd_4_group_30986	cd_2_group_28978
PDT000901058.1	PDS000158107.44	SAMN16955956	clinical	cd_8_group_13684	cd_4_group_30986	cd_2_group_28978
PDT000903515.1	PDS000158107.44	SAMN17005486	clinical	cd_8_group_13684	cd_4_group_30986	cd_2_group_28978
PDT000905149.1	PDS000158107.44	SAMN17010069	clinical	cd_8_group_13684	cd_4_group_30986	cd_2_group_28978
PDT000906331.1	PDS000158107.44	SAMN17034148	clinical	cd_8_group_13684	cd_4_group_30986	cd_2_group_28978
PDT000906332.1	PDS000158107.44	SAMN17034149	clinical	cd_8_group_13684	cd_4_group_30986	cd_2_group_28978
PDT000906346.1	PDS000158107.44	SAMN17034176	clinical	cd_8_group_13684	cd_4_group_30986	cd_2_group_28978
PDT000908109.1	PDS000158107.44	SAMN17042242	clinical	cd_8_group_13684	cd_4_group_30986	cd_2_group_28978
PDT000917695.1	PDS000158107.44	SAMN17082769	clinical	cd_8_group_13684	cd_4_group_30986	cd_2_group_28978
PDT000917906.1	PDS000158107.44	SAMN17084591	clinical	cd_8_group_13684	cd_4_group_30986	cd_2_group_28978
PDT000918847.1	PDS000158107.44	SAMN17106974	clinical	cd_8_group_13684	cd_4_group_30986	cd_2_group_28978
PDT000919153.1	PDS000158107.44	SAMN17116170	clinical	cd_8_group_13684	cd_4_group_30986	cd_2_group_28978
PDT000920356.1	PDS000158107.44	SAMN17130640	clinical	cd_8_group_13684	cd_4_group_30986	cd_2_group_28978
PDT000921815.1	PDS000158107.44	SAMN17136649	clinical	cd_8_group_13684	cd_4_group_30986	cd_2_group_28978
PDT000930102.1	PDS000158107.44	SAMN17264816	clinical	cd_8_group_13684	cd_4_group_30986	cd_2_group_28978
PDT000931711.1	PDS000158107.44	SAMN17300592	clinical	cd_8_group_13684	cd_4_group_30986	cd_2_group_28978
PDT000938241.1	PDS000158107.44	SAMN17383064	clinical	cd_8_group_13684	cd_4_group_30986	cd_2_group_28978
PDT000938443.1	PDS000158107.44	SAMN17384990	clinical	cd_8_group_13684	cd_4_group_30986	cd_2_group_28978
PDT000943121.1	PDS000158107.44	SAMN17616075	clinical	cd_8_group_13684	cd_4_group_30986	cd_2_group_28978
PDT000943340.1	PDS000158107.44	SAMN17619839	clinical	cd_8_group_13684	cd_4_group_30986	cd_2_group_28978
PDT000945927.1	PDS000158107.44	SAMN17729501	clinical	cd_8_group_13684	cd_4_group_30986	cd_2_group_28978
PDT000949389.1	PDS000158107.44	SAMN17801992	clinical	cd_8_group_13684	cd_4_group_30986	cd_2_group_28978
PDT000949755.1	PDS000158107.44	SAMN17814178	clinical	cd_8_group_13684	cd_4_group_30986	cd_2_group_28978
PDT000950829.1	PDS000158107.44	SAMN17833647	clinical	cd_8_group_13684	cd_4_group_30986	cd_2_group_28978
PDT000970004.1	PDS000158107.44	SAMN18024427	clinical	cd_8_group_13684	cd_4_group_30986	cd_2_group_28978
PDT000975725.1	PDS000158107.44	SAMN18093781	clinical	cd_8_group_13684	cd_4_group_30986	cd_2_group_28978
PDT000976285.1	PDS000158107.44	SAMN18096874	clinical	cd_8_group_13684	cd_4_group_30986	cd_2_group_28978
PDT000976751.1	PDS000158107.44	SAMN18108377	clinical	cd_8_group_13684	cd_4_group_30986	cd_2_group_28978
PDT000983374.1	PDS000158107.44	SAMN18208334	clinical	cd_8_group_13684	cd_4_group_30986	cd_2_group_28978
PDT000985166.1	PDS000158107.44	SAMN18312951	clinical	cd_8_group_13684	cd_4_group_30986	cd_2_group_28978
PDT000985368.1	PDS000158107.44	SAMN18314421	clinical	cd_8_group_13684	cd_4_group_30986	cd_2_group_28978
PDT000986297.1	PDS000158107.44	SAMN18348974	clinical	cd_8_group_13684	cd_4_group_30986	cd_2_group_28978
PDT000989259.1	PDS000158107.44	SAMN18416405	clinical	cd_8_group_13684	cd_4_group_30986	cd_2_group_28978
PDT000990644.1	PDS000158107.44	SAMN18489869	clinical	cd_8_group_13684	cd_4_group_30986	cd_2_group_28978
PDT000990645.1	PDS000158107.44	SAMN18489582	clinical	cd_8_group_13684	cd_4_group_30986	cd_2_group_28978
PDT001001225.1	PDS000158107.44	SAMN18636342	clinical	cd_8_group_13684	cd_4_group_30986	cd_2_group_28978
PDT001009502.1	PDS000158107.44	SAMN18811153	clinical	cd_8_group_13684	cd_4_group_30986	cd_2_group_28978
PDT001009788.3	PDS000158107.44	SAMN18811141	environmental/other	cd_8_group_13684	cd_4_group_30986	cd_2_group_28978
PDT001012034.1	PDS000158107.44	SAMN18857561	clinical	cd_8_group_13684	cd_4_group_30986	cd_2_group_28978
PDT001016005.1	PDS000158107.44	SAMN18914606	clinical	cd_8_group_13684	cd_4_group_30986	cd_2_group_28978
PDT001016034.1	PDS000158107.44	SAMN18915200	clinical	cd_8_group_13684	cd_4_group_30986	cd_2_group_28978
PDT001016596.1	PDS000158107.44	SAMN18929734	clinical	cd_8_group_13684	cd_4_group_30986	cd_2_group_28978
PDT001024502.1	PDS000158107.44	SAMN19114973	clinical	cd_8_group_13684	cd_4_group_30986	cd_2_group_28978
PDT001025901.1	PDS000158107.44	SAMN19160562	clinical	cd_8_group_13684	cd_4_group_30986	cd_2_group_28978
PDT001045783.1	PDS000158107.44	SAMN19316493	clinical	cd_8_group_13684	cd_4_group_30986	cd_2_group_28978
PDT001045900.1	PDS000158107.44	SAMN19317229	clinical	cd_8_group_13684	cd_4_group_30986	cd_2_group_28978
PDT001046142.1	PDS000158107.44	SAMN19320133	clinical	cd_8_group_13684	cd_4_group_30986	cd_2_group_28978
PDT001049807.1	PDS000158107.44	SAMN19406513	clinical	cd_8_group_13684	cd_4_group_30986	cd_2_group_28978
PDT001058160.1	PDS000158107.44	SAMN19514779	environmental/other	cd_8_group_13684	cd_4_group_30986	cd_2_group_28978
PDT001063110.1	PDS000158107.44	SAMN19596020	clinical	cd_8_group_13684	cd_4_group_30986	cd_2_group_28978
PDT001065245.1	PDS000158107.44	SAMN19641552	clinical	cd_8_group_13684	cd_4_group_30986	cd_2_group_28978
PDT001066563.1	PDS000158107.44	SAMN19656322	environmental/other	cd_8_group_13684	cd_4_group_30986	cd_2_group_28978
PDT001066564.1	PDS000158107.44	SAMN19656321	environmental/other	cd_8_group_13684	cd_4_group_30986	cd_2_group_28978
PDT001069842.1	PDS000158107.44	SAMN19697443	clinical	cd_8_group_13684	cd_4_group_30986	cd_2_group_28978
PDT001072212.1	PDS000158107.44	SAMN19766843	clinical	cd_8_group_13684	cd_4_group_30986	cd_2_group_28978
PDT001074685.1	PDS000158107.44	SAMN19796974	clinical	cd_8_group_13684	cd_4_group_30986	cd_2_group_28978
PDT001074714.1	PDS000158107.44	SAMN19801294	clinical	cd_8_group_13684	cd_4_group_30986	cd_2_group_28978
PDT001075729.1	PDS000158107.44	SAMN19813406	clinical	cd_8_group_13684	cd_4_group_30986	cd_2_group_28978
PDT001075749.1	PDS000158107.44	SAMN19813173	clinical	cd_8_group_13684	cd_4_group_30986	cd_2_group_28978
PDT001078249.1	PDS000158107.44	SAMN19926150	clinical	cd_8_group_13684	cd_4_group_30986	cd_2_group_28978
PDT001080056.1	PDS000158107.44	SAMN19974668	clinical	cd_8_group_13684	cd_4_group_30986	cd_2_group_28978
PDT001084379.1	PDS000158107.44	SAMN20104196	clinical	cd_8_group_13684	cd_4_group_30986	cd_2_group_28978
PDT001090139.1	PDS000158107.44	SAMN20219146	environmental/other	cd_8_group_13684	cd_4_group_30986	cd_2_group_28978
PDT001093191.1	PDS000158107.44	SAMN20325869	clinical	cd_8_group_13684	cd_4_group_30986	cd_2_group_28978
PDT001096258.1	PDS000158107.44	SAMN20398407	clinical	cd_8_group_13684	cd_4_group_30986	cd_2_group_28978
PDT001097048.1	PDS000158107.44	SAMN20428474	clinical	cd_8_group_13684	cd_4_group_30986	cd_2_group_28978
PDT001097089.1	PDS000158107.44	SAMN20428578	clinical	cd_8_group_13684	cd_4_group_30986	cd_2_group_28978
PDT001098093.1	PDS000158107.44	SAMN20446555	clinical	cd_8_group_13684	cd_4_group_30986	cd_2_group_28978
PDT001103404.1	PDS000158107.44	SAMN20584933	clinical	cd_8_group_13684	cd_4_group_30986	cd_2_group_28978
PDT001106647.1	PDS000158107.44	SAMN20695135	clinical	cd_8_group_13684	cd_4_group_30986	cd_2_group_28978
PDT001106806.1	PDS000158107.44	SAMN20695622	clinical	cd_8_group_13684	cd_4_group_30986	cd_2_group_28978
PDT001111008.1	PDS000158107.44	SAMN20849618	clinical	cd_8_group_13684	cd_4_group_30986	cd_2_group_28978
PDT001112960.1	PDS000158107.44	SAMN20860528	clinical	cd_8_group_13684	cd_4_group_30986	cd_2_group_28978
PDT001113194.1	PDS000158107.44	SAMN20862067	clinical	cd_8_group_13684	cd_4_group_30986	cd_2_group_28978
PDT001118116.1	PDS000158107.44	SAMN21024469	clinical	cd_8_group_13684	cd_4_group_30986	cd_2_group_28978
PDT001119532.1	PDS000158107.44	SAMN21040745	clinical	cd_8_group_13684	cd_4_group_30986	cd_2_group_28978
PDT001130020.1	PDS000158107.44	SAMN21417507	clinical	cd_8_group_13684	cd_4_group_30986	cd_2_group_28978
PDT001130809.1	PDS000158107.44	SAMN21445788	clinical	cd_8_group_13684	cd_4_group_30986	cd_2_group_28978
PDT001131423.1	PDS000158107.44	SAMN21465306	clinical	cd_8_group_13684	cd_4_group_30986	cd_2_group_28978
PDT001132345.1	PDS000158107.44	SAMN21494033	clinical	cd_8_group_13684	cd_4_group_30986	cd_2_group_28978
PDT001133831.1	PDS000158107.44	SAMN21521761	clinical	cd_8_group_13684	cd_4_group_30986	cd_2_group_28978
PDT001137581.1	PDS000158107.44	SAMN21609862	clinical	cd_8_group_13684	cd_4_group_30986	cd_2_group_28978
PDT001141470.1	PDS000158107.44	SAMN21856689	clinical	cd_8_group_13684	cd_4_group_30986	cd_2_group_28978
PDT001142908.1	PDS000158107.44	SAMN21899381	clinical	cd_8_group_13684	cd_4_group_30986	cd_2_group_28978
PDT001143259.1	PDS000158107.44	SAMN21907732	clinical	cd_8_group_13684	cd_4_group_30986	cd_2_group_28978
PDT001143835.1	PDS000158107.44	SAMN21974206	clinical	cd_8_group_13684	cd_4_group_30986	cd_2_group_28978
PDT001145274.1	PDS000158107.44	SAMN22061045	clinical	cd_8_group_13684	cd_4_group_30986	cd_2_group_28978
PDT001146206.1	PDS000158107.44	SAMN22081209	clinical	cd_8_group_13684	cd_4_group_30986	cd_2_group_28978
PDT001148840.1	PDS000158107.44	SAMN22215955	clinical	cd_8_group_13684	cd_4_group_30986	cd_2_group_28978
PDT001149627.1	PDS000158107.44	SAMN22232745	clinical	cd_8_group_13684	cd_4_group_30986	cd_2_group_28978
PDT001157640.2	PDS000158107.44	SAMN22416464	clinical	cd_8_group_13684	cd_4_group_30986	cd_2_group_28978
PDT001158186.2	PDS000158107.44	SAMN22442860	clinical	cd_8_group_13684	cd_4_group_30986	cd_2_group_28978
PDT001159295.1	PDS000158107.44	SAMN22483211	clinical	cd_8_group_13684	cd_4_group_30986	cd_2_group_28978
PDT001165596.1	PDS000158107.44	SAMN22787034	clinical	cd_8_group_13684	cd_4_group_30986	cd_2_group_28978
PDT001167697.1	PDS000158107.44	SAMN22842772	clinical	cd_8_group_13684	cd_4_group_30986	cd_2_group_28978
PDT001175307.1	PDS000158107.44	SAMN23166493	clinical	cd_8_group_13684	cd_4_group_30986	cd_2_group_28978
PDT001179013.1	PDS000158107.44	SAMN23309400	clinical	cd_8_group_13684	cd_4_group_30986	cd_2_group_28978
PDT001195289.1	PDS000158107.44	SAMN23578071	clinical	cd_8_group_13684	cd_4_group_30986	cd_2_group_28978
PDT001202766.1	PDS000158107.44	SAMN24039043	clinical	cd_8_group_13684	cd_4_group_30986	cd_2_group_28978
PDT001204539.2	PDS000158107.44	SAMN24115130	clinical	cd_8_group_13684	cd_4_group_30986	cd_2_group_28978
PDT001204552.1	PDS000158107.44	SAMN24115118	clinical	cd_8_group_13684	cd_4_group_30986	cd_2_group_28978
PDT001204553.1	PDS000158107.44	SAMN24115117	clinical	cd_8_group_13684	cd_4_group_30986	cd_2_group_28978
PDT001208989.1	PDS000158107.44	SAMN24282427	clinical	cd_8_group_13684	cd_4_group_30986	cd_2_group_28978
PDT001219587.1	PDS000158107.44	SAMN24811312	clinical	cd_8_group_13684	cd_4_group_30986	cd_2_group_28978
PDT001220780.1	PDS000158107.44	SAMN24836885	clinical	cd_8_group_13684	cd_4_group_30986	cd_2_group_28978
PDT001233158.1	PDS000158107.44	SAMN25371552	clinical	cd_8_group_13684	cd_4_group_30986	cd_2_group_28978
PDT001252605.1	PDS000158107.44	SAMN26117522	clinical	cd_8_group_13684	cd_4_group_30986	cd_2_group_28978
PDT001268390.1	PDS000158107.44	SAMN17478013	clinical	cd_8_group_13684	cd_4_group_30986	cd_2_group_28978
PDT001275513.1	PDS000158107.44	SAMN15249649	clinical	cd_8_group_13684	cd_4_group_30986	cd_2_group_28978
PDT001275514.1	PDS000158107.44	SAMN15239347	clinical	cd_8_group_13684	cd_4_group_30986	cd_2_group_28978
PDT001275744.1	PDS000158107.44	SAMN26931903	clinical	cd_8_group_13684	cd_4_group_30986	cd_2_group_28978
PDT001277180.1	PDS000158107.44	SAMN27064386	clinical	cd_8_group_13684	cd_4_group_30986	cd_2_group_28978
PDT001278754.1	PDS000158107.44	SAMN27180641	clinical	cd_8_group_13684	cd_4_group_30986	cd_2_group_28978
PDT001290581.1	PDS000158107.44	SAMN27632042	clinical	cd_8_group_13684	cd_4_group_30986	cd_2_group_28978
PDT001300934.1	PDS000158107.44	SAMN28121037	clinical	cd_8_group_13684	cd_4_group_30986	cd_2_group_28978
PDT001310688.1	PDS000158107.44	SAMN28500331	clinical	cd_8_group_13684	cd_4_group_30986	cd_2_group_28978
PDT001315068.1	PDS000158107.44	SAMN28660586	clinical	cd_8_group_13684	cd_4_group_30986	cd_2_group_28978
PDT001324467.1	PDS000158107.44	SAMN28898944	clinical	cd_8_group_13684	cd_4_group_30986	cd_2_group_28978
PDT001327265.1	PDS000158107.44	SAMN28986023	clinical	cd_8_group_13684	cd_4_group_30986	cd_2_group_28978
PDT001329266.1	PDS000158107.44	SAMN29095636	clinical	cd_8_group_13684	cd_4_group_30986	cd_2_group_28978
PDT001329386.1	PDS000158107.44	SAMN29097098	clinical	cd_8_group_13684	cd_4_group_30986	cd_2_group_28978
PDT001347815.1	PDS000158107.44	SAMN29375317	clinical	cd_8_group_13684	cd_4_group_30986	cd_2_group_28978
PDT001347821.1	PDS000158107.44	SAMN29376283	clinical	cd_8_group_13684	cd_4_group_30986	cd_2_group_28978
PDT001347866.1	PDS000158107.44	SAMN29375927	clinical	cd_8_group_13684	cd_4_group_30986	cd_2_group_28978
PDT001359796.1	PDS000158107.44	SAMN29756103	clinical	cd_8_group_13684	cd_4_group_30986	cd_2_group_28978
PDT001360664.1	PDS000158107.44	SAMN29766796	clinical	cd_8_group_13684	cd_4_group_30986	cd_2_group_28978
PDT001373713.1	PDS000158107.44	SAMN30031471	clinical	cd_8_group_13684	cd_4_group_30986	cd_2_group_28978
PDT001377078.1	PDS000158107.44	SAMN30087457	clinical	cd_8_group_13684	cd_4_group_30986	cd_2_group_28978
PDT001383477.1	PDS000158107.44	SAMN30236170	clinical	cd_8_group_13684	cd_4_group_30986	cd_2_group_28978
PDT001394707.1	PDS000158107.44	SAMN30412404	clinical	cd_8_group_13684	cd_4_group_30986	cd_2_group_28978
PDT001399030.1	PDS000158107.44	SAMN30523451	clinical	cd_8_group_13684	cd_4_group_30986	cd_2_group_28978
PDT001406215.1	PDS000158107.44	SAMN30616158	clinical	cd_8_group_13684	cd_4_group_30986	cd_2_group_28978
PDT001410475.1	PDS000158107.44	SAMN30693371	clinical	cd_8_group_13684	cd_4_group_30986	cd_2_group_28978
PDT001412486.1	PDS000158107.44	SAMN30727710	clinical	cd_8_group_13684	cd_4_group_30986	cd_2_group_28978
PDT001415072.1	PDS000158107.44	SAMN30812060	clinical	cd_8_group_13684	cd_4_group_30986	cd_2_group_28978
PDT001435044.1	PDS000158107.44	SAMN31037107	clinical	cd_8_group_13684	cd_4_group_30986	cd_2_group_28978
PDT001435253.1	PDS000158107.44	SAMN31044934	clinical	cd_8_group_13684	cd_4_group_30986	cd_2_group_28978
PDT001438364.1	PDS000158107.44	SAMN31104327	clinical	cd_8_group_13684	cd_4_group_30986	cd_2_group_28978
PDT001440441.1	PDS000158107.44	SAMN31136803	clinical	cd_8_group_13684	cd_4_group_30986	cd_2_group_28978
PDT001446417.1	PDS000158107.44	SAMN31208677	clinical	cd_8_group_13684	cd_4_group_30986	cd_2_group_28978
PDT001475607.1	PDS000158107.44	SAMN31592791	clinical	cd_8_group_13684	cd_4_group_30986	cd_2_group_28978
PDT001512576.1	PDS000158107.44	SAMN32040556	clinical	cd_8_group_13684	cd_4_group_30986	cd_2_group_28978
PDT001514253.1	PDS000158107.44	SAMN32069833	clinical	cd_8_group_13684	cd_4_group_30986	cd_2_group_28978
PDT001551578.1	PDS000158107.44	SAMN32491558	clinical	cd_8_group_13684	cd_4_group_30986	cd_2_group_28978
PDT001576900.1	PDS000158107.44	SAMN32730665	clinical	cd_8_group_13684	cd_4_group_30986	cd_2_group_28978
PDT001582265.1	PDS000158107.44	SAMN32795233	clinical	cd_8_group_13684	cd_4_group_30986	cd_2_group_28978
PDT001677464.1	PDS000158107.44	SAMN34046346	clinical	cd_8_group_13684	cd_4_group_30986	cd_2_group_28978
PDT001740896.1	PDS000158107.44	SAMN35159311	clinical	cd_8_group_13684	cd_4_group_30986	cd_2_group_28978
PDT001807785.1	PDS000158107.44	SAMN36274897	clinical	cd_8_group_13684	cd_4_group_30986	cd_2_group_28978
PDT001818721.1	PDS000158107.44	SAMN36495980	clinical	cd_8_group_13684	cd_4_group_30986	cd_2_group_28978
PDT001857883.1	PDS000158107.44	SAMN37096563	clinical	cd_8_group_13684	cd_4_group_30986	cd_2_group_28978
PDT001858539.1	PDS000158107.44	SAMN37110553	clinical	cd_8_group_13684	cd_4_group_30986	cd_2_group_28978
PDT001859692.1	PDS000158107.44	SAMN37123863	clinical	cd_8_group_13684	cd_4_group_30986	cd_2_group_28978
PDT001882449.1	PDS000158107.44	SAMN37364640	clinical	cd_8_group_13684	cd_4_group_30986	cd_2_group_28978
PDT001906886.1	PDS000158107.44	SAMN37565445	clinical	cd_8_group_13684	cd_4_group_30986	cd_2_group_28978
PDT001948542.1	PDS000158107.44	SAMN37887621	clinical	cd_8_group_13684	cd_4_group_30986	cd_2_group_28978
PDT001967148.1	PDS000158107.44	SAMN38093907	environmental/other	cd_8_group_13684	cd_4_group_30986	cd_2_group_28978
PDT001972306.1	PDS000158107.44	SAMN38120984	clinical	cd_8_group_13684	cd_4_group_30986	cd_2_group_28978
PDT001973788.1	PDS000158107.44	SAMN38144588	clinical	cd_8_group_13684	cd_4_group_30986	cd_2_group_28978
PDT001983354.1	PDS000158107.44	SAMN38227681	clinical	cd_8_group_13684	cd_4_group_30986	cd_2_group_28978
PDT000939074.1	PDS000158107.44	SAMN17478040	clinical	cd_8_group_13684	cd_4_group_30986	cd_2_group_34819
PDT001057249.1	PDS000158107.44	SAMN19489067	clinical	cd_8_group_13684	cd_4_group_30986	cd_2_group_34819
PDT001025574.1	PDS000158107.44	SAMN19110627	environmental/other	cd_8_group_13684	cd_4_group_30986	cd_2_group_36630
PDT001084335.1	PDS000158107.44	SAMN20103981	clinical	cd_8_group_13684	cd_4_group_30986	cd_2_group_36630
PDT001289966.1	PDS000158107.44	SAMN27617099	environmental/other	cd_8_group_13684	cd_4_group_30986	cd_2_group_43040
PDT001666166.1	PDS000158107.44	SAMN33861711	clinical	cd_8_group_13684	cd_4_group_30986	cd_2_group_43040
PDT001304166.1	PDS000158107.44	SAMN28175202	clinical	cd_8_group_13684	cd_4_group_30986	cd_2_group_43480
PDT001327777.1	PDS000158107.44	SAMN29012195	clinical	cd_8_group_13684	cd_4_group_30986	cd_2_group_43480
PDT001503095.1	PDS000158107.44	SAMN31896504	clinical	cd_8_group_13684	cd_4_group_30986	cd_2_group_43480
PDT001557735.1	PDS000158107.44	SAMN32543891	clinical	cd_8_group_13684	cd_4_group_30986	cd_2_group_43480
PDT001526101.1	PDS000158107.44	SAMN32224766	clinical	cd_8_group_13684	cd_4_group_30986	cd_2_group_48628
PDT001558420.1	PDS000158107.44	SAMN32544303	clinical	cd_8_group_13684	cd_4_group_30986	cd_2_group_48628
PDT001548561.1	PDS000158107.44	SAMN32411296	environmental/other	cd_8_group_13684	cd_4_group_30986	cd_2_group_48884
PDT001561920.1	PDS000158107.44	SAMN32580055	environmental/other	cd_8_group_13684	cd_4_group_30986	cd_2_group_48884
PDT001707402.1	PDS000158107.44	SAMN34384822	environmental/other	cd_8_group_13684	cd_4_group_30986	cd_2_group_48884
PDT001786398.1	PDS000158107.44	SAMN35820143	environmental/other	cd_8_group_13684	cd_4_group_30986	cd_2_group_48884
PDT001860081.1	PDS000158107.44	SAMN37127959	environmental/other	cd_8_group_13684	cd_4_group_30986	cd_2_group_48884
PDT001570727.1	PDS000158107.44	SAMN32644635	environmental/other	cd_8_group_13684	cd_4_group_30986	cd_2_group_49106
PDT001575158.1	PDS000158107.44	SAMN32709956	environmental/other	cd_8_group_13684	cd_4_group_30986	cd_2_group_49106
PDT001601003.1	PDS000158107.44	SAMN33020766	environmental/other	cd_8_group_13684	cd_4_group_30986	cd_2_group_49106
PDT001662189.1	PDS000158107.44	SAMN33786779	environmental/other	cd_8_group_13684	cd_4_group_30986	cd_2_group_49106
PDT001814419.1	PDS000158107.44	SAMN36387285	clinical	cd_8_group_13684	cd_4_group_30986	cd_2_group_49106
PDT001816590.1	PDS000158107.44	SAMN36430018	clinical	cd_8_group_13684	cd_4_group_30986	cd_2_group_49106
PDT001836700.1	PDS000158107.44	SAMN36785267	clinical	cd_8_group_13684	cd_4_group_30986	cd_2_group_49106
PDT001878013.1	PDS000158107.44	SAMN37326841	clinical	cd_8_group_13684	cd_4_group_30986	cd_2_group_49106
PDT000736027.1	PDS000158107.44	SAMN14933977	clinical	cd_8_group_13684	cd_4_group_31395	-
PDT001161029.1	PDS000158107.44	SAMN22560391	environmental/other	cd_8_group_13684	cd_4_group_31395	-
PDT000737496.1	PDS000158107.44	SAMN14939595	environmental/other	cd_8_group_13684	cd_4_group_31406	-
PDT000760162.1	PDS000158107.44	SAMN15103942	environmental/other	cd_8_group_13684	cd_4_group_31406	-
PDT000762780.1	PDS000158107.44	SAMN15077603	environmental/other	cd_8_group_13684	cd_4_group_31406	-
PDT000888853.1	PDS000158107.44	SAMN16784707	clinical	cd_8_group_13684	cd_4_group_35161	cd_2_group_33160
PDT000889513.1	PDS000158107.44	SAMN16793673	environmental/other	cd_8_group_13684	cd_4_group_35161	cd_2_group_33160
PDT000996074.1	PDS000158107.44	SAMN18585453	clinical	cd_8_group_13684	cd_4_group_36821	-
PDT000935869.1	PDS000158107.44	SAMN17360673	environmental/other	cd_8_group_13684	cd_4_group_36821	cd_2_group_34755
PDT000939491.1	PDS000158107.44	SAMN17492945	clinical	cd_8_group_13684	cd_4_group_36821	cd_2_group_34755
PDT000939808.1	PDS000158107.44	SAMN17505198	environmental/other	cd_8_group_13684	cd_4_group_36821	cd_2_group_34755
PDT000940778.1	PDS000158107.44	SAMN17552075	clinical	cd_8_group_13684	cd_4_group_36821	cd_2_group_34755
PDT000943684.1	PDS000158107.44	SAMN17679575	clinical	cd_8_group_13684	cd_4_group_36821	cd_2_group_34755
PDT000947422.1	PDS000158107.44	SAMN17767966	clinical	cd_8_group_13684	cd_4_group_36821	cd_2_group_34755
PDT000947724.1	PDS000158107.44	SAMN17771255	clinical	cd_8_group_13684	cd_4_group_36821	cd_2_group_34755
PDT000950732.1	PDS000158107.44	SAMN17833187	clinical	cd_8_group_13684	cd_4_group_36821	cd_2_group_34755
PDT000950738.1	PDS000158107.44	SAMN17833228	clinical	cd_8_group_13684	cd_4_group_36821	cd_2_group_34755
PDT000950741.1	PDS000158107.44	SAMN17833219	clinical	cd_8_group_13684	cd_4_group_36821	cd_2_group_34755
PDT000951949.1	PDS000158107.44	SAMN17843274	clinical	cd_8_group_13684	cd_4_group_36821	cd_2_group_34755
PDT000970267.1	PDS000158107.44	SAMN18026032	clinical	cd_8_group_13684	cd_4_group_36821	cd_2_group_34755
PDT000970321.1	PDS000158107.44	SAMN18027874	clinical	cd_8_group_13684	cd_4_group_36821	cd_2_group_34755
PDT001002298.1	PDS000158107.44	SAMN18678723	environmental/other	cd_8_group_13684	cd_4_group_36821	cd_2_group_34755
PDT001002300.1	PDS000158107.44	SAMN18678725	environmental/other	cd_8_group_13684	cd_4_group_36821	cd_2_group_34755
PDT001002301.1	PDS000158107.44	SAMN18678722	environmental/other	cd_8_group_13684	cd_4_group_36821	cd_2_group_34755
PDT001002308.1	PDS000158107.44	SAMN18678860	environmental/other	cd_8_group_13684	cd_4_group_36821	cd_2_group_34755
PDT001002309.1	PDS000158107.44	SAMN18678842	environmental/other	cd_8_group_13684	cd_4_group_36821	cd_2_group_34755
PDT001002311.1	PDS000158107.44	SAMN18678844	environmental/other	cd_8_group_13684	cd_4_group_36821	cd_2_group_34755
PDT001002312.1	PDS000158107.44	SAMN18678839	environmental/other	cd_8_group_13684	cd_4_group_36821	cd_2_group_34755
PDT001057806.1	PDS000158107.44	SAMN19514082	clinical	cd_8_group_13684	cd_4_group_36821	cd_2_group_34755
PDT001079165.1	PDS000158107.44	SAMN19948095	clinical	cd_8_group_13684	cd_4_group_36821	cd_2_group_34755
PDT001090814.1	PDS000158107.44	SAMN20285958	clinical	cd_8_group_13684	cd_4_group_36821	cd_2_group_34755
PDT000978768.1	PDS000158107.44	SAMN18142971	environmental/other	cd_8_group_13684	cd_4_group_37490	-
PDT000997999.1	PDS000158107.44	SAMN18616518	clinical	cd_8_group_13684	cd_4_group_37490	-
PDT000989257.1	PDS000158107.44	SAMN18416971	clinical	cd_8_group_13684	cd_4_group_37490	cd_2_group_35650
PDT001137466.1	PDS000158107.44	SAMN21594555	clinical	cd_8_group_13684	cd_4_group_37490	cd_2_group_35650
PDT001132185.1	PDS000158107.44	SAMN21464966	clinical	cd_8_group_13684	cd_4_group_37490	cd_2_group_39227
PDT001133814.1	PDS000158107.44	SAMN21520692	clinical	cd_8_group_13684	cd_4_group_37490	cd_2_group_39227
PDT001058815.1	PDS000158107.44	SAMN19572111	clinical	cd_8_group_13684	cd_4_group_38972	cd_2_group_36963
PDT001326358.2	PDS000158107.44	SAMN28941774	clinical	cd_8_group_13684	cd_4_group_38972	cd_2_group_36963
PDT001290267.1	PDS000158107.44	SAMN27623689	clinical	cd_8_group_13684	cd_4_group_45049	cd_2_group_43056
PDT001290568.1	PDS000158107.44	SAMN27631903	clinical	cd_8_group_13684	cd_4_group_45049	cd_2_group_43056
PDT001311194.1	PDS000158107.44	SAMN28548408	clinical	cd_8_group_13684	cd_4_group_45640	cd_2_group_43736
PDT001350675.1	PDS000158107.44	SAMN29445233	clinical	cd_8_group_13684	cd_4_group_45640	cd_2_group_43736
PDT001349286.2	PDS000158107.44	SAMN29404855	clinical	cd_8_group_13684	cd_4_group_46321	cd_2_group_44451
PDT001349314.1	PDS000158107.44	SAMN29404911	clinical	cd_8_group_13684	cd_4_group_46321	cd_2_group_44451
PDT001411647.1	PDS000158107.44	SAMN30712457	clinical	cd_8_group_13684	cd_4_group_46783	-
PDT001365066.1	PDS000158107.44	SAMN29847477	clinical	cd_8_group_13684	cd_4_group_46783	cd_2_group_44951
PDT001382372.1	PDS000158107.44	SAMN30219978	clinical	cd_8_group_13684	cd_4_group_46783	cd_2_group_44951
PDT001514770.1	PDS000158107.44	SAMN32074716	clinical	cd_8_group_13684	cd_4_group_46783	cd_2_group_44951
PDT001688375.1	PDS000158107.44	SAMN34157289	clinical	cd_8_group_13684	cd_4_group_49547	-
PDT001481498.1	PDS000158107.44	SAMN31661657	clinical	cd_8_group_13684	cd_4_group_49547	cd_2_group_47883
PDT001481884.1	PDS000158107.44	SAMN31661651	clinical	cd_8_group_13684	cd_4_group_49547	cd_2_group_47883
PDT001485434.1	PDS000158107.44	SAMN31716251	clinical	cd_8_group_13684	cd_4_group_49547	cd_2_group_47883
PDT001504798.1	PDS000158107.44	SAMN31928448	clinical	cd_8_group_13684	cd_4_group_49547	cd_2_group_47883
PDT001506471.1	PDS000158107.44	SAMN31950862	clinical	cd_8_group_13684	cd_4_group_49547	cd_2_group_47883
PDT001526119.1	PDS000158107.44	SAMN32224787	clinical	cd_8_group_13684	cd_4_group_49547	cd_2_group_47883
PDT001539672.1	PDS000158107.44	SAMN32333402	clinical	cd_8_group_13684	cd_4_group_49547	cd_2_group_47883
PDT001540866.1	PDS000158107.44	SAMN32341236	clinical	cd_8_group_13684	cd_4_group_49547	cd_2_group_47883
PDT001540922.1	PDS000158107.44	SAMN32343680	clinical	cd_8_group_13684	cd_4_group_49547	cd_2_group_47883
PDT001597000.1	PDS000158107.44	SAMN32960242	clinical	cd_8_group_13684	cd_4_group_49547	cd_2_group_47883
PDT001664863.1	PDS000158107.44	SAMN33840111	clinical	cd_8_group_13684	cd_4_group_49547	cd_2_group_47883
PDT001670817.1	PDS000158107.44	SAMN33939719	clinical	cd_8_group_13684	cd_4_group_49547	cd_2_group_47883
PDT001679665.1	PDS000158107.44	SAMN34080593	clinical	cd_8_group_13684	cd_4_group_49547	cd_2_group_47883
PDT001681181.1	PDS000158107.44	SAMN34104444	clinical	cd_8_group_13684	cd_4_group_49547	cd_2_group_47883
PDT001700241.1	PDS000158107.44	SAMN34351238	clinical	cd_8_group_13684	cd_4_group_49547	cd_2_group_47883
PDT001717182.1	PDS000158107.44	SAMN34534538	environmental/other	cd_8_group_13684	cd_4_group_49547	cd_2_group_47883
PDT001717183.1	PDS000158107.44	SAMN34534537	environmental/other	cd_8_group_13684	cd_4_group_49547	cd_2_group_47883
PDT001717184.1	PDS000158107.44	SAMN34534534	environmental/other	cd_8_group_13684	cd_4_group_49547	cd_2_group_47883
PDT001717185.1	PDS000158107.44	SAMN34534533	environmental/other	cd_8_group_13684	cd_4_group_49547	cd_2_group_47883
PDT001717186.1	PDS000158107.44	SAMN34534535	environmental/other	cd_8_group_13684	cd_4_group_49547	cd_2_group_47883
PDT001717187.1	PDS000158107.44	SAMN34534536	environmental/other	cd_8_group_13684	cd_4_group_49547	cd_2_group_47883
PDT001736154.1	PDS000158107.44	SAMN35104616	clinical	cd_8_group_13684	cd_4_group_49547	cd_2_group_47883
PDT001740945.1	PDS000158107.44	SAMN35159515	clinical	cd_8_group_13684	cd_4_group_49547	cd_2_group_47883
PDT001751549.1	PDS000158107.44	SAMN35315365	clinical	cd_8_group_13684	cd_4_group_49547	cd_2_group_47883
PDT001765563.1	PDS000158107.44	SAMN35538450	clinical	cd_8_group_13684	cd_4_group_49547	cd_2_group_47883
PDT001772441.1	PDS000158107.44	SAMN35667841	clinical	cd_8_group_13684	cd_4_group_49547	cd_2_group_47883
PDT001772811.1	PDS000158107.44	SAMN35677069	clinical	cd_8_group_13684	cd_4_group_49547	cd_2_group_47883
PDT001823095.1	PDS000158107.44	SAMN36638856	clinical	cd_8_group_13684	cd_4_group_49547	cd_2_group_47883
PDT001836782.1	PDS000158107.44	SAMN36785964	clinical	cd_8_group_13684	cd_4_group_51009	-
PDT001607443.1	PDS000158107.44	SAMN33141038	environmental/other	cd_8_group_13684	cd_4_group_51009	cd_2_group_49421
PDT001680991.1	PDS000158107.44	SAMN33971287	environmental/other	cd_8_group_13684	cd_4_group_51009	cd_2_group_49421
PDT001694604.1	PDS000158107.44	SAMN34195114	environmental/other	cd_8_group_13684	cd_4_group_51009	cd_2_group_49421
PDT001878289.1	PDS000158107.44	SAMN37328798	environmental/other	cd_8_group_13684	cd_4_group_51009	cd_2_group_49421
PDT001768645.1	PDS000158107.44	SAMN35622709	environmental/other	cd_8_group_13684	cd_4_group_52708	cd_2_group_51333
PDT001856777.1	PDS000158107.44	SAMN37074111	clinical	cd_8_group_13684	cd_4_group_52708	cd_2_group_51333
PDT001791738.1	PDS000158107.44	SAMN36000516	environmental/other	cd_8_group_13684	cd_4_group_53031	-
PDT001825693.1	PDS000158107.44	SAMN36692183	clinical	cd_8_group_13684	cd_4_group_53031	-
PDT001854299.1	PDS000158107.44	SAMN37033510	clinical	cd_8_group_13684	cd_4_group_53807	cd_2_group_52545
PDT001854813.1	PDS000158107.44	SAMN37047082	clinical	cd_8_group_13684	cd_4_group_53807	cd_2_group_52545
PDT000263284.2	PDS000029996.2	SAMN06030014	clinical	cd_8_group_13685	cd_4_group_13346	cd_2_group_12050
PDT001672668.1	PDS000029996.2	SAMN18906227	clinical	cd_8_group_13685	cd_4_group_13346	cd_2_group_12050
PDT000263286.2	PDS000029996.2	SAMN06030008	clinical	cd_8_group_13685	cd_4_group_13348	cd_2_group_12052
PDT001672673.1	PDS000029996.2	SAMN18906226	clinical	cd_8_group_13685	cd_4_group_13348	cd_2_group_12052
PDT000263285.2	PDS000028389.7	SAMN06030015	clinical	cd_8_group_13686	cd_4_group_13347	cd_2_group_12051
PDT001672682.1	PDS000028389.7	SAMN18906236	clinical	cd_8_group_13686	cd_4_group_13347	cd_2_group_12051
PDT000263287.2	PDS000031503.36	SAMN06030009	clinical	cd_8_group_13687	cd_4_group_13349	cd_2_group_12053
PDT001672672.1	PDS000031503.36	SAMN18906230	clinical	cd_8_group_13687	cd_4_group_13349	cd_2_group_12053
PDT000263290.2	PDS000055807.2	SAMN06030022	clinical	cd_8_group_13688	cd_4_group_13352	cd_2_group_12056
PDT001672447.1	PDS000055807.2	SAMN17216192	clinical	cd_8_group_13688	cd_4_group_13352	cd_2_group_12056
PDT000263295.2	PDS000079336.3	SAMN06030028	clinical	cd_8_group_13689	cd_4_group_13354	cd_2_group_12058
PDT001672436.1	PDS000079336.3	SAMN17216193	clinical	cd_8_group_13689	cd_4_group_13354	cd_2_group_12058
PDT000031463.3	PDS000027859.11	SAMN02403374	environmental/other	cd_8_group_1369	cd_4_group_1303	cd_2_group_1155
PDT000067475.3	PDS000027859.11	SAMN03269479	environmental/other	cd_8_group_1369	cd_4_group_1303	cd_2_group_1155
PDT000263296.2	PDS000022975.11	SAMN06030031	clinical	cd_8_group_13690	cd_4_group_13355	cd_2_group_12059
PDT001672671.1	PDS000022975.11	SAMN18906224	clinical	cd_8_group_13690	cd_4_group_13355	cd_2_group_12059
PDT000263298.2	PDS000100251.126	SAMN06030021	clinical	cd_8_group_13691	cd_4_group_13356	cd_2_group_12060
PDT001672674.1	PDS000100251.126	SAMN18906238	clinical	cd_8_group_13691	cd_4_group_13356	cd_2_group_12060
PDT000263300.2	PDS000150683.14	SAMN06030024	clinical	cd_8_group_13692	cd_4_group_13357	cd_2_group_12061
PDT001672675.1	PDS000150683.14	SAMN18906241	clinical	cd_8_group_13692	cd_4_group_13357	cd_2_group_12061
PDT000263302.2	PDS000004385.47	SAMN06030017	clinical	cd_8_group_13693	cd_4_group_13358	cd_2_group_12062
PDT001672265.1	PDS000004385.47	SAMN12993709	clinical	cd_8_group_13693	cd_4_group_13358	cd_2_group_12062
PDT001067096.1	PDS000026588.150	SAMN18044042	clinical	cd_8_group_13694	-	-
PDT000263304.2	PDS000026588.150	SAMN06030048	clinical	cd_8_group_13694	cd_4_group_13359	cd_2_group_12063
PDT000263325.2	PDS000026588.150	SAMN06030053	clinical	cd_8_group_13694	cd_4_group_13359	cd_2_group_12063
PDT001543007.1	PDS000026588.150	SAMN13333846	environmental/other	cd_8_group_13694	cd_4_group_13359	cd_2_group_12063
PDT001672568.1	PDS000026588.150	SAMN18906257	clinical	cd_8_group_13694	cd_4_group_13359	cd_2_group_12063
PDT000263307.2	PDS000026588.150	SAMN06030059	clinical	cd_8_group_13694	cd_4_group_13359	cd_2_group_12066
PDT001672559.1	PDS000026588.150	SAMN18906265	clinical	cd_8_group_13694	cd_4_group_13359	cd_2_group_12066
PDT000263306.4	PDS000085033.371	SAMN06030058	clinical	cd_8_group_13695	cd_4_group_13360	cd_2_group_12065
PDT001672563.1	PDS000085033.371	SAMN18906264	clinical	cd_8_group_13695	cd_4_group_13360	cd_2_group_12065
PDT000973676.1	PDS000026749.217	SAMN18051672	clinical	cd_8_group_13696	-	-
PDT000990948.1	PDS000026749.217	SAMN18474916	clinical	cd_8_group_13696	-	-
PDT000263308.2	PDS000026749.217	SAMN06030049	clinical	cd_8_group_13696	cd_4_group_13361	cd_2_group_12067
PDT001672564.1	PDS000026749.217	SAMN18906258	clinical	cd_8_group_13696	cd_4_group_13361	cd_2_group_12067
PDT000263330.2	PDS000026749.217	SAMN06030034	clinical	cd_8_group_13696	cd_4_group_13372	cd_2_group_12078
PDT000849357.1	PDS000026749.217	SAMN16265101	clinical	cd_8_group_13696	cd_4_group_13372	cd_2_group_12078
PDT000985340.1	PDS000026749.217	SAMN18148686	clinical	cd_8_group_13696	cd_4_group_37628	cd_2_group_35556
PDT000985838.1	PDS000026749.217	SAMN18148708	clinical	cd_8_group_13696	cd_4_group_37628	cd_2_group_35556
PDT000970935.1	PDS000100251.126	SAMN18028180	clinical	cd_8_group_13697	cd_4_group_13362	-
PDT000263309.2	PDS000100251.126	SAMN06030044	clinical	cd_8_group_13697	cd_4_group_13362	cd_2_group_12068
PDT001672505.1	PDS000100251.126	SAMN18028182	clinical	cd_8_group_13697	cd_4_group_13362	cd_2_group_12068
PDT000343645.1	PDS000025973.3	SAMN09630318	environmental/other	cd_8_group_13698	-	-
PDT000343654.1	PDS000025973.3	SAMN09630293	environmental/other	cd_8_group_13698	-	-
PDT000263310.2	PDS000025973.3	SAMN06030032	clinical	cd_8_group_13698	cd_4_group_13363	cd_2_group_12069
PDT001672661.1	PDS000025973.3	SAMN18906231	clinical	cd_8_group_13698	cd_4_group_13363	cd_2_group_12069
PDT000263312.2	PDS000026746.153	SAMN06030037	clinical	cd_8_group_13699	cd_4_group_13364	cd_2_group_12070
PDT001672680.1	PDS000026746.153	SAMN18906248	clinical	cd_8_group_13699	cd_4_group_13364	cd_2_group_12070
PDT000001018.6	PDS000031814.177	SAMN02261137	environmental/other	cd_8_group_137	cd_4_group_115	-
PDT000111445.2	PDS000031814.177	SAMN04217291	environmental/other	cd_8_group_137	cd_4_group_115	-
PDT000031465.4	PDS000029982.2	SAMN02403427	environmental/other	cd_8_group_1370	-	-
PDT000100055.1	PDS000029982.2	SAMN02911931	clinical	cd_8_group_1370	-	-
PDT000263313.4	PDS000140912.1	SAMN06030045	clinical	cd_8_group_13700	cd_4_group_13365	cd_2_group_12071
PDT001672545.1	PDS000140912.1	SAMN18906255	clinical	cd_8_group_13700	cd_4_group_13365	cd_2_group_12071
PDT000263314.2	PDS000032495.33	SAMN06030033	clinical	cd_8_group_13701	cd_4_group_13366	cd_2_group_12072
PDT001672495.1	PDS000032495.33	SAMN17720524	clinical	cd_8_group_13701	cd_4_group_13366	cd_2_group_12072
PDT000263315.2	PDS000014162.49	SAMN06030042	clinical	cd_8_group_13702	cd_4_group_13367	cd_2_group_12073
PDT001672562.1	PDS000014162.49	SAMN18906253	clinical	cd_8_group_13702	cd_4_group_13367	cd_2_group_12073
PDT000263321.2	PDS000032203.62	SAMN06030055	clinical	cd_8_group_13703	cd_4_group_13370	cd_2_group_12076
PDT001672565.1	PDS000032203.62	SAMN18906263	clinical	cd_8_group_13703	cd_4_group_13370	cd_2_group_12076
PDT000263333.2	PDS000140882.1	SAMN06030089	clinical	cd_8_group_13704	cd_4_group_13374	cd_2_group_12081
PDT001672483.1	PDS000140882.1	SAMN17720434	environmental/other	cd_8_group_13704	cd_4_group_13374	cd_2_group_12081
PDT000263334.2	PDS000140911.1	SAMN06030078	clinical	cd_8_group_13705	cd_4_group_13375	cd_2_group_12082
PDT001672455.1	PDS000140911.1	SAMN17216203	clinical	cd_8_group_13705	cd_4_group_13375	cd_2_group_12082
PDT000622647.1	PDS000032668.1079	SAMN12993721	clinical	cd_8_group_13706	-	-
PDT000984068.1	PDS000032668.1079	SAMN18227985	clinical	cd_8_group_13706	-	-
PDT000263337.2	PDS000032668.1079	SAMN06030079	clinical	cd_8_group_13706	cd_4_group_13376	cd_2_group_12083
PDT001672556.1	PDS000032668.1079	SAMN18975802	clinical	cd_8_group_13706	cd_4_group_13376	cd_2_group_12083
PDT000263339.2	PDS000140927.1	SAMN06030077	clinical	cd_8_group_13707	cd_4_group_13377	cd_2_group_12084
PDT001672549.1	PDS000140927.1	SAMN18975800	clinical	cd_8_group_13707	cd_4_group_13377	cd_2_group_12084
PDT000263345.2	PDS000118936.9	SAMN06030075	clinical	cd_8_group_13708	cd_4_group_13379	cd_2_group_12088
PDT001672283.1	PDS000118936.9	SAMN14219985	clinical	cd_8_group_13708	cd_4_group_13379	cd_2_group_12088
PDT000263348.2	PDS000140939.1	SAMN06030074	clinical	cd_8_group_13709	cd_4_group_13380	cd_2_group_12089
PDT001672553.1	PDS000140939.1	SAMN18975798	clinical	cd_8_group_13709	cd_4_group_13380	cd_2_group_12089
PDT000376066.1	PDS000029398.2	SAMN02919004	environmental/other	cd_8_group_1371	-	-
PDT000041224.3	PDS000029398.2	SAMN02918557	environmental/other	cd_8_group_1371	cd_4_group_1304	-
PDT000142970.2	PDS000029398.2	SAMN05417579	environmental/other	cd_8_group_1371	cd_4_group_1304	-
PDT000031470.3	PDS000029398.2	SAMN02403421	environmental/other	cd_8_group_1371	cd_4_group_1304	cd_2_group_1156
PDT000111564.2	PDS000029398.2	SAMN02919008	environmental/other	cd_8_group_1371	cd_4_group_1304	cd_2_group_1156
PDT000131696.2	PDS000029398.2	SAMN05001781	clinical	cd_8_group_1371	cd_4_group_1304	cd_2_group_1156
PDT000133663.2	PDS000029398.2	SAMN05176263	clinical	cd_8_group_1371	cd_4_group_1304	cd_2_group_1156
PDT000376072.1	PDS000029398.2	SAMN02919007	environmental/other	cd_8_group_1371	cd_4_group_1304	cd_2_group_1156
PDT000263349.2	PDS000140894.1	SAMN06030070	clinical	cd_8_group_13710	cd_4_group_13381	cd_2_group_12090
PDT001672551.1	PDS000140894.1	SAMN18975795	clinical	cd_8_group_13710	cd_4_group_13381	cd_2_group_12090
PDT000681988.1	PDS000158107.44	SAMN13334466	environmental/other	cd_8_group_13711	cd_4_group_13383	-
PDT000263353.2	PDS000158107.44	SAMN06030071	clinical	cd_8_group_13711	cd_4_group_13383	cd_2_group_12092
PDT001672412.1	PDS000158107.44	SAMN17216839	environmental/other	cd_8_group_13711	cd_4_group_13383	cd_2_group_12092
PDT000263354.4	PDS000032004.37	SAMN06030068	clinical	cd_8_group_13712	-	-
PDT001294933.7	PDS000032004.37	SAMEA1903934	NULL	cd_8_group_13712	-	-
PDT000263356.2	PDS000140930.1	SAMN06030076	clinical	cd_8_group_13713	cd_4_group_13384	cd_2_group_12093
PDT001672558.1	PDS000140930.1	SAMN18975799	clinical	cd_8_group_13713	cd_4_group_13384	cd_2_group_12093
PDT000263358.2	PDS000140890.1	SAMN06030064	clinical	cd_8_group_13714	cd_4_group_13385	cd_2_group_12094
PDT001672561.1	PDS000140890.1	SAMN18906268	clinical	cd_8_group_13714	cd_4_group_13385	cd_2_group_12094
PDT001021912.1	PDS000150684.2	SAMN18975898	clinical	cd_8_group_13715	cd_4_group_13387	-
PDT001048125.1	PDS000150684.2	SAMN18028558	clinical	cd_8_group_13715	cd_4_group_13387	-
PDT000263363.2	PDS000150684.2	SAMN06030100	clinical	cd_8_group_13715	cd_4_group_13387	cd_2_group_12097
PDT001672557.1	PDS000150684.2	SAMN18975810	clinical	cd_8_group_13715	cd_4_group_13387	cd_2_group_12097
PDT001009761.1	PDS000028314.262	SAMN18743111	clinical	cd_8_group_13716	-	-
PDT000263365.2	PDS000028314.262	SAMN06030099	clinical	cd_8_group_13716	cd_4_group_13388	cd_2_group_12098
PDT001672452.1	PDS000028314.262	SAMN17257858	clinical	cd_8_group_13716	cd_4_group_13388	cd_2_group_12098
PDT000263371.2	PDS000140925.1	SAMN06030101	clinical	cd_8_group_13717	cd_4_group_13390	cd_2_group_12100
PDT001672459.1	PDS000140925.1	SAMN17257859	clinical	cd_8_group_13717	cd_4_group_13390	cd_2_group_12100
PDT000263373.2	PDS000140904.1	SAMN06030094	clinical	cd_8_group_13718	cd_4_group_13391	cd_2_group_12101
PDT001672567.1	PDS000140904.1	SAMN18975808	clinical	cd_8_group_13718	cd_4_group_13391	cd_2_group_12101
PDT000263375.2	PDS000042879.39	SAMN06030103	clinical	cd_8_group_13719	cd_4_group_13392	cd_2_group_12103
PDT001672453.1	PDS000042879.39	SAMN17257860	clinical	cd_8_group_13719	cd_4_group_13392	cd_2_group_12103
PDT000031476.3	PDS000026885.87	SAMN02742624	clinical	cd_8_group_1372	cd_4_group_1307	cd_2_group_1159
PDT000161101.2	PDS000026885.87	SAMN05596270	clinical	cd_8_group_1372	cd_4_group_1307	cd_2_group_1159
PDT000263376.2	PDS000140947.1	SAMN06030098	clinical	cd_8_group_13720	cd_4_group_13393	cd_2_group_12104
PDT001672461.1	PDS000140947.1	SAMN17257857	clinical	cd_8_group_13720	cd_4_group_13393	cd_2_group_12104
PDT000263377.2	PDS000097513.139	SAMN06030096	clinical	cd_8_group_13721	cd_4_group_13394	cd_2_group_12105
PDT001672487.1	PDS000097513.139	SAMN17720525	clinical	cd_8_group_13721	cd_4_group_13394	cd_2_group_12105
PDT000263378.2	PDS000029984.5	SAMN06030176	clinical	cd_8_group_13722	cd_4_group_13395	cd_2_group_12106
PDT001672468.1	PDS000029984.5	SAMN17257873	clinical	cd_8_group_13722	cd_4_group_13395	cd_2_group_12106
PDT000263585.2	PDS000029984.5	SAMN06030371	clinical	cd_8_group_13722	cd_4_group_13428	-
PDT000545543.1	PDS000029984.5	SAMN12305549	clinical	cd_8_group_13722	cd_4_group_13428	-
PDT000263443.2	PDS000029984.5	SAMN06030164	clinical	cd_8_group_13722	cd_4_group_13428	cd_2_group_12140
PDT001463385.1	PDS000029984.5	SAMN18975845	clinical	cd_8_group_13722	cd_4_group_13428	cd_2_group_12140
PDT000263379.2	PDS000140886.1	SAMN06030150	clinical	cd_8_group_13723	cd_4_group_13396	cd_2_group_12107
PDT001672581.1	PDS000140886.1	SAMN18975835	clinical	cd_8_group_13723	cd_4_group_13396	cd_2_group_12107
PDT000263380.2	PDS000140887.1	SAMN06030206	clinical	cd_8_group_13724	cd_4_group_13397	cd_2_group_12108
PDT001672587.1	PDS000140887.1	SAMN18975857	clinical	cd_8_group_13724	cd_4_group_13397	cd_2_group_12108
PDT000263382.2	PDS000140908.1	SAMN06030196	clinical	cd_8_group_13725	cd_4_group_13398	cd_2_group_12109
PDT001672577.1	PDS000140908.1	SAMN18975836	clinical	cd_8_group_13725	cd_4_group_13398	cd_2_group_12109
PDT000263386.2	PDS000032655.334	SAMN06030129	clinical	cd_8_group_13726	cd_4_group_13400	cd_2_group_12111
PDT001672578.1	PDS000032655.334	SAMN18975824	clinical	cd_8_group_13726	cd_4_group_13400	cd_2_group_12111
PDT000263387.2	PDS000140895.1	SAMN06030172	clinical	cd_8_group_13727	cd_4_group_13401	cd_2_group_12112
PDT001672590.1	PDS000140895.1	SAMN18975850	clinical	cd_8_group_13727	cd_4_group_13401	cd_2_group_12112
PDT000263389.2	PDS000140896.1	SAMN06030181	clinical	cd_8_group_13728	cd_4_group_13402	cd_2_group_12113
PDT001672601.1	PDS000140896.1	SAMN18975841	clinical	cd_8_group_13728	cd_4_group_13402	cd_2_group_12113
PDT000307134.2	PDS000150683.14	SAMN06289395	clinical	cd_8_group_13729	-	-
PDT000315020.2	PDS000150683.14	SAMN06279036	environmental/other	cd_8_group_13729	-	-
PDT000682009.1	PDS000150683.14	SAMN13334282	environmental/other	cd_8_group_13729	-	-
PDT001632310.1	PDS000150683.14	SAMN29015816	environmental/other	cd_8_group_13729	-	-
PDT000263395.2	PDS000150683.14	SAMN06030153	clinical	cd_8_group_13729	cd_4_group_13405	-
PDT000314986.2	PDS000150683.14	SAMN06278953	clinical	cd_8_group_13729	cd_4_group_13405	-
PDT000868930.1	PDS000150683.14	SAMN11586186	clinical	cd_8_group_13729	cd_4_group_13405	-
PDT001048287.1	PDS000150683.14	SAMN18975801	clinical	cd_8_group_13729	cd_4_group_13405	-
PDT001271185.1	PDS000150683.14	SAMN26746847	clinical	cd_8_group_13729	cd_4_group_13405	-
PDT000031477.3	PDS000030237.1231	SAMN02742628	clinical	cd_8_group_1373	cd_4_group_1308	-
PDT000721259.1	PDS000030237.1231	SAMN14560330	clinical	cd_8_group_1373	cd_4_group_1308	-
PDT000263396.2	PDS000031503.36	SAMN06030205	clinical	cd_8_group_13730	cd_4_group_13406	cd_2_group_12117
PDT001672471.1	PDS000031503.36	SAMN17257879	clinical	cd_8_group_13730	cd_4_group_13406	cd_2_group_12117
PDT000263397.2	PDS000102184.31	SAMN06030160	clinical	cd_8_group_13731	cd_4_group_13407	cd_2_group_12118
PDT001672463.1	PDS000102184.31	SAMN17257871	clinical	cd_8_group_13731	cd_4_group_13407	cd_2_group_12118
PDT000263399.2	PDS000026617.518	SAMN06030151	clinical	cd_8_group_13732	cd_4_group_13408	cd_2_group_12119
PDT001672592.1	PDS000026617.518	SAMN18975840	clinical	cd_8_group_13732	cd_4_group_13408	cd_2_group_12119
PDT000263405.2	PDS000097410.4	SAMN06030186	clinical	cd_8_group_13733	cd_4_group_13410	cd_2_group_12122
PDT001672591.1	PDS000097410.4	SAMN18975852	clinical	cd_8_group_13733	cd_4_group_13410	cd_2_group_12122
PDT000263406.2	PDS000140916.1	SAMN06030144	clinical	cd_8_group_13734	cd_4_group_13411	cd_2_group_12123
PDT001672570.1	PDS000140916.1	SAMN18975832	clinical	cd_8_group_13734	cd_4_group_13411	cd_2_group_12123
PDT000263407.2	PDS000029222.3	SAMN06030198	clinical	cd_8_group_13735	-	-
PDT000920361.1	PDS000029222.3	SAMN17131023	clinical	cd_8_group_13735	-	-
PDT000263413.2	PDS000032705.1071	SAMN06030183	clinical	cd_8_group_13736	cd_4_group_13412	cd_2_group_12124
PDT001071874.1	PDS000032705.1071	SAMN18975851	clinical	cd_8_group_13736	cd_4_group_13412	cd_2_group_12124
PDT000263414.2	PDS000002218.771	SAMN06030113	clinical	cd_8_group_13737	cd_4_group_13413	cd_2_group_12125
PDT001672262.1	PDS000002218.771	SAMN12993725	clinical	cd_8_group_13737	cd_4_group_13413	cd_2_group_12125
PDT000263415.2	PDS000140922.1	SAMN06030114	clinical	cd_8_group_13738	cd_4_group_13414	cd_2_group_12126
PDT001672541.1	PDS000140922.1	SAMN18975814	clinical	cd_8_group_13738	cd_4_group_13414	cd_2_group_12126
PDT000263416.2	PDS000140931.1	SAMN06030174	clinical	cd_8_group_13739	cd_4_group_13415	cd_2_group_12127
PDT001672589.1	PDS000140931.1	SAMN18975848	clinical	cd_8_group_13739	cd_4_group_13415	cd_2_group_12127
PDT000031480.4	PDS000029759.17	SAMN02766983	environmental/other	cd_8_group_1374	cd_4_group_1309	cd_2_group_1160
PDT000031489.4	PDS000029759.17	SAMN02766984	environmental/other	cd_8_group_1374	cd_4_group_1309	cd_2_group_1160
PDT000263417.2	PDS000090092.2	SAMN06030137	clinical	cd_8_group_13740	cd_4_group_13416	cd_2_group_12128
PDT001672575.1	PDS000090092.2	SAMN18975829	clinical	cd_8_group_13740	cd_4_group_13416	cd_2_group_12128
PDT000263421.2	PDS000029989.10	SAMN06030167	clinical	cd_8_group_13741	cd_4_group_13417	cd_2_group_12129
PDT001672462.1	PDS000029989.10	SAMN17257869	clinical	cd_8_group_13741	cd_4_group_13417	cd_2_group_12129
PDT000263423.2	PDS000054729.57	SAMN06030197	clinical	cd_8_group_13742	cd_4_group_13418	cd_2_group_12130
PDT001672594.1	PDS000054729.57	SAMN18975838	clinical	cd_8_group_13742	cd_4_group_13418	cd_2_group_12130
PDT000263427.2	PDS000140917.1	SAMN06030140	clinical	cd_8_group_13743	cd_4_group_13419	cd_2_group_12131
PDT001672457.1	PDS000140917.1	SAMN17257867	clinical	cd_8_group_13743	cd_4_group_13419	cd_2_group_12131
PDT000263428.2	PDS000140900.1	SAMN06030189	clinical	cd_8_group_13744	cd_4_group_13420	cd_2_group_12132
PDT001672582.1	PDS000140900.1	SAMN18975819	clinical	cd_8_group_13744	cd_4_group_13420	cd_2_group_12132
PDT000263429.2	PDS000002314.25	SAMN06030116	clinical	cd_8_group_13745	cd_4_group_13421	cd_2_group_12133
PDT001672555.1	PDS000002314.25	SAMN18975815	clinical	cd_8_group_13745	cd_4_group_13421	cd_2_group_12133
PDT000263430.2	PDS000004728.17	SAMN06030154	clinical	cd_8_group_13746	-	-
PDT000848295.1	PDS000004728.17	SAMN16248707	clinical	cd_8_group_13746	-	-
PDT000263431.2	PDS000079392.1	SAMN06030169	clinical	cd_8_group_13747	cd_4_group_13422	cd_2_group_12134
PDT000939078.1	PDS000079392.1	SAMN17257872	clinical	cd_8_group_13747	cd_4_group_13422	cd_2_group_12134
PDT000263432.2	PDS000054718.378	SAMN06030108	clinical	cd_8_group_13748	cd_4_group_13423	cd_2_group_12135
PDT001672458.1	PDS000054718.378	SAMN17257861	clinical	cd_8_group_13748	cd_4_group_13423	cd_2_group_12135
PDT000263434.2	PDS000140880.1	SAMN06030180	clinical	cd_8_group_13749	cd_4_group_13424	cd_2_group_12136
PDT001672603.1	PDS000140880.1	SAMN18975842	clinical	cd_8_group_13749	cd_4_group_13424	cd_2_group_12136
PDT000031483.4	PDS000004096.15	SAMN02766982	environmental/other	cd_8_group_1375	cd_4_group_1311	-
PDT000031491.4	PDS000004096.15	SAMN02766981	environmental/other	cd_8_group_1375	cd_4_group_1311	-
PDT001164942.1	PDS000106143.228	SAMN20150179	environmental/other	cd_8_group_13750	cd_4_group_13426	-
PDT001164943.1	PDS000106143.228	SAMN20150178	environmental/other	cd_8_group_13750	cd_4_group_13426	-
PDT001165020.1	PDS000106143.228	SAMN20150111	environmental/other	cd_8_group_13750	cd_4_group_13426	-
PDT000263437.2	PDS000106143.228	SAMN06030143	clinical	cd_8_group_13750	cd_4_group_13426	cd_2_group_12138
PDT001164864.1	PDS000106143.228	SAMN20150225	environmental/other	cd_8_group_13750	cd_4_group_13426	cd_2_group_12138
PDT001164872.1	PDS000106143.228	SAMN20150222	environmental/other	cd_8_group_13750	cd_4_group_13426	cd_2_group_12138
PDT001164892.1	PDS000106143.228	SAMN20150212	environmental/other	cd_8_group_13750	cd_4_group_13426	cd_2_group_12138
PDT001164916.1	PDS000106143.228	SAMN20150201	environmental/other	cd_8_group_13750	cd_4_group_13426	cd_2_group_12138
PDT001164918.1	PDS000106143.228	SAMN20150198	environmental/other	cd_8_group_13750	cd_4_group_13426	cd_2_group_12138
PDT001164927.1	PDS000106143.228	SAMN20150194	environmental/other	cd_8_group_13750	cd_4_group_13426	cd_2_group_12138
PDT001164930.1	PDS000106143.228	SAMN20150191	environmental/other	cd_8_group_13750	cd_4_group_13426	cd_2_group_12138
PDT001164931.1	PDS000106143.228	SAMN20150189	environmental/other	cd_8_group_13750	cd_4_group_13426	cd_2_group_12138
PDT001164933.1	PDS000106143.228	SAMN20150188	environmental/other	cd_8_group_13750	cd_4_group_13426	cd_2_group_12138
PDT001164945.1	PDS000106143.228	SAMN20150176	environmental/other	cd_8_group_13750	cd_4_group_13426	cd_2_group_12138
PDT001164948.1	PDS000106143.228	SAMN20150173	environmental/other	cd_8_group_13750	cd_4_group_13426	cd_2_group_12138
PDT001164952.1	PDS000106143.228	SAMN20150170	environmental/other	cd_8_group_13750	cd_4_group_13426	cd_2_group_12138
PDT001164963.1	PDS000106143.228	SAMN20150158	environmental/other	cd_8_group_13750	cd_4_group_13426	cd_2_group_12138
PDT001164967.1	PDS000106143.228	SAMN20150155	environmental/other	cd_8_group_13750	cd_4_group_13426	cd_2_group_12138
PDT001164984.1	PDS000106143.228	SAMN20150142	environmental/other	cd_8_group_13750	cd_4_group_13426	cd_2_group_12138
PDT001164986.1	PDS000106143.228	SAMN20150137	environmental/other	cd_8_group_13750	cd_4_group_13426	cd_2_group_12138
PDT001164987.1	PDS000106143.228	SAMN20150138	environmental/other	cd_8_group_13750	cd_4_group_13426	cd_2_group_12138
PDT001165007.1	PDS000106143.228	SAMN20150124	environmental/other	cd_8_group_13750	cd_4_group_13426	cd_2_group_12138
PDT001165018.1	PDS000106143.228	SAMN20150113	environmental/other	cd_8_group_13750	cd_4_group_13426	cd_2_group_12138
PDT001165019.1	PDS000106143.228	SAMN20150112	environmental/other	cd_8_group_13750	cd_4_group_13426	cd_2_group_12138
PDT001165021.1	PDS000106143.228	SAMN20150109	environmental/other	cd_8_group_13750	cd_4_group_13426	cd_2_group_12138
PDT001165023.1	PDS000106143.228	SAMN20150108	environmental/other	cd_8_group_13750	cd_4_group_13426	cd_2_group_12138
PDT001165030.1	PDS000106143.228	SAMN20150101	environmental/other	cd_8_group_13750	cd_4_group_13426	cd_2_group_12138
PDT001165031.1	PDS000106143.228	SAMN20150100	environmental/other	cd_8_group_13750	cd_4_group_13426	cd_2_group_12138
PDT001165032.1	PDS000106143.228	SAMN20150099	environmental/other	cd_8_group_13750	cd_4_group_13426	cd_2_group_12138
PDT000263439.2	PDS000059958.1	SAMN06030122	clinical	cd_8_group_13751	-	-
PDT000703055.1	PDS000059958.1	SAMN14220065	clinical	cd_8_group_13751	-	-
PDT000263440.2	PDS000028525.54	SAMN06030203	clinical	cd_8_group_13752	cd_4_group_13427	cd_2_group_12139
PDT001672470.1	PDS000028525.54	SAMN17257877	clinical	cd_8_group_13752	cd_4_group_13427	cd_2_group_12139
PDT000263441.2	PDS000006114.23	SAMN06030138	clinical	cd_8_group_13753	-	-
PDT000475817.1	PDS000006114.23	SAMN11095718	clinical	cd_8_group_13753	-	-
PDT001372583.1	PDS000006114.23	SAMN30002085	clinical	cd_8_group_13753	-	-
PDT001922014.1	PDS000006114.23	SAMN37703968	clinical	cd_8_group_13753	-	-
PDT000597961.1	PDS000006114.23	SAMN12879208	clinical	cd_8_group_13753	cd_4_group_27123	-
PDT000630949.1	PDS000006114.23	SAMN13332211	clinical	cd_8_group_13753	cd_4_group_27123	-
PDT001807860.1	PDS000006114.23	SAMN36274855	clinical	cd_8_group_13753	cd_4_group_53090	cd_2_group_51736
PDT001906880.1	PDS000006114.23	SAMN37565403	clinical	cd_8_group_13753	cd_4_group_53090	cd_2_group_51736
PDT000263449.2	PDS000083226.552	SAMN06030131	clinical	cd_8_group_13754	cd_4_group_13430	cd_2_group_12142
PDT001672572.1	PDS000083226.552	SAMN18975825	clinical	cd_8_group_13754	cd_4_group_13430	cd_2_group_12142
PDT000263451.2	PDS000029998.2	SAMN06030146	clinical	cd_8_group_13755	cd_4_group_13432	cd_2_group_12144
PDT001672451.1	PDS000029998.2	SAMN17257868	clinical	cd_8_group_13755	cd_4_group_13432	cd_2_group_12144
PDT000263452.2	PDS000042837.2	SAMN06030161	clinical	cd_8_group_13756	cd_4_group_13433	cd_2_group_12145
PDT001672598.1	PDS000042837.2	SAMN18975844	clinical	cd_8_group_13756	cd_4_group_13433	cd_2_group_12145
PDT000263453.2	PDS000140907.1	SAMN06030188	clinical	cd_8_group_13757	cd_4_group_13434	cd_2_group_12146
PDT001672552.1	PDS000140907.1	SAMN18975816	clinical	cd_8_group_13757	cd_4_group_13434	cd_2_group_12146
PDT000263454.2	PDS000044296.3	SAMN06030124	clinical	cd_8_group_13758	cd_4_group_13435	cd_2_group_12147
PDT001672450.1	PDS000044296.3	SAMN17257863	clinical	cd_8_group_13758	cd_4_group_13435	cd_2_group_12147
PDT000263457.2	PDS000032705.1071	SAMN06030117	clinical	cd_8_group_13759	-	-
PDT001071531.1	PDS000032705.1071	SAMN18975817	clinical	cd_8_group_13759	-	-
PDT000041680.4	PDS000029759.17	SAMN02777673	environmental/other	cd_8_group_1376	-	-
PDT000031503.4	PDS000029759.17	SAMN02640956	environmental/other	cd_8_group_1376	cd_4_group_1312	cd_2_group_1164
PDT000049016.3	PDS000029759.17	SAMN02777766	environmental/other	cd_8_group_1376	cd_4_group_1312	cd_2_group_1164
PDT000086913.3	PDS000029759.17	SAMN02777789	environmental/other	cd_8_group_1376	cd_4_group_5034	cd_2_group_4467
PDT000094915.3	PDS000029759.17	SAMN02777790	environmental/other	cd_8_group_1376	cd_4_group_5034	cd_2_group_4467
PDT000263458.4	PDS000052155.4	SAMN06030141	clinical	cd_8_group_13760	cd_4_group_13436	cd_2_group_12148
PDT001672579.1	PDS000052155.4	SAMN18975831	clinical	cd_8_group_13760	cd_4_group_13436	cd_2_group_12148
PDT000263461.2	PDS000140884.1	SAMN06030200	clinical	cd_8_group_13761	cd_4_group_13438	cd_2_group_12150
PDT001672255.1	PDS000140884.1	SAMN12910032	clinical	cd_8_group_13761	cd_4_group_13438	cd_2_group_12150
PDT000263462.4	PDS000052160.3	SAMN06030107	clinical	cd_8_group_13762	cd_4_group_13439	cd_2_group_12151
PDT001672546.1	PDS000052160.3	SAMN18975813	clinical	cd_8_group_13762	cd_4_group_13439	cd_2_group_12151
PDT000263465.2	PDS000140929.1	SAMN06030125	clinical	cd_8_group_13763	cd_4_group_13441	cd_2_group_12153
PDT001672454.1	PDS000140929.1	SAMN17257864	clinical	cd_8_group_13763	cd_4_group_13441	cd_2_group_12153
PDT000263468.2	PDS000140889.1	SAMN06030192	clinical	cd_8_group_13764	cd_4_group_13442	cd_2_group_12155
PDT001672596.1	PDS000140889.1	SAMN18975853	clinical	cd_8_group_13764	cd_4_group_13442	cd_2_group_12155
PDT000263469.2	PDS000140936.1	SAMN06030173	clinical	cd_8_group_13765	cd_4_group_13443	cd_2_group_12156
PDT001672263.1	PDS000140936.1	SAMN12993727	clinical	cd_8_group_13765	cd_4_group_13443	cd_2_group_12156
PDT000263470.2	PDS000140928.1	SAMN06030156	clinical	cd_8_group_13766	cd_4_group_13444	cd_2_group_12157
PDT001672593.1	PDS000140928.1	SAMN18975839	clinical	cd_8_group_13766	cd_4_group_13444	cd_2_group_12157
PDT000263472.2	PDS000150684.2	SAMN06030126	clinical	cd_8_group_13767	-	-
PDT000849601.1	PDS000150684.2	SAMN16265120	clinical	cd_8_group_13767	-	-
PDT000263474.2	PDS000127718.164	SAMN06030136	clinical	cd_8_group_13768	cd_4_group_13445	cd_2_group_12158
PDT001672573.1	PDS000127718.164	SAMN18975827	clinical	cd_8_group_13768	cd_4_group_13445	cd_2_group_12158
PDT000681941.1	PDS000031803.187	SAMN13334283	environmental/other	cd_8_group_13769	-	-
PDT000263475.2	PDS000031803.187	SAMN06030202	clinical	cd_8_group_13769	cd_4_group_13446	cd_2_group_12159
PDT001672415.1	PDS000031803.187	SAMN17216845	environmental/other	cd_8_group_13769	cd_4_group_13446	cd_2_group_12159
PDT000031504.4	PDS000106159.30	SAMN02640917	environmental/other	cd_8_group_1377	cd_4_group_1313	cd_2_group_1165
PDT000661050.1	PDS000106159.30	SAMN02908684	environmental/other	cd_8_group_1377	cd_4_group_1313	cd_2_group_1165
PDT000263478.2	PDS000106143.228	SAMN06030298	clinical	cd_8_group_13770	cd_4_group_13447	cd_2_group_12160
PDT001672609.1	PDS000106143.228	SAMN18975891	clinical	cd_8_group_13770	cd_4_group_13447	cd_2_group_12160
PDT000263479.2	PDS000029296.7	SAMN06030286	clinical	cd_8_group_13771	cd_4_group_13448	cd_2_group_12161
PDT001672628.1	PDS000029296.7	SAMN18975887	clinical	cd_8_group_13771	cd_4_group_13448	cd_2_group_12161
PDT000263481.2	PDS000140915.1	SAMN06030267	clinical	cd_8_group_13772	cd_4_group_13450	cd_2_group_12163
PDT001672580.1	PDS000140915.1	SAMN18975826	clinical	cd_8_group_13772	cd_4_group_13450	cd_2_group_12163
PDT000263482.2	PDS000140893.1	SAMN06030238	clinical	cd_8_group_13773	cd_4_group_13451	cd_2_group_12164
PDT001672599.1	PDS000140893.1	SAMN18975866	clinical	cd_8_group_13773	cd_4_group_13451	cd_2_group_12164
PDT000263485.2	PDS000003999.48	SAMN06030271	clinical	cd_8_group_13774	cd_4_group_13452	cd_2_group_12166
PDT001672624.1	PDS000003999.48	SAMN18975882	clinical	cd_8_group_13774	cd_4_group_13452	cd_2_group_12166
PDT000263488.2	PDS000079391.1	SAMN06030275	clinical	cd_8_group_13775	cd_4_group_13454	-
PDT000939082.1	PDS000079391.1	SAMN17257888	clinical	cd_8_group_13775	cd_4_group_13454	-
PDT000263490.2	PDS000140938.1	SAMN06030285	clinical	cd_8_group_13776	cd_4_group_13456	cd_2_group_12169
PDT001672634.1	PDS000140938.1	SAMN18975886	clinical	cd_8_group_13776	cd_4_group_13456	cd_2_group_12169
PDT000263491.2	PDS000102183.112	SAMN06030241	clinical	cd_8_group_13777	cd_4_group_13457	cd_2_group_12170
PDT001672621.1	PDS000102183.112	SAMN18975870	clinical	cd_8_group_13777	cd_4_group_13457	cd_2_group_12170
PDT000263492.2	PDS000140942.1	SAMN06030221	clinical	cd_8_group_13778	cd_4_group_13458	cd_2_group_12171
PDT001672466.1	PDS000140942.1	SAMN17257880	clinical	cd_8_group_13778	cd_4_group_13458	cd_2_group_12171
PDT000263493.2	PDS000006113.48	SAMN06030269	clinical	cd_8_group_13779	-	-
PDT000263510.2	PDS000006113.48	SAMN06030234	clinical	cd_8_group_13779	-	-
PDT000031510.4	PDS000032316.9	SAMN02640957	environmental/other	cd_8_group_1378	-	-
PDT000036558.4	PDS000032316.9	SAMN02782472	environmental/other	cd_8_group_1378	cd_4_group_1652	-
PDT000037906.4	PDS000032316.9	SAMN02782580	environmental/other	cd_8_group_1378	cd_4_group_1652	-
PDT000036853.4	PDS000032316.9	SAMN02782547	environmental/other	cd_8_group_1378	cd_4_group_1690	-
PDT000037908.4	PDS000032316.9	SAMN02782548	environmental/other	cd_8_group_1378	cd_4_group_1690	-
PDT000263495.2	PDS000140885.1	SAMN06030256	clinical	cd_8_group_13780	cd_4_group_13459	cd_2_group_12172
PDT001672620.1	PDS000140885.1	SAMN18975867	clinical	cd_8_group_13780	cd_4_group_13459	cd_2_group_12172
PDT000263496.2	PDS000106143.228	SAMN06030212	clinical	cd_8_group_13781	-	-
PDT000911593.1	PDS000106143.228	SAMEA7115292	clinical	cd_8_group_13781	cd_4_group_32857	-
PDT000796118.1	PDS000106143.228	SAMN15639631	clinical	cd_8_group_13781	cd_4_group_32857	cd_2_group_30876
PDT001015359.1	PDS000106143.228	SAMN18880948	clinical	cd_8_group_13781	cd_4_group_32857	cd_2_group_30876
PDT001261854.1	PDS000106143.228	SAMEA1889083	clinical	cd_8_group_13781	cd_4_group_32857	cd_2_group_30876
PDT000263498.2	PDS000031980.20	SAMN06030209	clinical	cd_8_group_13782	cd_4_group_13460	cd_2_group_12173
PDT001071873.1	PDS000031980.20	SAMN18975858	clinical	cd_8_group_13782	cd_4_group_13460	cd_2_group_12173
PDT000263501.2	PDS000140926.1	SAMN06030215	clinical	cd_8_group_13783	cd_4_group_13461	cd_2_group_12174
PDT001672261.1	PDS000140926.1	SAMN12993728	clinical	cd_8_group_13783	cd_4_group_13461	cd_2_group_12174
PDT000263502.2	PDS000029987.4	SAMN06030303	clinical	cd_8_group_13784	cd_4_group_13462	cd_2_group_12175
PDT001672566.1	PDS000029987.4	SAMN18975804	clinical	cd_8_group_13784	cd_4_group_13462	cd_2_group_12175
PDT000263503.2	PDS000140909.2	SAMN06030272	clinical	cd_8_group_13785	cd_4_group_13463	cd_2_group_12176
PDT001672610.1	PDS000140909.2	SAMN18975883	clinical	cd_8_group_13785	cd_4_group_13463	cd_2_group_12176
PDT000263505.2	PDS000032203.62	SAMN06030244	clinical	cd_8_group_13786	cd_4_group_13464	cd_2_group_12177
PDT001672619.1	PDS000032203.62	SAMN18975872	clinical	cd_8_group_13786	cd_4_group_13464	cd_2_group_12177
PDT000862318.1	PDS000032203.62	SAMN16476451	clinical	cd_8_group_13786	cd_4_group_13468	-
PDT000263516.2	PDS000032203.62	SAMN06030236	clinical	cd_8_group_13786	cd_4_group_13468	cd_2_group_12180
PDT001672605.1	PDS000032203.62	SAMN18975865	clinical	cd_8_group_13786	cd_4_group_13468	cd_2_group_12180
PDT000263507.2	PDS000032705.1071	SAMN06030242	clinical	cd_8_group_13787	cd_4_group_13465	cd_2_group_12178
PDT001672611.1	PDS000032705.1071	SAMN18975875	clinical	cd_8_group_13787	cd_4_group_13465	cd_2_group_12178
PDT000263509.2	PDS000117281.5	SAMN06030288	clinical	cd_8_group_13788	cd_4_group_13466	cd_2_group_12179
PDT001672615.1	PDS000117281.5	SAMN18975885	clinical	cd_8_group_13788	cd_4_group_13466	cd_2_group_12179
PDT000263517.2	PDS000030291.28	SAMN06030295	clinical	cd_8_group_13789	cd_4_group_13469	cd_2_group_12181
PDT001672632.1	PDS000030291.28	SAMN18975889	clinical	cd_8_group_13789	cd_4_group_13469	cd_2_group_12181
PDT000031524.3	PDS000002056.9	SAMN02678478	environmental/other	cd_8_group_1379	-	-
PDT000031551.5	PDS000002056.9	SAMN02678523	environmental/other	cd_8_group_1379	-	-
PDT000036872.3	PDS000002056.9	SAMN02678713	environmental/other	cd_8_group_1379	-	-
PDT000909630.1	PDS000002056.9	SAMEA7113417	clinical	cd_8_group_1379	-	-
PDT000263519.2	PDS000027759.335	SAMN06030268	clinical	cd_8_group_13790	cd_4_group_13470	cd_2_group_12182
PDT001672618.1	PDS000027759.335	SAMN18975877	clinical	cd_8_group_13790	cd_4_group_13470	cd_2_group_12182
PDT000263521.4	PDS000108885.86	SAMN06030217	clinical	cd_8_group_13791	cd_4_group_13471	cd_2_group_12183
PDT001672608.1	PDS000108885.86	SAMN18975860	clinical	cd_8_group_13791	cd_4_group_13471	cd_2_group_12183
PDT000263522.2	PDS000097088.2	SAMN06030245	clinical	cd_8_group_13792	cd_4_group_13472	cd_2_group_12184
PDT001672612.1	PDS000097088.2	SAMN18975868	clinical	cd_8_group_13792	cd_4_group_13472	cd_2_group_12184
PDT000263524.2	PDS000129886.1	SAMN06030277	clinical	cd_8_group_13793	cd_4_group_13473	-
PDT001542703.1	PDS000129886.1	SAMN13334085	environmental/other	cd_8_group_13793	cd_4_group_13473	-
PDT000263526.2	PDS000026746.153	SAMN06030261	clinical	cd_8_group_13794	cd_4_group_13474	cd_2_group_12185
PDT001672635.1	PDS000026746.153	SAMN18975881	clinical	cd_8_group_13794	cd_4_group_13474	cd_2_group_12185
PDT000263528.2	PDS000022991.13	SAMN06030219	clinical	cd_8_group_13795	cd_4_group_13475	cd_2_group_12186
PDT001040510.1	PDS000022991.13	SAMN19022725	environmental/other	cd_8_group_13795	cd_4_group_13475	cd_2_group_12186
PDT000263529.2	PDS000129867.8	SAMN06030240	clinical	cd_8_group_13796	cd_4_group_13476	cd_2_group_12187
PDT001672616.1	PDS000129867.8	SAMN18975869	clinical	cd_8_group_13796	cd_4_group_13476	cd_2_group_12187
PDT000263532.2	PDS000140902.1	SAMN06030263	clinical	cd_8_group_13797	cd_4_group_13478	cd_2_group_12189
PDT001672472.1	PDS000140902.1	SAMN17257886	clinical	cd_8_group_13797	cd_4_group_13478	cd_2_group_12189
PDT000263533.2	PDS000125093.42	SAMN06030214	clinical	cd_8_group_13798	cd_4_group_13479	cd_2_group_12190
PDT001672410.1	PDS000125093.42	SAMN17216846	environmental/other	cd_8_group_13798	cd_4_group_13479	cd_2_group_12190
PDT000263537.2	PDS000076648.237	SAMN06030233	clinical	cd_8_group_13799	cd_4_group_13480	cd_2_group_12191
PDT001672606.1	PDS000076648.237	SAMN18975863	clinical	cd_8_group_13799	cd_4_group_13480	cd_2_group_12191
PDT000001020.6	PDS000030903.8	SAMN02261147	environmental/other	cd_8_group_138	cd_4_group_116	cd_2_group_106
PDT000001206.3	PDS000030903.8	SAMN02261156	environmental/other	cd_8_group_138	cd_4_group_116	cd_2_group_106
PDT000002847.3	PDS000030903.8	SAMN02367855	environmental/other	cd_8_group_138	cd_4_group_116	cd_2_group_106
PDT000113728.2	PDS000030903.8	SAMN04255200	environmental/other	cd_8_group_138	cd_4_group_116	cd_2_group_106
PDT000031529.3	PDS000032705.1071	SAMN02678483	environmental/other	cd_8_group_1380	cd_4_group_1314	cd_2_group_1166
PDT000046411.3	PDS000032705.1071	SAMN02846956	environmental/other	cd_8_group_1380	cd_4_group_1314	cd_2_group_1166
PDT000226335.2	PDS000032705.1071	SAMN02846957	environmental/other	cd_8_group_1380	cd_4_group_1314	cd_2_group_1166
PDT000226339.2	PDS000032705.1071	SAMN02846958	environmental/other	cd_8_group_1380	cd_4_group_1314	cd_2_group_1166
PDT000263538.2	PDS000026674.7	SAMN06030293	clinical	cd_8_group_13800	cd_4_group_13481	cd_2_group_12192
PDT001672486.1	PDS000026674.7	SAMN17720530	clinical	cd_8_group_13800	cd_4_group_13481	cd_2_group_12192
PDT000263545.2	PDS000076649.175	SAMN06030274	clinical	cd_8_group_13801	cd_4_group_13483	cd_2_group_12195
PDT001672467.1	PDS000076649.175	SAMN17257885	clinical	cd_8_group_13801	cd_4_group_13483	cd_2_group_12195
PDT000263547.2	PDS000159488.57	SAMN06030231	clinical	cd_8_group_13802	cd_4_group_13484	cd_2_group_12196
PDT000646843.1	PDS000159488.57	SAMN10953955	clinical	cd_8_group_13802	cd_4_group_13484	cd_2_group_12196
PDT000707883.1	PDS000159488.57	SAMN14219654	clinical	cd_8_group_13802	cd_4_group_13484	cd_2_group_12196
PDT000748923.1	PDS000159488.57	SAMN14220712	clinical	cd_8_group_13802	cd_4_group_13484	cd_2_group_12196
PDT000263550.2	PDS000140940.1	SAMN06030208	clinical	cd_8_group_13803	cd_4_group_13486	cd_2_group_12198
PDT001672585.1	PDS000140940.1	SAMN18975856	clinical	cd_8_group_13803	cd_4_group_13486	cd_2_group_12198
PDT000263551.4	PDS000085033.371	SAMN06030249	clinical	cd_8_group_13804	cd_4_group_13487	cd_2_group_12199
PDT000932322.1	PDS000085033.371	SAMN17216849	environmental/other	cd_8_group_13804	cd_4_group_13487	cd_2_group_12199
PDT000263552.2	PDS000032705.1071	SAMN06030254	clinical	cd_8_group_13805	-	-
PDT000349992.1	PDS000032705.1071	SAMN09661787	clinical	cd_8_group_13805	cd_4_group_16426	-
PDT000394200.1	PDS000032705.1071	SAMN10267123	clinical	cd_8_group_13805	cd_4_group_16426	-
PDT000406741.1	PDS000032705.1071	SAMN10408794	clinical	cd_8_group_13805	cd_4_group_16426	-
PDT001072291.1	PDS000032705.1071	SAMN18975879	clinical	cd_8_group_13805	cd_4_group_16426	-
PDT000317130.1	PDS000032705.1071	SAMN09228013	clinical	cd_8_group_13805	cd_4_group_16426	cd_2_group_14969
PDT000340289.1	PDS000032705.1071	SAMN09531088	clinical	cd_8_group_13805	cd_4_group_16426	cd_2_group_14969
PDT000325265.1	PDS000032705.1071	SAMN09380542	clinical	cd_8_group_13805	cd_4_group_16426	cd_2_group_15461
PDT000336408.1	PDS000032705.1071	SAMN09484428	clinical	cd_8_group_13805	cd_4_group_16426	cd_2_group_15461
PDT000380086.1	PDS000032705.1071	SAMN10080337	clinical	cd_8_group_13805	cd_4_group_16426	cd_2_group_15461
PDT000458939.1	PDS000032705.1071	SAMN10872203	clinical	cd_8_group_13805	cd_4_group_16426	cd_2_group_15461
PDT000466386.1	PDS000032705.1071	SAMN10959458	clinical	cd_8_group_13805	cd_4_group_16426	cd_2_group_15461
PDT000383330.1	PDS000032705.1071	SAMN10104885	clinical	cd_8_group_13805	cd_4_group_16426	cd_2_group_18370
PDT000398464.1	PDS000032705.1071	SAMN10335050	clinical	cd_8_group_13805	cd_4_group_16426	cd_2_group_18370
PDT000415731.1	PDS000032705.1071	SAMN10576324	clinical	cd_8_group_13805	cd_4_group_16426	cd_2_group_18370
PDT000452439.1	PDS000032705.1071	SAMN10816977	clinical	cd_8_group_13805	cd_4_group_16426	cd_2_group_18370
PDT000263553.2	PDS000031372.46	SAMN06030287	clinical	cd_8_group_13806	cd_4_group_13488	cd_2_group_12200
PDT001672636.1	PDS000031372.46	SAMN18975884	clinical	cd_8_group_13806	cd_4_group_13488	cd_2_group_12200
PDT000263555.2	PDS000030237.1231	SAMN06030279	clinical	cd_8_group_13807	cd_4_group_13489	cd_2_group_12201
PDT001672464.1	PDS000030237.1231	SAMN17257890	clinical	cd_8_group_13807	cd_4_group_13489	cd_2_group_12201
PDT000263557.2	PDS000013650.228	SAMN06030251	clinical	cd_8_group_13808	cd_4_group_13490	cd_2_group_12203
PDT001672419.1	PDS000013650.228	SAMN17216850	environmental/other	cd_8_group_13808	cd_4_group_13490	cd_2_group_12203
PDT000263558.2	PDS000158107.44	SAMN06030247	clinical	cd_8_group_13809	cd_4_group_13491	cd_2_group_12204
PDT001672473.1	PDS000158107.44	SAMN17257883	clinical	cd_8_group_13809	cd_4_group_13491	cd_2_group_12204
PDT000031530.2	PDS000032276.1	SAMN02678484	environmental/other	cd_8_group_1381	cd_4_group_1315	cd_2_group_1167
PDT000044025.3	PDS000032276.1	SAMN02846792	environmental/other	cd_8_group_1381	cd_4_group_1315	cd_2_group_1167
PDT000263560.2	PDS000083324.2	SAMN06030280	clinical	cd_8_group_13810	cd_4_group_13492	cd_2_group_12205
PDT001672449.1	PDS000083324.2	SAMN17216201	clinical	cd_8_group_13810	cd_4_group_13492	cd_2_group_12205
PDT000263562.2	PDS000140924.1	SAMN06030260	clinical	cd_8_group_13811	cd_4_group_13493	cd_2_group_12206
PDT001672633.1	PDS000140924.1	SAMN18975880	clinical	cd_8_group_13811	cd_4_group_13493	cd_2_group_12206
PDT000263564.2	PDS000029725.167	SAMN06030301	clinical	cd_8_group_13812	cd_4_group_13495	-
PDT000307169.2	PDS000029725.167	SAMN06289430	clinical	cd_8_group_13812	cd_4_group_13495	cd_2_group_14313
PDT000314941.2	PDS000029725.167	SAMN06278973	clinical	cd_8_group_13812	cd_4_group_13495	cd_2_group_14313
PDT000314958.2	PDS000029725.167	SAMN06278987	clinical	cd_8_group_13812	cd_4_group_13495	cd_2_group_14313
PDT000263565.2	PDS000140905.1	SAMN06030302	clinical	cd_8_group_13813	cd_4_group_13496	cd_2_group_12208
PDT001672477.1	PDS000140905.1	SAMN17257891	clinical	cd_8_group_13813	cd_4_group_13496	cd_2_group_12208
PDT000263570.2	PDS000140919.1	SAMN06030278	clinical	cd_8_group_13814	cd_4_group_13498	cd_2_group_12211
PDT001672264.1	PDS000140919.1	SAMN12993729	clinical	cd_8_group_13814	cd_4_group_13498	cd_2_group_12211
PDT000263571.4	PDS000028376.4	SAMN06030252	clinical	cd_8_group_13815	cd_4_group_13499	cd_2_group_12212
PDT001672626.1	PDS000028376.4	SAMN18975876	clinical	cd_8_group_13815	cd_4_group_13499	cd_2_group_12212
PDT000263578.2	PDS000140918.1	SAMN06030320	clinical	cd_8_group_13816	cd_4_group_13501	cd_2_group_12214
PDT001672413.1	PDS000140918.1	SAMN17216852	environmental/other	cd_8_group_13816	cd_4_group_13501	cd_2_group_12214
PDT001889491.1	PDS000054729.57	SAMN37441518	clinical	cd_8_group_13817	-	-
PDT000263579.2	PDS000054729.57	SAMN06030349	clinical	cd_8_group_13817	cd_4_group_13502	cd_2_group_12215
PDT000263635.2	PDS000054729.57	SAMN06030347	clinical	cd_8_group_13817	cd_4_group_13502	cd_2_group_12215
PDT001672475.1	PDS000054729.57	SAMN17257893	clinical	cd_8_group_13817	cd_4_group_13502	cd_2_group_12215
PDT001672639.1	PDS000054729.57	SAMN18975912	clinical	cd_8_group_13817	cd_4_group_13502	cd_2_group_12215
PDT000591896.1	PDS000054729.57	SAMN12821710	environmental/other	cd_8_group_13817	cd_4_group_26914	-
PDT001466126.1	PDS000054729.57	SAMN31442121	environmental/other	cd_8_group_13817	cd_4_group_26914	-
PDT000622645.1	PDS000150684.2	SAMN12993688	clinical	cd_8_group_13818	-	-
PDT001389905.1	PDS000150684.2	SAMN19836082	clinical	cd_8_group_13818	-	-
PDT000263580.2	PDS000150684.2	SAMN06030362	clinical	cd_8_group_13818	cd_4_group_13503	cd_2_group_12216
PDT000314937.2	PDS000150684.2	SAMN06278974	clinical	cd_8_group_13818	cd_4_group_13503	cd_2_group_12216
PDT000314947.2	PDS000150684.2	SAMN06278985	clinical	cd_8_group_13818	cd_4_group_13503	cd_2_group_12216
PDT000314953.2	PDS000150684.2	SAMN06278944	clinical	cd_8_group_13818	cd_4_group_13503	cd_2_group_12216
PDT000314995.2	PDS000150684.2	SAMN06279043	environmental/other	cd_8_group_13818	cd_4_group_13503	cd_2_group_12216
PDT000315007.2	PDS000150684.2	SAMN06279042	environmental/other	cd_8_group_13818	cd_4_group_13503	cd_2_group_12216
PDT000837416.1	PDS000150684.2	SAMN16140831	clinical	cd_8_group_13818	cd_4_group_13503	cd_2_group_12216
PDT001389898.1	PDS000150684.2	SAMN19836084	clinical	cd_8_group_13818	cd_4_group_13503	cd_2_group_12216
PDT001389899.1	PDS000150684.2	SAMN19836080	clinical	cd_8_group_13818	cd_4_group_13503	cd_2_group_12216
PDT001389908.1	PDS000150684.2	SAMN19836076	clinical	cd_8_group_13818	cd_4_group_13503	cd_2_group_12216
PDT001389910.1	PDS000150684.2	SAMN19836077	clinical	cd_8_group_13818	cd_4_group_13503	cd_2_group_12216
PDT001389914.1	PDS000150684.2	SAMN19836081	clinical	cd_8_group_13818	cd_4_group_13503	cd_2_group_12216
PDT001389918.1	PDS000150684.2	SAMN19836075	clinical	cd_8_group_13818	cd_4_group_13503	cd_2_group_12216
PDT001389929.1	PDS000150684.2	SAMN19836078	clinical	cd_8_group_13818	cd_4_group_13503	cd_2_group_12216
PDT000263581.2	PDS000079384.1	SAMN06030333	clinical	cd_8_group_13819	-	-
PDT000939081.1	PDS000079384.1	SAMN17257882	clinical	cd_8_group_13819	-	-
PDT000039034.4	PDS000031818.5	SAMN02847011	environmental/other	cd_8_group_1382	cd_4_group_1316	-
PDT000044019.3	PDS000031818.5	SAMN02847007	environmental/other	cd_8_group_1382	cd_4_group_1316	-
PDT000031531.3	PDS000031818.5	SAMN02678485	environmental/other	cd_8_group_1382	cd_4_group_1316	cd_2_group_1168
PDT000039017.3	PDS000031818.5	SAMN02847010	environmental/other	cd_8_group_1382	cd_4_group_1316	cd_2_group_1168
PDT000044024.3	PDS000031818.5	SAMN02847008	environmental/other	cd_8_group_1382	cd_4_group_1316	cd_2_group_1168
PDT000044029.3	PDS000031818.5	SAMN02847009	environmental/other	cd_8_group_1382	cd_4_group_1316	cd_2_group_1168
PDT000263586.2	PDS000140913.1	SAMN06030365	clinical	cd_8_group_13820	cd_4_group_13505	cd_2_group_12218
PDT001672654.1	PDS000140913.1	SAMN18975918	clinical	cd_8_group_13820	cd_4_group_13505	cd_2_group_12218
PDT000263587.2	PDS000158179.42	SAMN06030340	clinical	cd_8_group_13821	cd_4_group_13506	cd_2_group_12219
PDT000749000.1	PDS000158179.42	SAMN14220271	clinical	cd_8_group_13821	cd_4_group_13506	cd_2_group_12219
PDT001672290.1	PDS000158179.42	SAMN14220242	clinical	cd_8_group_13821	cd_4_group_13506	cd_2_group_12219
PDT000263588.2	PDS000027759.335	SAMN06030311	clinical	cd_8_group_13822	cd_4_group_13507	cd_2_group_12220
PDT001396063.1	PDS000027759.335	SAMEA8920581	clinical	cd_8_group_13822	cd_4_group_13507	cd_2_group_12220
PDT001485203.1	PDS000027759.335	SAMEA111405590	clinical	cd_8_group_13822	cd_4_group_13507	cd_2_group_12220
PDT001672630.1	PDS000027759.335	SAMN18975895	clinical	cd_8_group_13822	cd_4_group_13507	cd_2_group_12220
PDT000687591.1	PDS000027759.335	SAMN14127811	clinical	cd_8_group_13822	cd_4_group_13507	cd_2_group_28326
PDT000689179.1	PDS000027759.335	SAMN14161827	clinical	cd_8_group_13822	cd_4_group_13507	cd_2_group_28326
PDT000263590.2	PDS000076448.1	SAMN06030308	clinical	cd_8_group_13823	-	-
PDT000896481.1	PDS000076448.1	SAMN07617819	clinical	cd_8_group_13823	-	-
PDT000263594.2	PDS000158179.42	SAMN06030367	clinical	cd_8_group_13824	cd_4_group_13508	-
PDT000703145.1	PDS000158179.42	SAMN14220280	clinical	cd_8_group_13824	cd_4_group_13508	-
PDT000263595.2	PDS000004371.339	SAMN06030345	clinical	cd_8_group_13825	cd_4_group_13509	cd_2_group_12221
PDT001672650.1	PDS000004371.339	SAMN18975906	clinical	cd_8_group_13825	cd_4_group_13509	cd_2_group_12221
PDT000263597.2	PDS000050977.88	SAMN06030342	clinical	cd_8_group_13826	cd_4_group_13510	cd_2_group_12222
PDT001672258.1	PDS000050977.88	SAMN12910037	clinical	cd_8_group_13826	cd_4_group_13510	cd_2_group_12222
PDT000263600.2	PDS000037552.2	SAMN06030330	clinical	cd_8_group_13827	cd_4_group_13512	cd_2_group_12224
PDT001672642.1	PDS000037552.2	SAMN18975904	clinical	cd_8_group_13827	cd_4_group_13512	cd_2_group_12224
PDT000263608.2	PDS000158106.11	SAMN06030322	clinical	cd_8_group_13828	cd_4_group_13513	cd_2_group_12225
PDT000681937.1	PDS000158106.11	SAMN13334475	environmental/other	cd_8_group_13828	cd_4_group_13513	cd_2_group_12225
PDT001672653.1	PDS000158106.11	SAMN18975899	clinical	cd_8_group_13828	cd_4_group_13513	cd_2_group_12225
PDT000263613.2	PDS000140934.1	SAMN06030373	clinical	cd_8_group_13829	cd_4_group_13514	cd_2_group_12227
PDT001672478.1	PDS000140934.1	SAMN17257895	clinical	cd_8_group_13829	cd_4_group_13514	cd_2_group_12227
PDT000031536.3	PDS000032275.1	SAMN02678490	environmental/other	cd_8_group_1383	cd_4_group_1317	cd_2_group_1169
PDT000046412.3	PDS000032275.1	SAMN02847149	environmental/other	cd_8_group_1383	cd_4_group_1317	cd_2_group_1169
PDT000158292.2	PDS000032275.1	SAMN05203386	environmental/other	cd_8_group_1383	cd_4_group_1317	cd_2_group_1169
PDT000263615.2	PDS000140903.1	SAMN06030352	clinical	cd_8_group_13830	cd_4_group_13515	cd_2_group_12228
PDT001672656.1	PDS000140903.1	SAMN18975915	clinical	cd_8_group_13830	cd_4_group_13515	cd_2_group_12228
PDT000263617.2	PDS000106143.228	SAMN06030319	clinical	cd_8_group_13831	cd_4_group_13516	cd_2_group_12229
PDT001672651.1	PDS000106143.228	SAMN18975897	clinical	cd_8_group_13831	cd_4_group_13516	cd_2_group_12229
PDT000263620.2	PDS000140920.1	SAMN06030336	clinical	cd_8_group_13832	cd_4_group_13517	cd_2_group_12230
PDT001672476.1	PDS000140920.1	SAMN17257892	clinical	cd_8_group_13832	cd_4_group_13517	cd_2_group_12230
PDT000263624.2	PDS000003999.48	SAMN06030326	clinical	cd_8_group_13833	cd_4_group_13518	cd_2_group_12231
PDT000263633.2	PDS000003999.48	SAMN06030325	clinical	cd_8_group_13833	cd_4_group_13518	cd_2_group_12231
PDT001672646.1	PDS000003999.48	SAMN18975900	clinical	cd_8_group_13833	cd_4_group_13518	cd_2_group_12231
PDT000681980.1	PDS000150684.2	SAMN13334483	environmental/other	cd_8_group_13834	-	-
PDT001131034.1	PDS000150684.2	SAMN20181440	clinical	cd_8_group_13834	-	-
PDT000263626.2	PDS000150684.2	SAMN06030331	clinical	cd_8_group_13834	cd_4_group_13519	cd_2_group_12232
PDT001374836.1	PDS000150684.2	SAMN29016041	clinical	cd_8_group_13834	cd_4_group_13519	cd_2_group_12232
PDT000263628.2	PDS000140953.1	SAMN06030332	clinical	cd_8_group_13835	cd_4_group_13521	cd_2_group_12234
PDT001672649.1	PDS000140953.1	SAMN18975905	clinical	cd_8_group_13835	cd_4_group_13521	cd_2_group_12234
PDT000340198.1	PDS000032493.39	SAMN09531002	clinical	cd_8_group_13836	-	-
PDT000263632.2	PDS000032493.39	SAMN06030348	clinical	cd_8_group_13836	cd_4_group_13522	cd_2_group_12236
PDT001672652.1	PDS000032493.39	SAMN18975911	clinical	cd_8_group_13836	cd_4_group_13522	cd_2_group_12236
PDT000450447.1	PDS000032493.39	SAMEA104138311	NULL	cd_8_group_13836	cd_4_group_22668	-
PDT000910395.1	PDS000032493.39	SAMEA7114185	clinical	cd_8_group_13836	cd_4_group_22668	-
PDT000263639.2	PDS000140901.1	SAMN06030366	clinical	cd_8_group_13837	cd_4_group_13523	cd_2_group_12237
PDT001672644.1	PDS000140901.1	SAMN18975919	clinical	cd_8_group_13837	cd_4_group_13523	cd_2_group_12237
PDT000263640.2	PDS000032705.1071	SAMN06030351	clinical	cd_8_group_13838	cd_4_group_13524	cd_2_group_12238
PDT001672641.1	PDS000032705.1071	SAMN18975916	clinical	cd_8_group_13838	cd_4_group_13524	cd_2_group_12238
PDT000263641.2	PDS000048282.5	SAMN06030370	clinical	cd_8_group_13839	cd_4_group_13525	cd_2_group_12239
PDT001672637.1	PDS000048282.5	SAMN18975920	clinical	cd_8_group_13839	cd_4_group_13525	cd_2_group_12239
PDT000031537.3	PDS000129898.1	SAMN02678491	environmental/other	cd_8_group_1384	cd_4_group_1318	cd_2_group_1170
PDT001542980.1	PDS000129898.1	SAMN13333960	environmental/other	cd_8_group_1384	cd_4_group_1318	cd_2_group_1170
PDT000263645.2	PDS000140923.1	SAMN06030324	clinical	cd_8_group_13840	cd_4_group_13526	cd_2_group_12240
PDT001672489.1	PDS000140923.1	SAMN17720532	clinical	cd_8_group_13840	cd_4_group_13526	cd_2_group_12240
PDT000263647.2	PDS000140954.1	SAMN06030385	clinical	cd_8_group_13841	cd_4_group_13527	cd_2_group_12242
PDT001672469.1	PDS000140954.1	SAMN17257875	clinical	cd_8_group_13841	cd_4_group_13527	cd_2_group_12242
PDT000263648.2	PDS000140945.1	SAMN06030383	clinical	cd_8_group_13842	cd_4_group_13528	cd_2_group_12243
PDT001672660.1	PDS000140945.1	SAMN18906234	clinical	cd_8_group_13842	cd_4_group_13528	cd_2_group_12243
PDT000263650.2	PDS000080341.1	SAMN06030382	clinical	cd_8_group_13843	cd_4_group_13530	cd_2_group_12245
PDT000948413.1	PDS000080341.1	SAMN17720435	environmental/other	cd_8_group_13843	cd_4_group_13530	cd_2_group_12245
PDT000263651.2	PDS000028111.28	SAMN06030386	clinical	cd_8_group_13844	cd_4_group_13531	cd_2_group_12246
PDT001672655.1	PDS000028111.28	SAMN19022718	environmental/other	cd_8_group_13844	cd_4_group_13531	cd_2_group_12246
PDT000263652.2	PDS000029485.10	SAMN06030384	clinical	cd_8_group_13845	cd_4_group_13532	cd_2_group_12247
PDT001672448.1	PDS000029485.10	SAMN17257862	clinical	cd_8_group_13845	cd_4_group_13532	cd_2_group_12247
PDT000263653.2	PDS000140883.1	SAMN06030388	clinical	cd_8_group_13846	cd_4_group_13533	cd_2_group_12248
PDT001672488.1	PDS000140883.1	SAMN17720533	clinical	cd_8_group_13846	cd_4_group_13533	cd_2_group_12248
PDT000467975.1	PDS000014227.41	SAMN10976774	clinical	cd_8_group_13847	-	-
PDT001700485.1	PDS000014227.41	SAMN34352936	clinical	cd_8_group_13847	-	-
PDT000263655.2	PDS000014227.41	SAMN06030377	clinical	cd_8_group_13847	cd_4_group_13534	cd_2_group_12249
PDT001672494.1	PDS000014227.41	SAMN17720529	clinical	cd_8_group_13847	cd_4_group_13534	cd_2_group_12249
PDT000263656.2	PDS000140932.1	SAMN06030379	clinical	cd_8_group_13848	cd_4_group_13535	cd_2_group_12250
PDT001672657.1	PDS000140932.1	SAMN19022719	environmental/other	cd_8_group_13848	cd_4_group_13535	cd_2_group_12250
PDT000263686.2	PDS000032387.450	SAMN08015663	environmental/other	cd_8_group_13849	-	-
PDT000500586.1	PDS000032387.450	SAMN11637121	environmental/other	cd_8_group_13849	-	-
PDT000031538.3	PDS000158179.42	SAMN02678493	environmental/other	cd_8_group_1385	cd_4_group_1319	cd_2_group_1171
PDT000041838.2	PDS000158179.42	SAMN03160277	clinical	cd_8_group_1385	cd_4_group_1319	cd_2_group_1171
PDT000041839.2	PDS000158179.42	SAMN03160279	clinical	cd_8_group_1385	cd_4_group_1319	cd_2_group_1171
PDT000041840.2	PDS000158179.42	SAMN03160278	clinical	cd_8_group_1385	cd_4_group_1319	cd_2_group_1171
PDT000043983.2	PDS000158179.42	SAMN03177797	clinical	cd_8_group_1385	cd_4_group_1319	cd_2_group_1171
PDT000196827.1	PDS000158179.42	SAMN03358459	NULL	cd_8_group_1385	cd_4_group_1319	cd_2_group_1171
PDT000196828.1	PDS000158179.42	SAMN03358458	NULL	cd_8_group_1385	cd_4_group_1319	cd_2_group_1171
PDT000896933.1	PDS000158179.42	SAMN08996197	clinical	cd_8_group_1385	cd_4_group_1319	cd_2_group_1171
PDT000896936.1	PDS000158179.42	SAMN08996200	clinical	cd_8_group_1385	cd_4_group_1319	cd_2_group_1171
PDT000896937.1	PDS000158179.42	SAMN08996201	clinical	cd_8_group_1385	cd_4_group_1319	cd_2_group_1171
PDT000896938.1	PDS000158179.42	SAMN08996198	clinical	cd_8_group_1385	cd_4_group_1319	cd_2_group_1171
PDT000896939.1	PDS000158179.42	SAMN08996199	clinical	cd_8_group_1385	cd_4_group_1319	cd_2_group_1171
PDT001549207.1	PDS000158179.42	SAMN32168693	clinical	cd_8_group_1385	cd_4_group_1319	cd_2_group_1171
PDT000275272.2	PDS000026794.85	SAMN08225991	clinical	cd_8_group_13850	-	-
PDT000263690.2	PDS000026794.85	SAMN08015664	environmental/other	cd_8_group_13850	cd_4_group_13537	cd_2_group_12252
PDT000297010.2	PDS000026794.85	SAMN08773720	clinical	cd_8_group_13850	cd_4_group_13537	cd_2_group_12252
PDT000311367.2	PDS000026794.85	SAMN09045380	clinical	cd_8_group_13850	cd_4_group_13537	cd_2_group_12252
PDT000313283.2	PDS000026794.85	SAMN09198050	clinical	cd_8_group_13850	cd_4_group_13537	cd_2_group_12252
PDT000324309.1	PDS000026794.85	SAMN09374776	clinical	cd_8_group_13850	cd_4_group_13537	cd_2_group_12252
PDT000332483.1	PDS000026794.85	SAMN09455510	clinical	cd_8_group_13850	cd_4_group_13537	cd_2_group_12252
PDT000336091.1	PDS000026794.85	SAMN09479540	clinical	cd_8_group_13850	cd_4_group_13537	cd_2_group_12252
PDT000361161.1	PDS000026794.85	SAMN09791544	clinical	cd_8_group_13850	cd_4_group_13537	cd_2_group_12252
PDT000403767.2	PDS000026794.85	SAMN10391412	clinical	cd_8_group_13850	cd_4_group_13537	cd_2_group_12252
PDT001256902.1	PDS000096798.99	SAMEA4711990	NULL	cd_8_group_13851	-	-
PDT000501389.1	PDS000096798.99	SAMN11644894	clinical	cd_8_group_13851	cd_4_group_13539	-
PDT000553709.1	PDS000096798.99	SAMN12422951	clinical	cd_8_group_13851	cd_4_group_13539	-
PDT000999681.1	PDS000096798.99	SAMN18619244	clinical	cd_8_group_13851	cd_4_group_13539	-
PDT001102294.1	PDS000096798.99	SAMN20527677	environmental/other	cd_8_group_13851	cd_4_group_13539	-
PDT000263720.2	PDS000096798.99	SAMN07947804	clinical	cd_8_group_13851	cd_4_group_13539	cd_2_group_12253
PDT000319959.1	PDS000096798.99	SAMN09267038	clinical	cd_8_group_13851	cd_4_group_13539	cd_2_group_12253
PDT001102327.1	PDS000096798.99	SAMN20527718	environmental/other	cd_8_group_13851	cd_4_group_13539	cd_2_group_12253
PDT001256903.1	PDS000096798.99	SAMEA4711991	NULL	cd_8_group_13851	cd_4_group_13539	cd_2_group_12253
PDT001256904.1	PDS000096798.99	SAMEA4711992	NULL	cd_8_group_13851	cd_4_group_13539	cd_2_group_12253
PDT000612051.1	PDS000096798.99	SAMN13064196	clinical	cd_8_group_13851	cd_4_group_13539	cd_2_group_25897
PDT000612115.1	PDS000096798.99	SAMN13064259	clinical	cd_8_group_13851	cd_4_group_13539	cd_2_group_25897
PDT000616720.1	PDS000096798.99	SAMN13087656	environmental/other	cd_8_group_13851	cd_4_group_13539	cd_2_group_25897
PDT000618595.1	PDS000096798.99	SAMN13118776	clinical	cd_8_group_13851	cd_4_group_13539	cd_2_group_25897
PDT000621356.1	PDS000096798.99	SAMN13173819	clinical	cd_8_group_13851	cd_4_group_13539	cd_2_group_25897
PDT000621382.1	PDS000096798.99	SAMN13173949	clinical	cd_8_group_13851	cd_4_group_13539	cd_2_group_25897
PDT000624983.1	PDS000096798.99	SAMN13226609	clinical	cd_8_group_13851	cd_4_group_13539	cd_2_group_25897
PDT000637420.1	PDS000096798.99	SAMN13414193	clinical	cd_8_group_13851	cd_4_group_13539	cd_2_group_25897
PDT000641324.1	PDS000096798.99	SAMN13506216	clinical	cd_8_group_13851	cd_4_group_13539	cd_2_group_25897
PDT000656100.1	PDS000096798.99	SAMN13749994	clinical	cd_8_group_13851	cd_4_group_13539	cd_2_group_25897
PDT000679919.1	PDS000096798.99	SAMN14071254	clinical	cd_8_group_13851	cd_4_group_13539	cd_2_group_25897
PDT000855145.1	PDS000096798.99	SAMN16364385	clinical	cd_8_group_13851	cd_4_group_13539	cd_2_group_25897
PDT000263722.2	PDS000030910.55	SAMN07964838	clinical	cd_8_group_13852	cd_4_group_13540	cd_2_group_12254
PDT000263723.2	PDS000030910.55	SAMN07964834	clinical	cd_8_group_13852	cd_4_group_13540	cd_2_group_12254
PDT000263729.2	PDS000030910.55	SAMN07964839	clinical	cd_8_group_13852	cd_4_group_13540	cd_2_group_12254
PDT000263730.2	PDS000030910.55	SAMN07964819	clinical	cd_8_group_13852	cd_4_group_13540	cd_2_group_12254
PDT000265672.2	PDS000030910.55	SAMN08001948	clinical	cd_8_group_13852	cd_4_group_13540	cd_2_group_12254
PDT000265755.2	PDS000030910.55	SAMN08001949	clinical	cd_8_group_13852	cd_4_group_13540	cd_2_group_12254
PDT000283649.2	PDS000030910.55	SAMN08440679	clinical	cd_8_group_13852	cd_4_group_13540	cd_2_group_12254
PDT000582478.1	PDS000032654.222	SAMN12710504	environmental/other	cd_8_group_13853	-	-
PDT001083261.1	PDS000032654.222	SAMN20085203	clinical	cd_8_group_13853	-	-
PDT001386958.1	PDS000032654.222	SAMN30282682	clinical	cd_8_group_13853	-	-
PDT001410636.1	PDS000032654.222	SAMN30696402	clinical	cd_8_group_13853	-	-
PDT001468759.1	PDS000032654.222	SAMN31490366	clinical	cd_8_group_13853	-	-
PDT001537313.1	PDS000032654.222	SAMN32309998	environmental/other	cd_8_group_13853	-	-
PDT000933537.1	PDS000032654.222	SAMN17348555	clinical	cd_8_group_13853	cd_4_group_13541	-
PDT000263724.2	PDS000032654.222	SAMN07964832	clinical	cd_8_group_13853	cd_4_group_13541	cd_2_group_12255
PDT000263733.2	PDS000032654.222	SAMN07964820	clinical	cd_8_group_13853	cd_4_group_13541	cd_2_group_12255
PDT000263738.2	PDS000032654.222	SAMN07964843	clinical	cd_8_group_13853	cd_4_group_13541	cd_2_group_12255
PDT001103671.1	PDS000032654.222	SAMN20522425	clinical	cd_8_group_13853	cd_4_group_40190	cd_2_group_38174
PDT001129529.1	PDS000032654.222	SAMN21417481	clinical	cd_8_group_13853	cd_4_group_40190	cd_2_group_38174
PDT000263732.2	PDS000051442.51	SAMN07964830	clinical	cd_8_group_13854	-	-
PDT001089756.1	PDS000051442.51	SAMN20217411	clinical	cd_8_group_13854	-	-
PDT001143821.1	PDS000051442.51	SAMN21973935	clinical	cd_8_group_13854	-	-
PDT000263755.2	PDS000089910.537	SAMN07967128	clinical	cd_8_group_13855	-	-
PDT000307776.2	PDS000089910.537	SAMN08964177	clinical	cd_8_group_13855	-	-
PDT000706282.1	PDS000100251.126	SAMN12906839	NULL	cd_8_group_13856	-	-
PDT000263757.2	PDS000100251.126	SAMN07967126	clinical	cd_8_group_13856	cd_4_group_13545	cd_2_group_12259
PDT000271427.2	PDS000100251.126	SAMN08144260	clinical	cd_8_group_13856	cd_4_group_13545	cd_2_group_12259
PDT000452228.1	PDS000100251.126	SAMEA104443092	clinical	cd_8_group_13856	cd_4_group_13545	cd_2_group_12259
PDT000263759.2	PDS000028455.1	SAMN07737179	clinical	cd_8_group_13857	cd_4_group_13546	cd_2_group_12260
PDT000263760.2	PDS000028455.1	SAMN07737180	clinical	cd_8_group_13857	cd_4_group_13546	cd_2_group_12260
PDT000263780.2	PDS000028257.5	SAMN07969511	clinical	cd_8_group_13858	cd_4_group_13547	cd_2_group_12261
PDT000264056.2	PDS000028257.5	SAMN07974689	clinical	cd_8_group_13858	cd_4_group_13547	cd_2_group_12261
PDT000265531.2	PDS000028257.5	SAMN08016901	clinical	cd_8_group_13858	cd_4_group_13547	cd_2_group_12261
PDT002010311.1	PDS000017439.6	SAMN38472865	clinical	cd_8_group_13859	cd_4_group_13548	-
PDT000263782.3	PDS000017439.6	SAMN07964506	clinical	cd_8_group_13859	cd_4_group_13548	cd_2_group_12262
PDT000265047.2	PDS000017439.6	SAMN07982486	clinical	cd_8_group_13859	cd_4_group_13548	cd_2_group_12262
PDT000031539.3	PDS000031793.1	SAMN02678494	environmental/other	cd_8_group_1386	cd_4_group_1320	cd_2_group_1172
PDT000046413.3	PDS000031793.1	SAMN02847181	environmental/other	cd_8_group_1386	cd_4_group_1320	cd_2_group_1172
PDT000263786.2	PDS000017123.14	SAMN07964508	clinical	cd_8_group_13860	cd_4_group_13549	cd_2_group_12263
PDT000318741.1	PDS000017123.14	SAMN09238839	clinical	cd_8_group_13860	cd_4_group_13549	cd_2_group_12263
PDT000325980.1	PDS000017123.14	SAMN09386506	clinical	cd_8_group_13860	cd_4_group_13549	cd_2_group_12263
PDT000327352.1	PDS000017123.14	SAMN09388652	clinical	cd_8_group_13860	cd_4_group_13549	cd_2_group_12263
PDT000331707.1	PDS000017123.14	SAMN09434987	clinical	cd_8_group_13860	cd_4_group_13549	cd_2_group_12263
PDT000339260.1	PDS000017123.14	SAMN09520998	clinical	cd_8_group_13860	cd_4_group_13549	cd_2_group_12263
PDT000344058.1	PDS000017123.14	SAMN09634254	clinical	cd_8_group_13860	cd_4_group_13549	cd_2_group_12263
PDT000380449.1	PDS000017123.14	SAMN10086840	clinical	cd_8_group_13860	cd_4_group_13549	cd_2_group_12263
PDT000383020.1	PDS000017123.14	SAMN10103430	clinical	cd_8_group_13860	cd_4_group_13549	cd_2_group_12263
PDT000464283.1	PDS000017123.14	SAMN10887341	clinical	cd_8_group_13860	cd_4_group_13549	cd_2_group_12263
PDT000464776.1	PDS000017123.14	SAMN10905539	clinical	cd_8_group_13860	cd_4_group_13549	cd_2_group_12263
PDT000464852.1	PDS000017123.14	SAMN10907517	clinical	cd_8_group_13860	cd_4_group_13549	cd_2_group_12263
PDT000464945.1	PDS000017123.14	SAMN10907616	clinical	cd_8_group_13860	cd_4_group_13549	cd_2_group_12263
PDT000263790.2	PDS000026799.106	SAMN07966371	clinical	cd_8_group_13861	cd_4_group_13550	cd_2_group_12265
PDT000285678.2	PDS000026799.106	SAMN08498398	clinical	cd_8_group_13861	cd_4_group_13550	cd_2_group_12265
PDT000263793.2	PDS000042841.2	SAMN07966374	clinical	cd_8_group_13862	-	-
PDT000458925.1	PDS000042841.2	SAMN10871964	clinical	cd_8_group_13862	-	-
PDT000263805.2	PDS000028263.3	SAMN07966368	clinical	cd_8_group_13863	-	-
PDT001901817.1	PDS000028263.3	SAMN37531724	clinical	cd_8_group_13863	-	-
PDT000263819.2	PDS000026947.26	SAMN07967218	clinical	cd_8_group_13864	-	-
PDT000451559.1	PDS000026947.26	SAMEA78449668	clinical	cd_8_group_13864	cd_4_group_22753	cd_2_group_21074
PDT000757716.1	PDS000026947.26	SAMN14861183	clinical	cd_8_group_13864	cd_4_group_22753	cd_2_group_21074
PDT001449904.1	PDS000026947.26	SAMN29164830	clinical	cd_8_group_13864	cd_4_group_31822	-
PDT000759034.1	PDS000026947.26	SAMN14863156	clinical	cd_8_group_13864	cd_4_group_31822	cd_2_group_29842
PDT000998782.1	PDS000026947.26	SAMN18618539	clinical	cd_8_group_13864	cd_4_group_31822	cd_2_group_29842
PDT001445490.1	PDS000026947.26	SAMN29164702	clinical	cd_8_group_13864	cd_4_group_31822	cd_2_group_29842
PDT000759064.1	PDS000026947.26	SAMN14863131	clinical	cd_8_group_13864	cd_4_group_31834	cd_2_group_29858
PDT001445613.1	PDS000026947.26	SAMN29164677	clinical	cd_8_group_13864	cd_4_group_31834	cd_2_group_29858
PDT000263832.2	PDS000055551.7	SAMN07967641	clinical	cd_8_group_13865	-	-
PDT000407854.1	PDS000055551.7	SAMN10432560	clinical	cd_8_group_13865	cd_4_group_21018	cd_2_group_19396
PDT000482102.1	PDS000055551.7	SAMN11249361	environmental/other	cd_8_group_13865	cd_4_group_21018	cd_2_group_19396
PDT000660742.1	PDS000055551.7	SAMN13839752	clinical	cd_8_group_13865	cd_4_group_21018	cd_2_group_19396
PDT000660745.1	PDS000055551.7	SAMN13839753	clinical	cd_8_group_13865	cd_4_group_21018	cd_2_group_19396
PDT000263867.2	PDS000144856.28	SAMN07722937	clinical	cd_8_group_13866	-	-
PDT000382072.1	PDS000144856.28	SAMN10096113	clinical	cd_8_group_13866	-	-
PDT000599598.1	PDS000048268.6	SAMN12905961	clinical	cd_8_group_13867	-	-
PDT000263868.2	PDS000048268.6	SAMN07792811	clinical	cd_8_group_13867	cd_4_group_13553	cd_2_group_12269
PDT000576202.1	PDS000048268.6	SAMN12657119	clinical	cd_8_group_13867	cd_4_group_13553	cd_2_group_12269
PDT000546282.1	PDS000048268.6	SAMN12324921	clinical	cd_8_group_13867	cd_4_group_25331	cd_2_group_23596
PDT000547109.1	PDS000048268.6	SAMN12336640	clinical	cd_8_group_13867	cd_4_group_25331	cd_2_group_23596
PDT000263905.2	PDS000029303.63	SAMN08017188	environmental/other	cd_8_group_13868	cd_4_group_13554	-
PDT000264946.2	PDS000029303.63	SAMN08032781	environmental/other	cd_8_group_13868	cd_4_group_13554	-
PDT000263911.2	PDS000027514.360	SAMN08017305	environmental/other	cd_8_group_13869	-	-
PDT000263931.2	PDS000027514.360	SAMN08017411	environmental/other	cd_8_group_13869	-	-
PDT000031543.3	PDS000031843.1	SAMN02678498	environmental/other	cd_8_group_1387	cd_4_group_1322	cd_2_group_1174
PDT000047091.3	PDS000031843.1	SAMN02846785	environmental/other	cd_8_group_1387	cd_4_group_1322	cd_2_group_1174
PDT000263933.2	PDS000032423.2	SAMN07967206	clinical	cd_8_group_13870	-	-
PDT000318711.1	PDS000032423.2	SAMN09238798	clinical	cd_8_group_13870	-	-
PDT000263973.2	PDS000158179.42	SAMN08007302	environmental/other	cd_8_group_13871	cd_4_group_13557	cd_2_group_12273
PDT000300814.2	PDS000158179.42	SAMN08744605	environmental/other	cd_8_group_13871	cd_4_group_13557	cd_2_group_12273
PDT000739616.1	PDS000158179.42	SAMN14946274	clinical	cd_8_group_13871	cd_4_group_13557	cd_2_group_12273
PDT000263987.2	PDS000028249.41	SAMN07982330	clinical	cd_8_group_13872	cd_4_group_13558	-
PDT000649909.1	PDS000028249.41	SAMN13676131	clinical	cd_8_group_13872	cd_4_group_13558	-
PDT000263989.2	PDS000028247.5	SAMN07982331	clinical	cd_8_group_13873	-	-
PDT000404951.1	PDS000028247.5	SAMN10396149	clinical	cd_8_group_13873	-	-
PDT000356352.1	PDS000028247.5	SAMN09754660	clinical	cd_8_group_13873	cd_4_group_18892	-
PDT001162383.1	PDS000028247.5	SAMN22583682	clinical	cd_8_group_13873	cd_4_group_18892	-
PDT000434068.1	PDS000020455.5	SAMN10722009	clinical	cd_8_group_13874	-	-
PDT000263993.2	PDS000020455.5	SAMN07982360	clinical	cd_8_group_13874	cd_4_group_13559	cd_2_group_12275
PDT000317442.1	PDS000020455.5	SAMN09231646	clinical	cd_8_group_13874	cd_4_group_13559	cd_2_group_12275
PDT000263998.2	PDS000027221.1	SAMN07982351	clinical	cd_8_group_13875	cd_4_group_13560	-
PDT000356363.1	PDS000027221.1	SAMN09754666	clinical	cd_8_group_13875	cd_4_group_13560	-
PDT000264007.2	PDS000026926.74	SAMN07981706	clinical	cd_8_group_13876	cd_4_group_13563	-
PDT000408477.1	PDS000026926.74	SAMN10435445	clinical	cd_8_group_13876	cd_4_group_13563	-
PDT000571822.1	PDS000026926.74	SAMN12621192	clinical	cd_8_group_13876	cd_4_group_13563	-
PDT000589208.1	PDS000026926.74	SAMN12796867	clinical	cd_8_group_13876	cd_4_group_13563	-
PDT000268852.2	PDS000026926.74	SAMN08114985	clinical	cd_8_group_13876	cd_4_group_13563	cd_2_group_12511
PDT000275237.2	PDS000026926.74	SAMN08239971	clinical	cd_8_group_13876	cd_4_group_13563	cd_2_group_12511
PDT001433848.1	PDS000026926.74	SAMN31016788	clinical	cd_8_group_13876	cd_4_group_13563	cd_2_group_46928
PDT001433871.1	PDS000026926.74	SAMN31017228	clinical	cd_8_group_13876	cd_4_group_13563	cd_2_group_46928
PDT000264010.2	PDS000032735.728	SAMN07972454	clinical	cd_8_group_13877	cd_4_group_13564	cd_2_group_12276
PDT000290181.2	PDS000032735.728	SAMN08622692	clinical	cd_8_group_13877	cd_4_group_13564	cd_2_group_12276
PDT000297063.2	PDS000032735.728	SAMN08774263	clinical	cd_8_group_13877	cd_4_group_13564	cd_2_group_12276
PDT000297071.2	PDS000032735.728	SAMN08774261	clinical	cd_8_group_13877	cd_4_group_13564	cd_2_group_12276
PDT000297077.2	PDS000032735.728	SAMN08774262	clinical	cd_8_group_13877	cd_4_group_13564	cd_2_group_12276
PDT000264046.2	PDS000032705.1071	SAMN07982597	clinical	cd_8_group_13878	-	-
PDT000380827.1	PDS000032705.1071	SAMN10088698	clinical	cd_8_group_13878	-	-
PDT000623160.1	PDS000032705.1071	SAMN13181164	clinical	cd_8_group_13878	-	-
PDT000625691.1	PDS000032705.1071	SAMN13243654	clinical	cd_8_group_13878	-	-
PDT000850062.1	PDS000032705.1071	SAMN16265178	clinical	cd_8_group_13878	-	-
PDT001057730.1	PDS000032705.1071	SAMN19513641	clinical	cd_8_group_13878	-	-
PDT001116757.1	PDS000032705.1071	SAMN20972881	clinical	cd_8_group_13878	-	-
PDT001442434.1	PDS000032705.1071	SAMN31155102	clinical	cd_8_group_13878	-	-
PDT001835404.1	PDS000032705.1071	SAMN36771530	clinical	cd_8_group_13878	-	-
PDT000407908.1	PDS000032705.1071	SAMN10432306	clinical	cd_8_group_13878	cd_4_group_21027	cd_2_group_19401
PDT000917467.1	PDS000032705.1071	SAMN17078269	clinical	cd_8_group_13878	cd_4_group_21027	cd_2_group_19401
PDT000834470.1	PDS000032705.1071	SAMN16100261	clinical	cd_8_group_13878	cd_4_group_21509	-
PDT000421800.2	PDS000032705.1071	SAMN10620975	environmental/other	cd_8_group_13878	cd_4_group_21509	cd_2_group_19861
PDT000421824.2	PDS000032705.1071	SAMN10620980	environmental/other	cd_8_group_13878	cd_4_group_21509	cd_2_group_19861
PDT000523312.1	PDS000032705.1071	SAMN12059877	clinical	cd_8_group_13878	cd_4_group_24792	-
PDT000576125.1	PDS000032705.1071	SAMN12636707	clinical	cd_8_group_13878	cd_4_group_24792	-
PDT000576550.1	PDS000032705.1071	SAMN12637714	clinical	cd_8_group_13878	cd_4_group_24792	-
PDT000957283.1	PDS000032705.1071	SAMN17906369	clinical	cd_8_group_13878	cd_4_group_24792	-
PDT001106700.1	PDS000032705.1071	SAMN20695212	clinical	cd_8_group_13878	cd_4_group_24792	-
PDT001380162.1	PDS000032705.1071	SAMN30196103	environmental/other	cd_8_group_13878	cd_4_group_24792	-
PDT001409975.1	PDS000032705.1071	SAMN30685277	clinical	cd_8_group_13878	cd_4_group_24792	-
PDT000264050.2	PDS000007879.277	SAMN07982596	clinical	cd_8_group_13879	cd_4_group_13566	cd_2_group_12279
PDT000265483.2	PDS000007879.277	SAMN08016918	clinical	cd_8_group_13879	cd_4_group_13566	cd_2_group_12279
PDT000265613.2	PDS000007879.277	SAMN08016899	clinical	cd_8_group_13879	cd_4_group_13566	cd_2_group_12279
PDT000273080.2	PDS000007879.277	SAMN08173806	clinical	cd_8_group_13879	cd_4_group_13566	cd_2_group_12279
PDT000275169.2	PDS000007879.277	SAMN08235432	clinical	cd_8_group_13879	cd_4_group_13566	cd_2_group_12279
PDT000291068.2	PDS000007879.277	SAMN08395329	clinical	cd_8_group_13879	cd_4_group_13566	cd_2_group_12279
PDT000306964.2	PDS000007879.277	SAMN08945457	clinical	cd_8_group_13879	cd_4_group_13566	cd_2_group_12279
PDT000031549.3	PDS000031857.8	SAMN02678504	environmental/other	cd_8_group_1388	cd_4_group_1323	cd_2_group_1176
PDT000040607.3	PDS000031857.8	SAMN02846610	environmental/other	cd_8_group_1388	cd_4_group_1323	cd_2_group_1176
PDT000040608.3	PDS000031857.8	SAMN02846611	environmental/other	cd_8_group_1388	cd_4_group_1323	cd_2_group_1176
PDT000045946.3	PDS000031857.8	SAMN02846608	environmental/other	cd_8_group_1388	cd_4_group_1323	cd_2_group_1176
PDT000045969.3	PDS000031857.8	SAMN02846607	environmental/other	cd_8_group_1388	cd_4_group_1323	cd_2_group_1176
PDT000045970.4	PDS000031857.8	SAMN02846609	environmental/other	cd_8_group_1388	cd_4_group_1323	cd_2_group_1176
PDT000264052.2	PDS000037609.10	SAMN07982598	clinical	cd_8_group_13880	-	-
PDT000405420.1	PDS000037609.10	SAMN10397445	clinical	cd_8_group_13880	-	-
PDT000878898.1	PDS000037609.10	SAMN16666935	clinical	cd_8_group_13880	-	-
PDT001907714.1	PDS000037609.10	SAMN37576594	clinical	cd_8_group_13880	-	-
PDT000264089.2	PDS000051935.2	SAMN08004614	clinical	cd_8_group_13881	cd_4_group_13567	cd_2_group_12280
PDT000607875.1	PDS000051935.2	SAMN13027768	clinical	cd_8_group_13881	cd_4_group_13567	cd_2_group_12280
PDT001023618.1	PDS000051935.2	SAMN19094201	environmental/other	cd_8_group_13881	cd_4_group_13567	cd_2_group_12280
PDT000551141.1	PDS000113211.20	SAMN12408298	clinical	cd_8_group_13882	cd_4_group_13568	-
PDT001049569.1	PDS000113211.20	SAMN19404919	clinical	cd_8_group_13882	cd_4_group_13568	-
PDT000264097.2	PDS000113211.20	SAMN07981870	clinical	cd_8_group_13882	cd_4_group_13568	cd_2_group_12281
PDT000525597.1	PDS000113211.20	SAMN12102359	clinical	cd_8_group_13882	cd_4_group_13568	cd_2_group_12281
PDT000323851.1	PDS000013739.106	SAMN09360764	clinical	cd_8_group_13883	-	-
PDT000792673.1	PDS000013739.106	SAMN15581464	clinical	cd_8_group_13883	-	-
PDT000801532.1	PDS000013739.106	SAMN15719046	clinical	cd_8_group_13883	-	-
PDT000264100.2	PDS000013739.106	SAMN07981874	clinical	cd_8_group_13883	cd_4_group_13569	-
PDT000592523.1	PDS000013739.106	SAMN12830295	clinical	cd_8_group_13883	cd_4_group_13569	-
PDT000865741.1	PDS000013739.106	SAMN16533273	clinical	cd_8_group_13883	cd_4_group_16459	-
PDT001882488.1	PDS000013739.106	SAMN37365645	clinical	cd_8_group_13883	cd_4_group_16459	-
PDT000317497.1	PDS000013739.106	SAMN09231741	clinical	cd_8_group_13883	cd_4_group_16459	cd_2_group_14998
PDT000525157.1	PDS000013739.106	SAMN12094301	clinical	cd_8_group_13883	cd_4_group_16459	cd_2_group_14998
PDT000580096.1	PDS000013739.106	SAMN12692424	clinical	cd_8_group_13883	cd_4_group_16459	cd_2_group_14998
PDT000710856.1	PDS000013739.106	SAMN14414781	clinical	cd_8_group_13883	cd_4_group_16459	cd_2_group_14998
PDT000727274.1	PDS000013739.106	SAMN14738305	clinical	cd_8_group_13883	cd_4_group_16459	cd_2_group_14998
PDT001691659.1	PDS000013739.106	SAMN34231878	clinical	cd_8_group_13883	cd_4_group_16459	cd_2_group_50665
PDT001810052.1	PDS000013739.106	SAMN36330777	clinical	cd_8_group_13883	cd_4_group_16459	cd_2_group_50665
PDT001816983.1	PDS000013739.106	SAMN36437704	clinical	cd_8_group_13883	cd_4_group_16459	cd_2_group_50665
PDT001822364.1	PDS000013739.106	SAMN36613888	clinical	cd_8_group_13883	cd_4_group_16459	cd_2_group_50665
PDT000275900.2	PDS000028250.25	SAMN08275854	clinical	cd_8_group_13884	-	-
PDT000264102.2	PDS000028250.25	SAMN07981875	clinical	cd_8_group_13884	cd_4_group_13570	-
PDT001022015.1	PDS000028250.25	SAMN19006481	clinical	cd_8_group_13884	cd_4_group_13570	-
PDT001379976.1	PDS000028250.25	SAMN30194049	clinical	cd_8_group_13884	cd_4_group_47219	cd_2_group_45410
PDT001467539.1	PDS000028250.25	SAMN31461423	clinical	cd_8_group_13884	cd_4_group_47219	cd_2_group_45410
PDT000264132.2	PDS000038836.3	SAMN07981734	clinical	cd_8_group_13885	cd_4_group_13573	-
PDT000410804.1	PDS000038836.3	SAMN10477617	clinical	cd_8_group_13885	cd_4_group_13573	-
PDT000264151.2	PDS000031300.7	SAMN07981724	clinical	cd_8_group_13886	cd_4_group_13575	cd_2_group_12286
PDT000271087.2	PDS000031300.7	SAMN08134078	clinical	cd_8_group_13886	cd_4_group_13575	cd_2_group_12286
PDT000264163.2	PDS000032634.234	SAMN07981731	clinical	cd_8_group_13887	-	-
PDT001465573.1	PDS000032634.234	SAMN31429638	clinical	cd_8_group_13887	-	-
PDT000264184.2	PDS000028496.2	SAMN07976525	clinical	cd_8_group_13888	cd_4_group_13576	-
PDT000264209.2	PDS000028496.2	SAMN07976532	clinical	cd_8_group_13888	cd_4_group_13576	-
PDT000275876.2	PDS000005482.143	SAMN08275876	clinical	cd_8_group_13889	-	-
PDT000280542.2	PDS000005482.143	SAMN08383687	clinical	cd_8_group_13889	-	-
PDT000380822.1	PDS000005482.143	SAMN10088696	clinical	cd_8_group_13889	-	-
PDT000569478.1	PDS000005482.143	SAMN12609963	clinical	cd_8_group_13889	-	-
PDT000602548.1	PDS000005482.143	SAMN12993968	clinical	cd_8_group_13889	-	-
PDT000602621.1	PDS000005482.143	SAMN12994578	clinical	cd_8_group_13889	-	-
PDT000603709.1	PDS000005482.143	SAMN13003124	clinical	cd_8_group_13889	-	-
PDT000641767.1	PDS000005482.143	SAMN13513981	clinical	cd_8_group_13889	-	-
PDT000652712.1	PDS000005482.143	SAMN13708223	clinical	cd_8_group_13889	-	-
PDT000767088.1	PDS000005482.143	SAMN15249307	clinical	cd_8_group_13889	-	-
PDT000878747.1	PDS000005482.143	SAMN16666916	clinical	cd_8_group_13889	-	-
PDT001110404.1	PDS000005482.143	SAMN20835057	clinical	cd_8_group_13889	-	-
PDT001126457.1	PDS000005482.143	SAMN21383670	clinical	cd_8_group_13889	-	-
PDT001435066.1	PDS000005482.143	SAMN31037436	clinical	cd_8_group_13889	-	-
PDT001492356.1	PDS000005482.143	SAMN31833403	clinical	cd_8_group_13889	-	-
PDT001823674.1	PDS000005482.143	SAMN36666022	clinical	cd_8_group_13889	-	-
PDT001977449.1	PDS000005482.143	SAMN38202108	clinical	cd_8_group_13889	-	-
PDT000591776.1	PDS000005482.143	SAMN12820031	clinical	cd_8_group_13889	cd_4_group_13577	-
PDT000653550.1	PDS000005482.143	SAMN13714893	clinical	cd_8_group_13889	cd_4_group_13577	-
PDT000748074.1	PDS000005482.143	SAMN15040321	clinical	cd_8_group_13889	cd_4_group_13577	-
PDT001229696.1	PDS000005482.143	SAMN25227191	clinical	cd_8_group_13889	cd_4_group_13577	-
PDT001327872.1	PDS000005482.143	SAMN29015991	clinical	cd_8_group_13889	cd_4_group_13577	-
PDT001359598.1	PDS000005482.143	SAMN29750956	clinical	cd_8_group_13889	cd_4_group_13577	-
PDT001382204.1	PDS000005482.143	SAMN30218723	clinical	cd_8_group_13889	cd_4_group_13577	-
PDT001435067.1	PDS000005482.143	SAMN31037438	clinical	cd_8_group_13889	cd_4_group_13577	-
PDT001757442.1	PDS000005482.143	SAMN35347475	clinical	cd_8_group_13889	cd_4_group_13577	-
PDT001899816.1	PDS000005482.143	SAMN37529189	clinical	cd_8_group_13889	cd_4_group_13577	-
PDT000264188.2	PDS000005482.143	SAMN07978199	clinical	cd_8_group_13889	cd_4_group_13577	cd_2_group_12289
PDT000266216.2	PDS000005482.143	SAMN08040375	clinical	cd_8_group_13889	cd_4_group_13577	cd_2_group_12289
PDT000602632.1	PDS000005482.143	SAMN12994572	clinical	cd_8_group_13889	cd_4_group_13577	cd_2_group_12289
PDT000762020.1	PDS000005482.143	SAMN15168912	clinical	cd_8_group_13889	cd_4_group_13577	cd_2_group_12289
PDT000767097.1	PDS000005482.143	SAMN15249309	clinical	cd_8_group_13889	cd_4_group_13577	cd_2_group_12289
PDT000797517.1	PDS000005482.143	SAMN15656856	clinical	cd_8_group_13889	cd_4_group_13577	cd_2_group_30904
PDT000891620.1	PDS000005482.143	SAMN16809647	clinical	cd_8_group_13889	cd_4_group_13577	cd_2_group_30904
PDT000898138.1	PDS000005482.143	SAMN16876330	clinical	cd_8_group_13889	cd_4_group_13577	cd_2_group_30904
PDT001449971.1	PDS000005482.143	SAMN31231092	clinical	cd_8_group_13889	cd_4_group_13577	cd_2_group_30904
PDT000804131.1	PDS000005482.143	SAMN15757377	clinical	cd_8_group_13889	cd_4_group_13577	cd_2_group_31127
PDT001314630.1	PDS000005482.143	SAMN28632778	clinical	cd_8_group_13889	cd_4_group_13577	cd_2_group_31127
PDT000587660.1	PDS000005482.143	SAMN12772812	clinical	cd_8_group_13889	cd_4_group_26743	cd_2_group_24884
PDT000604605.1	PDS000005482.143	SAMN13014064	clinical	cd_8_group_13889	cd_4_group_26743	cd_2_group_24884
PDT000653327.1	PDS000005482.143	SAMN13710566	clinical	cd_8_group_13889	cd_4_group_26743	cd_2_group_24884
PDT001410553.1	PDS000005482.143	SAMN30694826	clinical	cd_8_group_13889	cd_4_group_48149	cd_2_group_46416
PDT001410559.1	PDS000005482.143	SAMN30694948	clinical	cd_8_group_13889	cd_4_group_48149	cd_2_group_46416
PDT000031555.7	PDS000004192.10	SAMN02678527	environmental/other	cd_8_group_1389	cd_4_group_1324	-
PDT000152291.2	PDS000004192.10	SAMN02846544	environmental/other	cd_8_group_1389	cd_4_group_1324	-
PDT001279572.1	PDS000001445.208	SAMN27297051	clinical	cd_8_group_13890	-	-
PDT001815432.1	PDS000001445.208	SAMN36403477	clinical	cd_8_group_13890	-	-
PDT000264192.2	PDS000001445.208	SAMN07978202	clinical	cd_8_group_13890	cd_4_group_13578	-
PDT000932564.1	PDS000001445.208	SAMN17316972	clinical	cd_8_group_13890	cd_4_group_13578	-
PDT000604583.1	PDS000001445.208	SAMN13013946	clinical	cd_8_group_13890	cd_4_group_14605	-
PDT001173134.1	PDS000001445.208	SAMN23034813	clinical	cd_8_group_13890	cd_4_group_14605	-
PDT000283809.2	PDS000001445.208	SAMN08428484	clinical	cd_8_group_13890	cd_4_group_14605	cd_2_group_13142
PDT000284818.2	PDS000001445.208	SAMN08452391	clinical	cd_8_group_13890	cd_4_group_14605	cd_2_group_13142
PDT001115212.1	PDS000001445.208	SAMN20931717	clinical	cd_8_group_13890	cd_4_group_14605	cd_2_group_13142
PDT001814320.1	PDS000001445.208	SAMN36390875	clinical	cd_8_group_13890	cd_4_group_14605	cd_2_group_13142
PDT000901200.1	PDS000001445.208	SAMN16961246	clinical	cd_8_group_13890	cd_4_group_35599	-
PDT001904136.1	PDS000001445.208	SAMN37545270	clinical	cd_8_group_13890	cd_4_group_35599	-
PDT000264195.2	PDS000028011.1	SAMN08016449	clinical	cd_8_group_13891	cd_4_group_13579	cd_2_group_12291
PDT000278408.2	PDS000028011.1	SAMN08347778	clinical	cd_8_group_13891	cd_4_group_13579	cd_2_group_12291
PDT000264204.2	PDS000028232.1	SAMN08016453	clinical	cd_8_group_13892	cd_4_group_13581	cd_2_group_12292
PDT000267794.2	PDS000028232.1	SAMN08100305	clinical	cd_8_group_13892	cd_4_group_13581	cd_2_group_12292
PDT000264215.2	PDS000085033.371	SAMN07976514	clinical	cd_8_group_13893	-	-
PDT000573003.1	PDS000085033.371	SAMN12627296	clinical	cd_8_group_13893	-	-
PDT000734986.1	PDS000085033.371	SAMN14912743	clinical	cd_8_group_13893	-	-
PDT000264221.2	PDS000011606.176	SAMN07976513	clinical	cd_8_group_13894	-	-
PDT000290305.2	PDS000011606.176	SAMN08622944	clinical	cd_8_group_13894	-	-
PDT000264226.2	PDS000085033.371	SAMN07976538	clinical	cd_8_group_13895	cd_4_group_13584	cd_2_group_12294
PDT000264234.2	PDS000085033.371	SAMN07976542	clinical	cd_8_group_13895	cd_4_group_13584	cd_2_group_12294
PDT000264227.2	PDS000085033.371	SAMN07976516	clinical	cd_8_group_13896	-	-
PDT001785821.1	PDS000085033.371	SAMN35801768	clinical	cd_8_group_13896	-	-
PDT001232484.1	PDS000085033.371	SAMN24115017	clinical	cd_8_group_13897	-	-
PDT000897516.1	PDS000085033.371	SAMN16876322	clinical	cd_8_group_13897	cd_4_group_13585	-
PDT000264230.2	PDS000085033.371	SAMN07976227	clinical	cd_8_group_13897	cd_4_group_13585	cd_2_group_12295
PDT000264253.2	PDS000085033.371	SAMN07976235	clinical	cd_8_group_13897	cd_4_group_13585	cd_2_group_12295
PDT000264233.2	PDS000085033.371	SAMN07976518	clinical	cd_8_group_13898	-	-
PDT000848660.1	PDS000085033.371	SAMN16278697	clinical	cd_8_group_13898	-	-
PDT000574172.1	PDS000002141.100	SAMN12641388	clinical	cd_8_group_13899	-	-
PDT000264247.2	PDS000002141.100	SAMN08007523	clinical	cd_8_group_13899	cd_4_group_13586	-
PDT001908240.1	PDS000002141.100	SAMN37587433	clinical	cd_8_group_13899	cd_4_group_13586	-
PDT000178486.1	PDS000003971.70	SAMN02442748	environmental/other	cd_8_group_139	-	-
PDT000194789.1	PDS000003971.70	SAMN02367854	environmental/other	cd_8_group_139	cd_4_group_117	-
PDT000001025.6	PDS000003971.70	SAMN02261146	environmental/other	cd_8_group_139	cd_4_group_117	cd_2_group_107
PDT000178482.1	PDS000003971.70	SAMN02442750	environmental/other	cd_8_group_139	cd_4_group_117	cd_2_group_107
PDT000382746.1	PDS000003971.70	SAMN10102381	clinical	cd_8_group_139	cd_4_group_19939	cd_2_group_18342
PDT000382749.1	PDS000003971.70	SAMN10102382	clinical	cd_8_group_139	cd_4_group_19939	cd_2_group_18342
PDT000031556.5	PDS000003720.12	SAMN02678528	environmental/other	cd_8_group_1390	-	-
PDT000152292.2	PDS000003720.12	SAMN02846543	environmental/other	cd_8_group_1390	-	-
PDT000264267.2	PDS000158179.42	SAMN07977069	clinical	cd_8_group_13900	-	-
PDT000288404.2	PDS000158179.42	SAMN08579934	clinical	cd_8_group_13900	-	-
PDT000264282.2	PDS000158179.42	SAMN08007537	clinical	cd_8_group_13901	cd_4_group_13591	cd_2_group_12300
PDT000311657.2	PDS000158179.42	SAMN09071453	clinical	cd_8_group_13901	cd_4_group_13591	cd_2_group_12300
PDT000264286.2	PDS000013830.63	SAMN08007531	clinical	cd_8_group_13902	cd_4_group_13592	cd_2_group_12301
PDT000271272.2	PDS000013830.63	SAMN08144253	clinical	cd_8_group_13902	cd_4_group_13592	cd_2_group_12301
PDT001096601.2	PDS000013830.63	SAMN20408295	clinical	cd_8_group_13902	cd_4_group_13592	cd_2_group_12301
PDT000264289.2	PDS000005482.143	SAMN08007530	clinical	cd_8_group_13903	-	-
PDT000801899.1	PDS000005482.143	SAMN15724782	clinical	cd_8_group_13903	-	-
PDT000604180.1	PDS000005482.143	SAMN13011592	clinical	cd_8_group_13903	cd_4_group_27475	-
PDT001085772.1	PDS000005482.143	SAMN20125640	clinical	cd_8_group_13903	cd_4_group_27475	-
PDT000353955.1	PDS000085033.371	SAMN09722840	clinical	cd_8_group_13904	-	-
PDT000451333.1	PDS000085033.371	SAMN10810373	clinical	cd_8_group_13904	-	-
PDT000459215.1	PDS000085033.371	SAMN10873958	clinical	cd_8_group_13904	-	-
PDT000581352.1	PDS000085033.371	SAMN12708775	clinical	cd_8_group_13904	-	-
PDT000628659.1	PDS000085033.371	SAMN13291952	clinical	cd_8_group_13904	-	-
PDT000629971.1	PDS000085033.371	SAMN13319563	clinical	cd_8_group_13904	-	-
PDT000663884.1	PDS000085033.371	SAMN13870252	clinical	cd_8_group_13904	-	-
PDT000734202.1	PDS000085033.371	SAMN14890885	clinical	cd_8_group_13904	-	-
PDT000766531.1	PDS000085033.371	SAMN15237346	clinical	cd_8_group_13904	-	-
PDT000837852.1	PDS000085033.371	SAMN16186959	clinical	cd_8_group_13904	-	-
PDT000878838.1	PDS000085033.371	SAMN16666820	clinical	cd_8_group_13904	-	-
PDT001134152.1	PDS000085033.371	SAMN21528767	clinical	cd_8_group_13904	-	-
PDT001213987.1	PDS000085033.371	SAMN24499072	clinical	cd_8_group_13904	-	-
PDT001455978.1	PDS000085033.371	SAMN31350458	clinical	cd_8_group_13904	-	-
PDT001611553.1	PDS000085033.371	SAMN33230086	clinical	cd_8_group_13904	-	-
PDT001757438.1	PDS000085033.371	SAMN35347477	clinical	cd_8_group_13904	-	-
PDT001823097.1	PDS000085033.371	SAMN36639562	clinical	cd_8_group_13904	-	-
PDT001957808.1	PDS000085033.371	SAMN38019509	clinical	cd_8_group_13904	-	-
PDT001965820.1	PDS000085033.371	SAMN38081950	clinical	cd_8_group_13904	-	-
PDT000264290.2	PDS000085033.371	SAMN07976541	clinical	cd_8_group_13904	cd_4_group_13593	cd_2_group_12302
PDT000305404.2	PDS000085033.371	SAMN08916508	clinical	cd_8_group_13904	cd_4_group_13593	cd_2_group_12302
PDT000266208.2	PDS000085033.371	SAMN08040093	clinical	cd_8_group_13904	cd_4_group_13703	cd_2_group_12389
PDT000296863.2	PDS000085033.371	SAMN08773527	clinical	cd_8_group_13904	cd_4_group_13703	cd_2_group_12389
PDT000271583.2	PDS000085033.371	SAMN08160152	clinical	cd_8_group_13904	cd_4_group_13996	-
PDT000869089.1	PDS000085033.371	SAMN16563022	clinical	cd_8_group_13904	cd_4_group_13996	-
PDT001197139.1	PDS000085033.371	SAMN23703040	clinical	cd_8_group_13904	cd_4_group_13996	-
PDT001491313.1	PDS000085033.371	SAMN31819346	clinical	cd_8_group_13904	cd_4_group_13996	-
PDT000272642.2	PDS000085033.371	SAMN08153042	clinical	cd_8_group_13904	cd_4_group_14030	cd_2_group_12678
PDT000451358.1	PDS000085033.371	SAMN10810576	clinical	cd_8_group_13904	cd_4_group_14030	cd_2_group_12678
PDT000457311.1	PDS000085033.371	SAMN10851921	clinical	cd_8_group_13904	cd_4_group_22971	-
PDT001491087.1	PDS000085033.371	SAMN31814887	clinical	cd_8_group_13904	cd_4_group_22971	-
PDT000932542.1	PDS000085033.371	SAMN17316959	clinical	cd_8_group_13904	cd_4_group_36791	cd_2_group_34728
PDT000973905.1	PDS000085033.371	SAMN18073935	clinical	cd_8_group_13904	cd_4_group_36791	cd_2_group_34728
PDT001025816.1	PDS000085033.371	SAMN19158109	clinical	cd_8_group_13904	cd_4_group_38657	cd_2_group_36641
PDT001040445.1	PDS000085033.371	SAMN19235008	clinical	cd_8_group_13904	cd_4_group_38657	cd_2_group_36641
PDT001225701.1	PDS000085033.371	SAMN25067459	clinical	cd_8_group_13904	cd_4_group_43774	cd_2_group_41730
PDT001370852.1	PDS000085033.371	SAMN29977332	clinical	cd_8_group_13904	cd_4_group_43774	cd_2_group_41730
PDT000264640.2	PDS000031603.5	SAMN08025067	environmental/other	cd_8_group_13905	-	-
PDT001927000.1	PDS000031603.5	SAMN37805560	clinical	cd_8_group_13905	-	-
PDT000384304.1	PDS000031603.5	SAMN10118373	environmental/other	cd_8_group_13905	cd_4_group_19976	cd_2_group_18378
PDT000814951.1	PDS000031603.5	SAMN15850814	environmental/other	cd_8_group_13905	cd_4_group_19976	cd_2_group_18378
PDT000592066.1	PDS000028070.107	SAMN12821486	environmental/other	cd_8_group_13906	-	-
PDT000264642.2	PDS000028070.107	SAMN08025077	environmental/other	cd_8_group_13906	cd_4_group_13594	-
PDT000393077.1	PDS000028070.107	SAMN10261127	environmental/other	cd_8_group_13906	cd_4_group_13594	-
PDT000563552.1	PDS000028070.107	SAMN12568125	environmental/other	cd_8_group_13906	cd_4_group_13594	-
PDT000872745.1	PDS000028070.107	SAMN16597386	environmental/other	cd_8_group_13906	cd_4_group_13594	-
PDT000548939.1	PDS000028070.107	SAMN12358293	environmental/other	cd_8_group_13906	cd_4_group_13594	cd_2_group_23704
PDT000847625.1	PDS000028070.107	SAMN16265468	environmental/other	cd_8_group_13906	cd_4_group_13594	cd_2_group_23704
PDT000862003.1	PDS000028070.107	SAMN16452070	environmental/other	cd_8_group_13906	cd_4_group_13594	cd_2_group_23704
PDT000983471.1	PDS000028070.107	SAMN18243687	environmental/other	cd_8_group_13906	cd_4_group_13594	cd_2_group_23704
PDT000548934.1	PDS000028070.107	SAMN12358295	environmental/other	cd_8_group_13906	cd_4_group_25452	cd_2_group_23703
PDT000548936.1	PDS000028070.107	SAMN12358294	environmental/other	cd_8_group_13906	cd_4_group_25452	cd_2_group_23703
PDT000600426.1	PDS000028070.107	SAMN12910472	environmental/other	cd_8_group_13906	cd_4_group_25452	cd_2_group_23703
PDT000548940.1	PDS000028070.107	SAMN12358292	environmental/other	cd_8_group_13906	cd_4_group_25453	cd_2_group_23705
PDT000806726.1	PDS000028070.107	SAMN15776168	environmental/other	cd_8_group_13906	cd_4_group_25453	cd_2_group_23705
PDT000806733.1	PDS000028070.107	SAMN15776173	environmental/other	cd_8_group_13906	cd_4_group_25453	cd_2_group_23705
PDT000826802.1	PDS000028070.107	SAMN15948585	environmental/other	cd_8_group_13906	cd_4_group_25453	cd_2_group_23705
PDT000548973.1	PDS000028070.107	SAMN12358252	environmental/other	cd_8_group_13906	cd_4_group_25457	cd_2_group_23708
PDT000762749.1	PDS000028070.107	SAMN15102096	environmental/other	cd_8_group_13906	cd_4_group_25457	cd_2_group_23708
PDT000264850.2	PDS000009695.79	SAMN08028416	environmental/other	cd_8_group_13907	-	-
PDT000300722.2	PDS000009695.79	SAMN08815129	clinical	cd_8_group_13907	-	-
PDT000329923.1	PDS000009695.79	SAMN09429105	clinical	cd_8_group_13907	-	-
PDT000603563.1	PDS000009695.79	SAMN13000869	clinical	cd_8_group_13907	-	-
PDT000651913.1	PDS000009695.79	SAMN13703360	environmental/other	cd_8_group_13907	-	-
PDT001130096.1	PDS000009695.79	SAMN21418519	clinical	cd_8_group_13907	-	-
PDT001677989.1	PDS000009695.79	SAMN34056819	clinical	cd_8_group_13907	-	-
PDT000814607.1	PDS000009695.79	SAMN15846483	clinical	cd_8_group_13907	cd_4_group_33280	-
PDT001717110.1	PDS000009695.79	SAMN34510569	clinical	cd_8_group_13907	cd_4_group_33280	-
PDT000908257.1	PDS000009695.79	SAMN17044745	clinical	cd_8_group_13907	cd_4_group_33280	cd_2_group_33761
PDT001130117.1	PDS000009695.79	SAMN21418737	clinical	cd_8_group_13907	cd_4_group_33280	cd_2_group_33761
PDT001163327.1	PDS000009695.79	SAMN22604679	clinical	cd_8_group_13907	cd_4_group_33280	cd_2_group_33761
PDT001707716.1	PDS000009695.79	SAMN34411732	environmental/other	cd_8_group_13907	cd_4_group_33280	cd_2_group_33761
PDT001839323.1	PDS000009695.79	SAMN36827148	clinical	cd_8_group_13907	cd_4_group_33280	cd_2_group_33761
PDT001843618.1	PDS000009695.79	SAMN36871745	clinical	cd_8_group_13907	cd_4_group_33280	cd_2_group_33761
PDT001537246.1	PDS000009695.79	SAMN32308688	clinical	cd_8_group_13907	cd_4_group_50371	-
PDT001580586.1	PDS000009695.79	SAMN32781389	clinical	cd_8_group_13907	cd_4_group_50371	-
PDT001592513.1	PDS000009695.79	SAMN32927195	clinical	cd_8_group_13907	cd_4_group_50371	-
PDT000264872.2	PDS000032597.76	SAMN08028438	environmental/other	cd_8_group_13908	cd_4_group_13599	cd_2_group_12309
PDT000268273.2	PDS000032597.76	SAMN08115091	environmental/other	cd_8_group_13908	cd_4_group_13599	cd_2_group_12309
PDT000264874.2	PDS000026711.413	SAMN08028441	environmental/other	cd_8_group_13909	cd_4_group_13600	cd_2_group_12310
PDT000286210.2	PDS000026711.413	SAMN08513284	environmental/other	cd_8_group_13909	cd_4_group_13600	cd_2_group_12310
PDT000031608.4	PDS000031381.11	SAMN02800600	environmental/other	cd_8_group_1391	cd_4_group_1326	cd_2_group_1179
PDT000163336.3	PDS000031381.11	SAMN06033736	environmental/other	cd_8_group_1391	cd_4_group_1326	cd_2_group_1179
PDT000477145.2	PDS000036733.44	SAMN11116123	environmental/other	cd_8_group_13910	-	-
PDT000564063.1	PDS000036733.44	SAMN12572474	clinical	cd_8_group_13910	-	-
PDT000708672.1	PDS000036733.44	SAMN14360814	environmental/other	cd_8_group_13910	-	-
PDT000872641.1	PDS000036733.44	SAMN16597170	environmental/other	cd_8_group_13910	-	-
PDT000264876.2	PDS000036733.44	SAMN08028443	environmental/other	cd_8_group_13910	cd_4_group_13601	-
PDT000350541.1	PDS000036733.44	SAMN09666584	environmental/other	cd_8_group_13910	cd_4_group_13601	-
PDT000264941.2	PDS000144856.28	SAMN08032742	environmental/other	cd_8_group_13911	cd_4_group_13602	cd_2_group_12311
PDT000264952.2	PDS000144856.28	SAMN08033329	environmental/other	cd_8_group_13911	cd_4_group_13602	cd_2_group_12311
PDT000269960.2	PDS000144856.28	SAMN08134051	clinical	cd_8_group_13911	cd_4_group_13602	cd_2_group_12311
PDT000914141.1	PDS000144856.28	SAMN10423892	clinical	cd_8_group_13911	cd_4_group_36206	-
PDT000914181.1	PDS000144856.28	SAMN10423943	clinical	cd_8_group_13911	cd_4_group_36206	-
PDT000264971.2	PDS000053414.5	SAMN07982339	clinical	cd_8_group_13912	cd_4_group_13604	-
PDT000627080.1	PDS000053414.5	SAMN13264434	clinical	cd_8_group_13912	cd_4_group_13604	-
PDT000264974.2	PDS000029071.23	SAMN07982346	clinical	cd_8_group_13913	-	-
PDT000624795.1	PDS000029071.23	SAMN13221580	clinical	cd_8_group_13913	cd_4_group_28177	cd_2_group_26264
PDT001391820.1	PDS000029071.23	SAMN30370680	clinical	cd_8_group_13913	cd_4_group_28177	cd_2_group_26264
PDT001909666.1	PDS000029071.23	SAMN37609000	clinical	cd_8_group_13913	cd_4_group_28177	cd_2_group_26264
PDT000264980.2	PDS000001852.712	SAMN07998293	clinical	cd_8_group_13914	-	-
PDT000643581.1	PDS000001852.712	SAMN13541510	clinical	cd_8_group_13914	cd_4_group_25251	-
PDT000654249.1	PDS000001852.712	SAMN13719152	environmental/other	cd_8_group_13914	cd_4_group_25251	-
PDT000920989.1	PDS000001852.712	SAMN17131735	clinical	cd_8_group_13914	cd_4_group_25251	-
PDT000544903.1	PDS000001852.712	SAMN12287312	environmental/other	cd_8_group_13914	cd_4_group_25251	cd_2_group_23524
PDT000587220.1	PDS000001852.712	SAMN12768402	environmental/other	cd_8_group_13914	cd_4_group_25251	cd_2_group_23524
PDT000654227.1	PDS000001852.712	SAMN13719084	environmental/other	cd_8_group_13914	cd_4_group_25251	cd_2_group_23524
PDT001048857.1	PDS000001852.712	SAMN19372123	environmental/other	cd_8_group_13914	cd_4_group_25251	cd_2_group_23524
PDT000278535.2	PDS000127718.164	SAMN08355320	clinical	cd_8_group_13915	-	-
PDT000347859.1	PDS000127718.164	SAMN09655024	clinical	cd_8_group_13915	-	-
PDT000489389.1	PDS000127718.164	SAMN11403735	clinical	cd_8_group_13915	-	-
PDT000495216.1	PDS000127718.164	SAMN11482254	clinical	cd_8_group_13915	-	-
PDT000598311.1	PDS000127718.164	SAMN12881456	clinical	cd_8_group_13915	-	-
PDT000630742.1	PDS000127718.164	SAMN13327454	clinical	cd_8_group_13915	-	-
PDT000920236.1	PDS000127718.164	SAMN17129280	clinical	cd_8_group_13915	-	-
PDT000928726.1	PDS000127718.164	SAMN17225535	clinical	cd_8_group_13915	-	-
PDT001220933.1	PDS000127718.164	SAMN24847854	clinical	cd_8_group_13915	-	-
PDT001476078.1	PDS000127718.164	SAMN31601922	clinical	cd_8_group_13915	-	-
PDT002011985.1	PDS000127718.164	SAMN38518525	clinical	cd_8_group_13915	-	-
PDT000822982.1	PDS000127718.164	SAMN15932061	clinical	cd_8_group_13915	cd_4_group_13605	-
PDT000264983.2	PDS000127718.164	SAMN07977052	clinical	cd_8_group_13915	cd_4_group_13605	cd_2_group_12316
PDT000869159.1	PDS000127718.164	SAMN16563351	clinical	cd_8_group_13915	cd_4_group_13605	cd_2_group_12316
PDT000581311.1	PDS000127718.164	SAMN12708733	clinical	cd_8_group_13915	cd_4_group_26504	cd_2_group_24681
PDT000928689.1	PDS000127718.164	SAMN17225495	clinical	cd_8_group_13915	cd_4_group_26504	cd_2_group_24681
PDT000793582.1	PDS000127718.164	SAMN15590940	clinical	cd_8_group_13915	cd_4_group_32786	cd_2_group_30804
PDT000793784.1	PDS000127718.164	SAMN15591807	clinical	cd_8_group_13915	cd_4_group_32786	cd_2_group_30804
PDT000794168.1	PDS000127718.164	SAMN15595137	clinical	cd_8_group_13915	cd_4_group_32786	cd_2_group_30804
PDT001122874.1	PDS000127718.164	SAMN21216956	clinical	cd_8_group_13915	cd_4_group_40845	-
PDT001122918.1	PDS000127718.164	SAMN21217014	clinical	cd_8_group_13915	cd_4_group_40845	-
PDT001121213.1	PDS000127718.164	SAMN21171239	clinical	cd_8_group_13915	cd_4_group_40845	cd_2_group_38818
PDT001121218.1	PDS000127718.164	SAMN21171247	clinical	cd_8_group_13915	cd_4_group_40845	cd_2_group_38818
PDT001122894.1	PDS000127718.164	SAMN21216991	clinical	cd_8_group_13915	cd_4_group_40845	cd_2_group_38818
PDT001122906.1	PDS000127718.164	SAMN21217000	clinical	cd_8_group_13915	cd_4_group_40845	cd_2_group_38818
PDT001122907.1	PDS000127718.164	SAMN21217002	clinical	cd_8_group_13915	cd_4_group_40845	cd_2_group_38818
PDT001122920.1	PDS000127718.164	SAMN21217013	clinical	cd_8_group_13915	cd_4_group_40845	cd_2_group_38818
PDT001122921.1	PDS000127718.164	SAMN21217011	clinical	cd_8_group_13915	cd_4_group_40845	cd_2_group_38818
PDT001122931.1	PDS000127718.164	SAMN21217026	clinical	cd_8_group_13915	cd_4_group_40845	cd_2_group_38818
PDT001187001.1	PDS000127718.164	SAMN23491622	clinical	cd_8_group_13915	cd_4_group_42961	cd_2_group_40914
PDT001187013.1	PDS000127718.164	SAMN23491804	clinical	cd_8_group_13915	cd_4_group_42961	cd_2_group_40914
PDT001187014.1	PDS000127718.164	SAMN23491801	clinical	cd_8_group_13915	cd_4_group_42961	cd_2_group_40914
PDT001187015.1	PDS000127718.164	SAMN23491798	clinical	cd_8_group_13915	cd_4_group_42961	cd_2_group_40914
PDT000264996.2	PDS000027037.402	SAMN07977048	clinical	cd_8_group_13916	-	-
PDT000598941.1	PDS000027037.402	SAMN12896747	clinical	cd_8_group_13916	-	-
PDT000265009.2	PDS000030068.54	SAMN07988983	clinical	cd_8_group_13917	-	-
PDT001219347.1	PDS000030068.54	SAMN24806558	clinical	cd_8_group_13917	-	-
PDT000265015.2	PDS000030093.189	SAMN08016195	clinical	cd_8_group_13918	-	-
PDT000849947.1	PDS000030093.189	SAMN16288280	clinical	cd_8_group_13918	-	-
PDT001472956.1	PDS000030093.189	SAMN31560244	clinical	cd_8_group_13918	-	-
PDT001988282.1	PDS000030093.189	SAMN38291731	clinical	cd_8_group_13918	-	-
PDT000315182.2	PDS000028921.1	SAMN09213305	clinical	cd_8_group_13919	cd_4_group_13607	-
PDT000265024.2	PDS000028921.1	SAMN07982478	clinical	cd_8_group_13919	cd_4_group_13607	cd_2_group_12319
PDT000265041.2	PDS000028921.1	SAMN07982477	clinical	cd_8_group_13919	cd_4_group_13607	cd_2_group_12319
PDT000031609.3	PDS000028204.26	SAMN02646781	environmental/other	cd_8_group_1392	cd_4_group_1327	cd_2_group_1180
PDT000032074.4	PDS000028204.26	SAMN02640962	environmental/other	cd_8_group_1392	cd_4_group_1327	cd_2_group_1180
PDT000197243.1	PDS000028204.26	SAMN02368388	environmental/other	cd_8_group_1392	cd_4_group_1327	cd_2_group_1180
PDT000265028.2	PDS000025882.2	SAMN07982473	clinical	cd_8_group_13920	cd_4_group_13608	-
PDT000350101.1	PDS000025882.2	SAMN09661885	clinical	cd_8_group_13920	cd_4_group_13608	-
PDT000809344.1	PDS000032661.261	SAMN15813720	environmental/other	cd_8_group_13921	-	-
PDT001151644.1	PDS000032661.261	SAMN22330301	clinical	cd_8_group_13921	-	-
PDT000265029.2	PDS000032661.261	SAMN07982480	clinical	cd_8_group_13921	cd_4_group_13609	cd_2_group_12320
PDT000771421.1	PDS000032661.261	SAMN15368022	clinical	cd_8_group_13921	cd_4_group_13609	cd_2_group_12320
PDT000416555.1	PDS000032661.261	SAMN10584884	clinical	cd_8_group_13921	cd_4_group_21399	-
PDT000579588.1	PDS000032661.261	SAMN12687085	clinical	cd_8_group_13921	cd_4_group_21399	cd_2_group_24614
PDT000584810.1	PDS000032661.261	SAMN12735729	clinical	cd_8_group_13921	cd_4_group_21399	cd_2_group_24614
PDT000607806.1	PDS000032661.261	SAMN13027597	clinical	cd_8_group_13921	cd_4_group_21399	cd_2_group_24614
PDT000265030.2	PDS000023552.4	SAMN07982476	clinical	cd_8_group_13922	cd_4_group_13610	cd_2_group_12321
PDT000335133.1	PDS000023552.4	SAMN09475952	clinical	cd_8_group_13922	cd_4_group_13610	cd_2_group_12321
PDT000365396.1	PDS000023552.4	SAMN09862753	clinical	cd_8_group_13922	cd_4_group_13610	cd_2_group_12321
PDT000481597.1	PDS000023552.4	SAMN11244149	clinical	cd_8_group_13922	cd_4_group_13610	cd_2_group_12321
PDT000265033.2	PDS000158179.42	SAMN08017309	clinical	cd_8_group_13923	-	-
PDT000651295.1	PDS000158179.42	SAMN13693754	clinical	cd_8_group_13923	-	-
PDT000798513.1	PDS000158179.42	SAMN15667726	clinical	cd_8_group_13923	cd_4_group_32913	cd_2_group_30935
PDT000816363.1	PDS000158179.42	SAMN15858995	clinical	cd_8_group_13923	cd_4_group_32913	cd_2_group_30935
PDT000904804.1	PDS000158179.42	SAMN16970371	clinical	cd_8_group_13923	cd_4_group_35686	cd_2_group_33662
PDT000985366.1	PDS000158179.42	SAMN18148665	clinical	cd_8_group_13923	cd_4_group_35686	cd_2_group_33662
PDT000985816.1	PDS000158179.42	SAMN18148712	clinical	cd_8_group_13923	cd_4_group_35686	cd_2_group_33662
PDT000985837.1	PDS000158179.42	SAMN18148713	clinical	cd_8_group_13923	cd_4_group_35686	cd_2_group_33662
PDT001004701.1	PDS000158179.42	SAMN18675209	clinical	cd_8_group_13923	cd_4_group_35686	cd_2_group_33662
PDT001083448.1	PDS000158179.42	SAMN20086765	clinical	cd_8_group_13923	cd_4_group_39526	-
PDT001688462.1	PDS000158179.42	SAMN34161844	clinical	cd_8_group_13923	cd_4_group_39526	-
PDT000265035.2	PDS000089910.537	SAMN07982479	clinical	cd_8_group_13924	-	-
PDT000266440.2	PDS000089910.537	SAMN08052671	environmental/other	cd_8_group_13924	-	-
PDT000269726.2	PDS000089910.537	SAMN08138567	environmental/other	cd_8_group_13924	-	-
PDT000296811.2	PDS000089910.537	SAMN08773448	clinical	cd_8_group_13924	-	-
PDT000343905.1	PDS000089910.537	SAMN09633420	environmental/other	cd_8_group_13924	-	-
PDT000432150.1	PDS000026865.587	SAMN10713987	clinical	cd_8_group_13925	-	-
PDT000490492.1	PDS000026865.587	SAMN11419547	clinical	cd_8_group_13925	-	-
PDT000497081.1	PDS000026865.587	SAMN11553455	clinical	cd_8_group_13925	-	-
PDT000499422.1	PDS000026865.587	SAMN11604689	clinical	cd_8_group_13925	-	-
PDT000500811.1	PDS000026865.587	SAMN11640188	clinical	cd_8_group_13925	-	-
PDT000518253.1	PDS000026865.587	SAMN11969738	clinical	cd_8_group_13925	-	-
PDT000532853.1	PDS000026865.587	SAMN12142408	clinical	cd_8_group_13925	-	-
PDT000537397.1	PDS000026865.587	SAMN12205262	clinical	cd_8_group_13925	-	-
PDT000539201.1	PDS000026865.587	SAMN12221097	clinical	cd_8_group_13925	-	-
PDT000549412.1	PDS000026865.587	SAMN12364508	clinical	cd_8_group_13925	-	-
PDT000570359.1	PDS000026865.587	SAMN12617242	clinical	cd_8_group_13925	-	-
PDT000582710.1	PDS000026865.587	SAMN12714979	clinical	cd_8_group_13925	-	-
PDT000627829.1	PDS000026865.587	SAMN13280989	clinical	cd_8_group_13925	-	-
PDT000644653.1	PDS000026865.587	SAMN13562825	clinical	cd_8_group_13925	-	-
PDT000655707.1	PDS000026865.587	SAMN13746830	clinical	cd_8_group_13925	-	-
PDT000664262.1	PDS000026865.587	SAMN13874033	clinical	cd_8_group_13925	-	-
PDT000688892.1	PDS000026865.587	SAMN14154726	clinical	cd_8_group_13925	-	-
PDT000717372.1	PDS000026865.587	SAMN14488615	clinical	cd_8_group_13925	-	-
PDT000906073.1	PDS000026865.587	SAMN17028055	clinical	cd_8_group_13925	-	-
PDT000906216.1	PDS000026865.587	SAMN16929641	clinical	cd_8_group_13925	-	-
PDT000925397.1	PDS000026865.587	SAMN17173384	clinical	cd_8_group_13925	-	-
PDT001047261.1	PDS000026865.587	SAMN19334612	clinical	cd_8_group_13925	-	-
PDT001057718.1	PDS000026865.587	SAMN19494896	clinical	cd_8_group_13925	-	-
PDT001077915.1	PDS000026865.587	SAMN19864285	clinical	cd_8_group_13925	-	-
PDT001090840.1	PDS000026865.587	SAMN20286045	clinical	cd_8_group_13925	-	-
PDT001123352.1	PDS000026865.587	SAMN21217710	clinical	cd_8_group_13925	-	-
PDT001161624.1	PDS000026865.587	SAMN22563065	clinical	cd_8_group_13925	-	-
PDT001187325.1	PDS000026865.587	SAMN23497056	clinical	cd_8_group_13925	-	-
PDT001197849.1	PDS000026865.587	SAMN23709414	clinical	cd_8_group_13925	-	-
PDT001212873.1	PDS000026865.587	SAMN24468189	clinical	cd_8_group_13925	-	-
PDT001222519.1	PDS000026865.587	SAMN24960389	clinical	cd_8_group_13925	-	-
PDT001328076.1	PDS000026865.587	SAMN29042334	clinical	cd_8_group_13925	-	-
PDT001435113.1	PDS000026865.587	SAMN31037935	clinical	cd_8_group_13925	-	-
PDT001484845.1	PDS000026865.587	SAMN31713114	clinical	cd_8_group_13925	-	-
PDT001504773.1	PDS000026865.587	SAMN31928372	clinical	cd_8_group_13925	-	-
PDT001776136.1	PDS000026865.587	SAMN35712337	clinical	cd_8_group_13925	-	-
PDT001808183.1	PDS000026865.587	SAMN36276797	clinical	cd_8_group_13925	-	-
PDT001822708.1	PDS000026865.587	SAMN36620647	clinical	cd_8_group_13925	-	-
PDT001826467.1	PDS000026865.587	SAMN36697400	clinical	cd_8_group_13925	-	-
PDT001869123.1	PDS000026865.587	SAMN37198027	clinical	cd_8_group_13925	-	-
PDT001983491.1	PDS000026865.587	SAMN38228074	clinical	cd_8_group_13925	-	-
PDT000285692.2	PDS000026865.587	SAMN08498378	clinical	cd_8_group_13925	cd_4_group_13611	-
PDT000329073.1	PDS000026865.587	SAMN09405173	clinical	cd_8_group_13925	cd_4_group_13611	-
PDT000403738.1	PDS000026865.587	SAMN10391363	clinical	cd_8_group_13925	cd_4_group_13611	-
PDT000404931.1	PDS000026865.587	SAMN10395924	clinical	cd_8_group_13925	cd_4_group_13611	-
PDT000412585.1	PDS000026865.587	SAMN10502735	clinical	cd_8_group_13925	cd_4_group_13611	-
PDT000417922.1	PDS000026865.587	SAMN10597501	clinical	cd_8_group_13925	cd_4_group_13611	-
PDT000422969.1	PDS000026865.587	SAMN10644297	clinical	cd_8_group_13925	cd_4_group_13611	-
PDT000479422.1	PDS000026865.587	SAMN11158485	clinical	cd_8_group_13925	cd_4_group_13611	-
PDT000495190.1	PDS000026865.587	SAMN11482136	clinical	cd_8_group_13925	cd_4_group_13611	-
PDT000536848.1	PDS000026865.587	SAMN12174308	clinical	cd_8_group_13925	cd_4_group_13611	-
PDT000551597.1	PDS000026865.587	SAMN12408672	clinical	cd_8_group_13925	cd_4_group_13611	-
PDT000617579.1	PDS000026865.587	SAMN13108819	clinical	cd_8_group_13925	cd_4_group_13611	-
PDT000628671.1	PDS000026865.587	SAMN13292147	clinical	cd_8_group_13925	cd_4_group_13611	-
PDT000638836.1	PDS000026865.587	SAMN13446783	clinical	cd_8_group_13925	cd_4_group_13611	-
PDT000638938.1	PDS000026865.587	SAMN13450689	clinical	cd_8_group_13925	cd_4_group_13611	-
PDT000651993.1	PDS000026865.587	SAMN13703489	clinical	cd_8_group_13925	cd_4_group_13611	-
PDT000655701.1	PDS000026865.587	SAMN13746772	clinical	cd_8_group_13925	cd_4_group_13611	-
PDT000659258.1	PDS000026865.587	SAMN13825975	clinical	cd_8_group_13925	cd_4_group_13611	-
PDT000661924.1	PDS000026865.587	SAMN13842022	clinical	cd_8_group_13925	cd_4_group_13611	-
PDT000662187.1	PDS000026865.587	SAMN13853734	clinical	cd_8_group_13925	cd_4_group_13611	-
PDT000728046.1	PDS000026865.587	SAMN14750805	clinical	cd_8_group_13925	cd_4_group_13611	-
PDT000830014.1	PDS000026865.587	SAMN16063793	clinical	cd_8_group_13925	cd_4_group_13611	-
PDT000836120.1	PDS000026865.587	SAMN16130071	clinical	cd_8_group_13925	cd_4_group_13611	-
PDT000861707.1	PDS000026865.587	SAMN16435720	clinical	cd_8_group_13925	cd_4_group_13611	-
PDT000863411.1	PDS000026865.587	SAMN16480083	clinical	cd_8_group_13925	cd_4_group_13611	-
PDT000869892.1	PDS000026865.587	SAMN16571695	clinical	cd_8_group_13925	cd_4_group_13611	-
PDT000891032.1	PDS000026865.587	SAMN16809426	clinical	cd_8_group_13925	cd_4_group_13611	-
PDT000903260.1	PDS000026865.587	SAMN17002256	clinical	cd_8_group_13925	cd_4_group_13611	-
PDT000925998.1	PDS000026865.587	SAMN17186802	clinical	cd_8_group_13925	cd_4_group_13611	-
PDT000927931.1	PDS000026865.587	SAMN17209865	clinical	cd_8_group_13925	cd_4_group_13611	-
PDT000932662.1	PDS000026865.587	SAMN17178356	clinical	cd_8_group_13925	cd_4_group_13611	-
PDT000947969.1	PDS000026865.587	SAMN17774411	clinical	cd_8_group_13925	cd_4_group_13611	-
PDT000992990.1	PDS000026865.587	SAMN18525507	clinical	cd_8_group_13925	cd_4_group_13611	-
PDT001092882.1	PDS000026865.587	SAMN20308150	clinical	cd_8_group_13925	cd_4_group_13611	-
PDT001093411.1	PDS000026865.587	SAMN20331744	clinical	cd_8_group_13925	cd_4_group_13611	-
PDT001173420.1	PDS000026865.587	SAMN23039186	clinical	cd_8_group_13925	cd_4_group_13611	-
PDT001212530.1	PDS000026865.587	SAMN24442195	clinical	cd_8_group_13925	cd_4_group_13611	-
PDT001962793.1	PDS000026865.587	SAMN38042464	clinical	cd_8_group_13925	cd_4_group_13611	-
PDT000265036.2	PDS000026865.587	SAMN08017310	clinical	cd_8_group_13925	cd_4_group_13611	cd_2_group_12322
PDT000265049.2	PDS000026865.587	SAMN07976503	clinical	cd_8_group_13925	cd_4_group_13611	cd_2_group_12322
PDT000279096.2	PDS000026865.587	SAMN08367581	clinical	cd_8_group_13925	cd_4_group_13611	cd_2_group_12322
PDT000306556.2	PDS000026865.587	SAMN08939238	clinical	cd_8_group_13925	cd_4_group_13611	cd_2_group_12322
PDT000341546.1	PDS000026865.587	SAMN09604476	clinical	cd_8_group_13925	cd_4_group_13611	cd_2_group_12322
PDT000363971.1	PDS000026865.587	SAMN09843799	clinical	cd_8_group_13925	cd_4_group_13611	cd_2_group_12322
PDT000363979.1	PDS000026865.587	SAMN09843798	clinical	cd_8_group_13925	cd_4_group_13611	cd_2_group_12322
PDT000365846.1	PDS000026865.587	SAMN09872792	clinical	cd_8_group_13925	cd_4_group_13611	cd_2_group_12322
PDT000366524.1	PDS000026865.587	SAMN09881619	clinical	cd_8_group_13925	cd_4_group_13611	cd_2_group_12322
PDT000368509.1	PDS000026865.587	SAMN09937731	clinical	cd_8_group_13925	cd_4_group_13611	cd_2_group_12322
PDT000381235.1	PDS000026865.587	SAMN10092303	clinical	cd_8_group_13925	cd_4_group_13611	cd_2_group_12322
PDT000381748.1	PDS000026865.587	SAMN10095612	clinical	cd_8_group_13925	cd_4_group_13611	cd_2_group_12322
PDT000385913.1	PDS000026865.587	SAMN10138780	clinical	cd_8_group_13925	cd_4_group_13611	cd_2_group_12322
PDT000385962.1	PDS000026865.587	SAMN10138921	clinical	cd_8_group_13925	cd_4_group_13611	cd_2_group_12322
PDT000386806.1	PDS000026865.587	SAMN10144085	clinical	cd_8_group_13925	cd_4_group_13611	cd_2_group_12322
PDT000386821.1	PDS000026865.587	SAMN10144045	clinical	cd_8_group_13925	cd_4_group_13611	cd_2_group_12322
PDT000386870.1	PDS000026865.587	SAMN10144080	clinical	cd_8_group_13925	cd_4_group_13611	cd_2_group_12322
PDT000386910.1	PDS000026865.587	SAMN10144148	clinical	cd_8_group_13925	cd_4_group_13611	cd_2_group_12322
PDT000388027.1	PDS000026865.587	SAMN10171283	clinical	cd_8_group_13925	cd_4_group_13611	cd_2_group_12322
PDT000392244.1	PDS000026865.587	SAMN10251282	clinical	cd_8_group_13925	cd_4_group_13611	cd_2_group_12322
PDT000400491.1	PDS000026865.587	SAMN10365842	clinical	cd_8_group_13925	cd_4_group_13611	cd_2_group_12322
PDT000403959.1	PDS000026865.587	SAMN10391738	clinical	cd_8_group_13925	cd_4_group_13611	cd_2_group_12322
PDT000407249.1	PDS000026865.587	SAMN10424458	clinical	cd_8_group_13925	cd_4_group_13611	cd_2_group_12322
PDT000407658.1	PDS000026865.587	SAMN10432202	clinical	cd_8_group_13925	cd_4_group_13611	cd_2_group_12322
PDT000407668.1	PDS000026865.587	SAMN10432194	clinical	cd_8_group_13925	cd_4_group_13611	cd_2_group_12322
PDT000408480.1	PDS000026865.587	SAMN10435456	clinical	cd_8_group_13925	cd_4_group_13611	cd_2_group_12322
PDT000409740.1	PDS000026865.587	SAMN10460911	clinical	cd_8_group_13925	cd_4_group_13611	cd_2_group_12322
PDT000412732.1	PDS000026865.587	SAMN10503217	clinical	cd_8_group_13925	cd_4_group_13611	cd_2_group_12322
PDT000412746.1	PDS000026865.587	SAMN10503215	clinical	cd_8_group_13925	cd_4_group_13611	cd_2_group_12322
PDT000414706.1	PDS000026865.587	SAMN10534316	clinical	cd_8_group_13925	cd_4_group_13611	cd_2_group_12322
PDT000415984.1	PDS000026865.587	SAMN10580079	clinical	cd_8_group_13925	cd_4_group_13611	cd_2_group_12322
PDT000416044.1	PDS000026865.587	SAMN10580260	clinical	cd_8_group_13925	cd_4_group_13611	cd_2_group_12322
PDT000417926.1	PDS000026865.587	SAMN10597362	clinical	cd_8_group_13925	cd_4_group_13611	cd_2_group_12322
PDT000423028.1	PDS000026865.587	SAMN10644355	clinical	cd_8_group_13925	cd_4_group_13611	cd_2_group_12322
PDT000430149.1	PDS000026865.587	SAMN10689504	clinical	cd_8_group_13925	cd_4_group_13611	cd_2_group_12322
PDT000430196.1	PDS000026865.587	SAMN10689501	clinical	cd_8_group_13925	cd_4_group_13611	cd_2_group_12322
PDT000431647.1	PDS000026865.587	SAMN10699315	clinical	cd_8_group_13925	cd_4_group_13611	cd_2_group_12322
PDT000431650.1	PDS000026865.587	SAMN10699309	clinical	cd_8_group_13925	cd_4_group_13611	cd_2_group_12322
PDT000431725.1	PDS000026865.587	SAMN10699314	clinical	cd_8_group_13925	cd_4_group_13611	cd_2_group_12322
PDT000434700.1	PDS000026865.587	SAMN10731148	clinical	cd_8_group_13925	cd_4_group_13611	cd_2_group_12322
PDT000434885.1	PDS000026865.587	SAMN10731934	clinical	cd_8_group_13925	cd_4_group_13611	cd_2_group_12322
PDT000478396.1	PDS000026865.587	SAMN11132259	clinical	cd_8_group_13925	cd_4_group_13611	cd_2_group_12322
PDT000488846.1	PDS000026865.587	SAMN11397543	clinical	cd_8_group_13925	cd_4_group_13611	cd_2_group_12322
PDT000491231.1	PDS000026865.587	SAMN11456104	clinical	cd_8_group_13925	cd_4_group_13611	cd_2_group_12322
PDT000491273.1	PDS000026865.587	SAMN11456220	clinical	cd_8_group_13925	cd_4_group_13611	cd_2_group_12322
PDT000491289.1	PDS000026865.587	SAMN11456219	clinical	cd_8_group_13925	cd_4_group_13611	cd_2_group_12322
PDT000494953.1	PDS000026865.587	SAMN11463656	clinical	cd_8_group_13925	cd_4_group_13611	cd_2_group_12322
PDT000495239.1	PDS000026865.587	SAMN11484282	clinical	cd_8_group_13925	cd_4_group_13611	cd_2_group_12322
PDT000495680.2	PDS000026865.587	SAMN11483110	clinical	cd_8_group_13925	cd_4_group_13611	cd_2_group_12322
PDT000496550.1	PDS000026865.587	SAMN11533760	clinical	cd_8_group_13925	cd_4_group_13611	cd_2_group_12322
PDT000496739.1	PDS000026865.587	SAMN11539555	clinical	cd_8_group_13925	cd_4_group_13611	cd_2_group_12322
PDT000497574.1	PDS000026865.587	SAMN11569622	clinical	cd_8_group_13925	cd_4_group_13611	cd_2_group_12322
PDT000498797.1	PDS000026865.587	SAMN11581189	clinical	cd_8_group_13925	cd_4_group_13611	cd_2_group_12322
PDT000500607.1	PDS000026865.587	SAMN11637720	clinical	cd_8_group_13925	cd_4_group_13611	cd_2_group_12322
PDT000501082.1	PDS000026865.587	SAMN11654249	clinical	cd_8_group_13925	cd_4_group_13611	cd_2_group_12322
PDT000502848.1	PDS000026865.587	SAMN11660676	clinical	cd_8_group_13925	cd_4_group_13611	cd_2_group_12322
PDT000509000.1	PDS000026865.587	SAMN11845803	clinical	cd_8_group_13925	cd_4_group_13611	cd_2_group_12322
PDT000517439.1	PDS000026865.587	SAMN11941237	clinical	cd_8_group_13925	cd_4_group_13611	cd_2_group_12322
PDT000524342.1	PDS000026865.587	SAMN12087862	clinical	cd_8_group_13925	cd_4_group_13611	cd_2_group_12322
PDT000551601.1	PDS000026865.587	SAMN12408677	clinical	cd_8_group_13925	cd_4_group_13611	cd_2_group_12322
PDT000569992.1	PDS000026865.587	SAMN12611370	clinical	cd_8_group_13925	cd_4_group_13611	cd_2_group_12322
PDT000571510.1	PDS000026865.587	SAMN12628322	clinical	cd_8_group_13925	cd_4_group_13611	cd_2_group_12322
PDT000575060.1	PDS000026865.587	SAMN12647451	clinical	cd_8_group_13925	cd_4_group_13611	cd_2_group_12322
PDT000576072.1	PDS000026865.587	SAMN12660007	clinical	cd_8_group_13925	cd_4_group_13611	cd_2_group_12322
PDT000579277.1	PDS000026865.587	SAMN12685389	clinical	cd_8_group_13925	cd_4_group_13611	cd_2_group_12322
PDT000579278.1	PDS000026865.587	SAMN12685402	clinical	cd_8_group_13925	cd_4_group_13611	cd_2_group_12322
PDT000583093.1	PDS000026865.587	SAMN12717238	clinical	cd_8_group_13925	cd_4_group_13611	cd_2_group_12322
PDT000587956.1	PDS000026865.587	SAMN12776631	clinical	cd_8_group_13925	cd_4_group_13611	cd_2_group_12322
PDT000592436.1	PDS000026865.587	SAMN12828183	clinical	cd_8_group_13925	cd_4_group_13611	cd_2_group_12322
PDT000592521.1	PDS000026865.587	SAMN12830300	clinical	cd_8_group_13925	cd_4_group_13611	cd_2_group_12322
PDT000598518.1	PDS000026865.587	SAMN12883843	clinical	cd_8_group_13925	cd_4_group_13611	cd_2_group_12322
PDT000599346.1	PDS000026865.587	SAMN12901012	clinical	cd_8_group_13925	cd_4_group_13611	cd_2_group_12322
PDT000601048.1	PDS000026865.587	SAMN12916052	clinical	cd_8_group_13925	cd_4_group_13611	cd_2_group_12322
PDT000601051.1	PDS000026865.587	SAMN12916050	clinical	cd_8_group_13925	cd_4_group_13611	cd_2_group_12322
PDT000602479.1	PDS000026865.587	SAMN12993645	clinical	cd_8_group_13925	cd_4_group_13611	cd_2_group_12322
PDT000602682.1	PDS000026865.587	SAMN12994670	clinical	cd_8_group_13925	cd_4_group_13611	cd_2_group_12322
PDT000602686.1	PDS000026865.587	SAMN12994665	clinical	cd_8_group_13925	cd_4_group_13611	cd_2_group_12322
PDT000602955.1	PDS000026865.587	SAMN12995441	clinical	cd_8_group_13925	cd_4_group_13611	cd_2_group_12322
PDT000608982.1	PDS000026865.587	SAMN13037224	clinical	cd_8_group_13925	cd_4_group_13611	cd_2_group_12322
PDT000616850.1	PDS000026865.587	SAMN13091945	clinical	cd_8_group_13925	cd_4_group_13611	cd_2_group_12322
PDT000617064.1	PDS000026865.587	SAMN13105459	clinical	cd_8_group_13925	cd_4_group_13611	cd_2_group_12322
PDT000617065.1	PDS000026865.587	SAMN13105441	clinical	cd_8_group_13925	cd_4_group_13611	cd_2_group_12322
PDT000618211.1	PDS000026865.587	SAMN13117280	clinical	cd_8_group_13925	cd_4_group_13611	cd_2_group_12322
PDT000619274.1	PDS000026865.587	SAMN13148865	clinical	cd_8_group_13925	cd_4_group_13611	cd_2_group_12322
PDT000620788.1	PDS000026865.587	SAMN13162590	clinical	cd_8_group_13925	cd_4_group_13611	cd_2_group_12322
PDT000622862.1	PDS000026865.587	SAMN13176423	clinical	cd_8_group_13925	cd_4_group_13611	cd_2_group_12322
PDT000623188.1	PDS000026865.587	SAMN13186269	clinical	cd_8_group_13925	cd_4_group_13611	cd_2_group_12322
PDT000623206.1	PDS000026865.587	SAMN13186322	clinical	cd_8_group_13925	cd_4_group_13611	cd_2_group_12322
PDT000623878.1	PDS000026865.587	SAMN13191828	clinical	cd_8_group_13925	cd_4_group_13611	cd_2_group_12322
PDT000624023.1	PDS000026865.587	SAMN13193084	clinical	cd_8_group_13925	cd_4_group_13611	cd_2_group_12322
PDT000624027.1	PDS000026865.587	SAMN13193096	clinical	cd_8_group_13925	cd_4_group_13611	cd_2_group_12322
PDT000625628.1	PDS000026865.587	SAMN13242824	clinical	cd_8_group_13925	cd_4_group_13611	cd_2_group_12322
PDT000625956.1	PDS000026865.587	SAMN13245719	clinical	cd_8_group_13925	cd_4_group_13611	cd_2_group_12322
PDT000626821.1	PDS000026865.587	SAMN13262238	clinical	cd_8_group_13925	cd_4_group_13611	cd_2_group_12322
PDT000626856.1	PDS000026865.587	SAMN13262319	clinical	cd_8_group_13925	cd_4_group_13611	cd_2_group_12322
PDT000626995.1	PDS000026865.587	SAMN13264089	clinical	cd_8_group_13925	cd_4_group_13611	cd_2_group_12322
PDT000627048.1	PDS000026865.587	SAMN13264456	clinical	cd_8_group_13925	cd_4_group_13611	cd_2_group_12322
PDT000627079.1	PDS000026865.587	SAMN13264423	clinical	cd_8_group_13925	cd_4_group_13611	cd_2_group_12322
PDT000627122.1	PDS000026865.587	SAMN13265316	clinical	cd_8_group_13925	cd_4_group_13611	cd_2_group_12322
PDT000627832.1	PDS000026865.587	SAMN13280998	clinical	cd_8_group_13925	cd_4_group_13611	cd_2_group_12322
PDT000627913.1	PDS000026865.587	SAMN13281370	clinical	cd_8_group_13925	cd_4_group_13611	cd_2_group_12322
PDT000627921.1	PDS000026865.587	SAMN13281438	clinical	cd_8_group_13925	cd_4_group_13611	cd_2_group_12322
PDT000629669.1	PDS000026865.587	SAMN13315615	clinical	cd_8_group_13925	cd_4_group_13611	cd_2_group_12322
PDT000631029.1	PDS000026865.587	SAMN13333206	clinical	cd_8_group_13925	cd_4_group_13611	cd_2_group_12322
PDT000631330.1	PDS000026865.587	SAMN13336713	clinical	cd_8_group_13925	cd_4_group_13611	cd_2_group_12322
PDT000632317.1	PDS000026865.587	SAMN13351206	clinical	cd_8_group_13925	cd_4_group_13611	cd_2_group_12322
PDT000634803.1	PDS000026865.587	SAMN13354243	clinical	cd_8_group_13925	cd_4_group_13611	cd_2_group_12322
PDT000635934.1	PDS000026865.587	SAMN13384283	clinical	cd_8_group_13925	cd_4_group_13611	cd_2_group_12322
PDT000635958.1	PDS000026865.587	SAMN13384379	clinical	cd_8_group_13925	cd_4_group_13611	cd_2_group_12322
PDT000637594.1	PDS000026865.587	SAMN13415825	clinical	cd_8_group_13925	cd_4_group_13611	cd_2_group_12322
PDT000638952.1	PDS000026865.587	SAMN13451384	clinical	cd_8_group_13925	cd_4_group_13611	cd_2_group_12322
PDT000639481.1	PDS000026865.587	SAMN13473546	clinical	cd_8_group_13925	cd_4_group_13611	cd_2_group_12322
PDT000640239.1	PDS000026865.587	SAMN13492477	clinical	cd_8_group_13925	cd_4_group_13611	cd_2_group_12322
PDT000640825.1	PDS000026865.587	SAMN13503317	clinical	cd_8_group_13925	cd_4_group_13611	cd_2_group_12322
PDT000643062.1	PDS000026865.587	SAMN13525427	clinical	cd_8_group_13925	cd_4_group_13611	cd_2_group_12322
PDT000646022.1	PDS000026865.587	SAMN13575655	clinical	cd_8_group_13925	cd_4_group_13611	cd_2_group_12322
PDT000649760.1	PDS000026865.587	SAMN13674539	clinical	cd_8_group_13925	cd_4_group_13611	cd_2_group_12322
PDT000650924.1	PDS000026865.587	SAMN13691079	clinical	cd_8_group_13925	cd_4_group_13611	cd_2_group_12322
PDT000651718.1	PDS000026865.587	SAMN13701815	clinical	cd_8_group_13925	cd_4_group_13611	cd_2_group_12322
PDT000651721.1	PDS000026865.587	SAMN13701811	clinical	cd_8_group_13925	cd_4_group_13611	cd_2_group_12322
PDT000653432.1	PDS000026865.587	SAMN13713973	clinical	cd_8_group_13925	cd_4_group_13611	cd_2_group_12322
PDT000660251.1	PDS000026865.587	SAMN13832887	clinical	cd_8_group_13925	cd_4_group_13611	cd_2_group_12322
PDT000665215.1	PDS000026865.587	SAMN13880267	clinical	cd_8_group_13925	cd_4_group_13611	cd_2_group_12322
PDT000673818.1	PDS000026865.587	SAMN13964297	clinical	cd_8_group_13925	cd_4_group_13611	cd_2_group_12322
PDT000678034.1	PDS000026865.587	SAMN13999492	clinical	cd_8_group_13925	cd_4_group_13611	cd_2_group_12322
PDT000682235.1	PDS000026865.587	SAMN14080137	clinical	cd_8_group_13925	cd_4_group_13611	cd_2_group_12322
PDT000690204.1	PDS000026865.587	SAMN14174992	clinical	cd_8_group_13925	cd_4_group_13611	cd_2_group_12322
PDT000706529.1	PDS000026865.587	SAMN14329150	clinical	cd_8_group_13925	cd_4_group_13611	cd_2_group_12322
PDT000722256.1	PDS000026865.587	SAMN14596850	clinical	cd_8_group_13925	cd_4_group_13611	cd_2_group_12322
PDT000743721.1	PDS000026865.587	SAMN14994365	clinical	cd_8_group_13925	cd_4_group_13611	cd_2_group_12322
PDT000833585.1	PDS000026865.587	SAMN16090692	clinical	cd_8_group_13925	cd_4_group_13611	cd_2_group_12322
PDT000839046.1	PDS000026865.587	SAMN16209191	clinical	cd_8_group_13925	cd_4_group_13611	cd_2_group_12322
PDT000848804.1	PDS000026865.587	SAMN16281242	clinical	cd_8_group_13925	cd_4_group_13611	cd_2_group_12322
PDT000850365.1	PDS000026865.587	SAMN16293787	clinical	cd_8_group_13925	cd_4_group_13611	cd_2_group_12322
PDT000861406.1	PDS000026865.587	SAMN16432441	clinical	cd_8_group_13925	cd_4_group_13611	cd_2_group_12322
PDT000862690.1	PDS000026865.587	SAMN16451935	clinical	cd_8_group_13925	cd_4_group_13611	cd_2_group_12322
PDT000872856.1	PDS000026865.587	SAMN16597871	clinical	cd_8_group_13925	cd_4_group_13611	cd_2_group_12322
PDT000888198.1	PDS000026865.587	SAMN16729605	clinical	cd_8_group_13925	cd_4_group_13611	cd_2_group_12322
PDT000889596.1	PDS000026865.587	SAMN16794662	clinical	cd_8_group_13925	cd_4_group_13611	cd_2_group_12322
PDT000894684.1	PDS000026865.587	SAMN16851948	clinical	cd_8_group_13925	cd_4_group_13611	cd_2_group_12322
PDT000899671.1	PDS000026865.587	SAMN16947085	clinical	cd_8_group_13925	cd_4_group_13611	cd_2_group_12322
PDT000904695.1	PDS000026865.587	SAMN17006553	clinical	cd_8_group_13925	cd_4_group_13611	cd_2_group_12322
PDT000905212.1	PDS000026865.587	SAMN17014816	clinical	cd_8_group_13925	cd_4_group_13611	cd_2_group_12322
PDT000905803.1	PDS000026865.587	SAMN17022092	clinical	cd_8_group_13925	cd_4_group_13611	cd_2_group_12322
PDT000905814.1	PDS000026865.587	SAMN17022099	clinical	cd_8_group_13925	cd_4_group_13611	cd_2_group_12322
PDT000917554.1	PDS000026865.587	SAMN17078495	clinical	cd_8_group_13925	cd_4_group_13611	cd_2_group_12322
PDT000921508.1	PDS000026865.587	SAMN17138899	clinical	cd_8_group_13925	cd_4_group_13611	cd_2_group_12322
PDT000927974.1	PDS000026865.587	SAMN17211613	clinical	cd_8_group_13925	cd_4_group_13611	cd_2_group_12322
PDT000932312.1	PDS000026865.587	SAMN17178370	clinical	cd_8_group_13925	cd_4_group_13611	cd_2_group_12322
PDT000932661.1	PDS000026865.587	SAMN17178362	clinical	cd_8_group_13925	cd_4_group_13611	cd_2_group_12322
PDT000939834.1	PDS000026865.587	SAMN17505754	clinical	cd_8_group_13925	cd_4_group_13611	cd_2_group_12322
PDT000943124.1	PDS000026865.587	SAMN17616051	clinical	cd_8_group_13925	cd_4_group_13611	cd_2_group_12322
PDT000946029.1	PDS000026865.587	SAMN17730214	clinical	cd_8_group_13925	cd_4_group_13611	cd_2_group_12322
PDT000947836.1	PDS000026865.587	SAMN17773734	clinical	cd_8_group_13925	cd_4_group_13611	cd_2_group_12322
PDT000980599.1	PDS000026865.587	SAMEA5532797	NULL	cd_8_group_13925	cd_4_group_13611	cd_2_group_12322
PDT000984575.1	PDS000026865.587	SAMN18289359	clinical	cd_8_group_13925	cd_4_group_13611	cd_2_group_12322
PDT001063390.1	PDS000026865.587	SAMN19597831	clinical	cd_8_group_13925	cd_4_group_13611	cd_2_group_12322
PDT001071046.1	PDS000026865.587	SAMN19713088	clinical	cd_8_group_13925	cd_4_group_13611	cd_2_group_12322
PDT001084345.1	PDS000026865.587	SAMN20104082	clinical	cd_8_group_13925	cd_4_group_13611	cd_2_group_12322
PDT001098087.1	PDS000026865.587	SAMN20462191	clinical	cd_8_group_13925	cd_4_group_13611	cd_2_group_12322
PDT001098803.1	PDS000026865.587	SAMN20462476	clinical	cd_8_group_13925	cd_4_group_13611	cd_2_group_12322
PDT001100612.1	PDS000026865.587	SAMN20495285	clinical	cd_8_group_13925	cd_4_group_13611	cd_2_group_12322
PDT001110708.1	PDS000026865.587	SAMN20840104	clinical	cd_8_group_13925	cd_4_group_13611	cd_2_group_12322
PDT001141771.1	PDS000026865.587	SAMN21873133	clinical	cd_8_group_13925	cd_4_group_13611	cd_2_group_12322
PDT001249858.1	PDS000026865.587	SAMN25964358	clinical	cd_8_group_13925	cd_4_group_13611	cd_2_group_12322
PDT001272711.1	PDS000026865.587	SAMEA7541942	NULL	cd_8_group_13925	cd_4_group_13611	cd_2_group_12322
PDT001305331.1	PDS000026865.587	SAMEA7817392	NULL	cd_8_group_13925	cd_4_group_13611	cd_2_group_12322
PDT001368055.1	PDS000026865.587	SAMN29911505	clinical	cd_8_group_13925	cd_4_group_13611	cd_2_group_12322
PDT001400378.1	PDS000026865.587	SAMN30467054	clinical	cd_8_group_13925	cd_4_group_13611	cd_2_group_12322
PDT001408050.1	PDS000026865.587	SAMN30635431	clinical	cd_8_group_13925	cd_4_group_13611	cd_2_group_12322
PDT001409923.1	PDS000026865.587	SAMN30685278	clinical	cd_8_group_13925	cd_4_group_13611	cd_2_group_12322
PDT001434631.1	PDS000026865.587	SAMN31026503	clinical	cd_8_group_13925	cd_4_group_13611	cd_2_group_12322
PDT001444846.1	PDS000026865.587	SAMN31185660	clinical	cd_8_group_13925	cd_4_group_13611	cd_2_group_12322
PDT001491193.1	PDS000026865.587	SAMN31818488	clinical	cd_8_group_13925	cd_4_group_13611	cd_2_group_12322
PDT000591718.1	PDS000026865.587	SAMN12820014	clinical	cd_8_group_13925	cd_4_group_13611	cd_2_group_25039
PDT000598253.1	PDS000026865.587	SAMN12881134	clinical	cd_8_group_13925	cd_4_group_13611	cd_2_group_25039
PDT000604387.1	PDS000026865.587	SAMN13012664	clinical	cd_8_group_13925	cd_4_group_13611	cd_2_group_25039
PDT000604814.1	PDS000026865.587	SAMN13019659	clinical	cd_8_group_13925	cd_4_group_13611	cd_2_group_25039
PDT000623163.1	PDS000026865.587	SAMN13181171	clinical	cd_8_group_13925	cd_4_group_13611	cd_2_group_25039
PDT000625043.1	PDS000026865.587	SAMN13226849	clinical	cd_8_group_13925	cd_4_group_13611	cd_2_group_25039
PDT000626755.1	PDS000026865.587	SAMN13256345	clinical	cd_8_group_13925	cd_4_group_13611	cd_2_group_25039
PDT000637474.1	PDS000026865.587	SAMN13415835	clinical	cd_8_group_13925	cd_4_group_13611	cd_2_group_25039
PDT000650009.1	PDS000026865.587	SAMN13676469	clinical	cd_8_group_13925	cd_4_group_13611	cd_2_group_25039
PDT000600909.1	PDS000026865.587	SAMN12914975	clinical	cd_8_group_13925	cd_4_group_13611	cd_2_group_25416
PDT000650708.1	PDS000026865.587	SAMN13684980	clinical	cd_8_group_13925	cd_4_group_13611	cd_2_group_25416
PDT000619202.1	PDS000026865.587	SAMN13148622	clinical	cd_8_group_13925	cd_4_group_13611	cd_2_group_26069
PDT000630886.1	PDS000026865.587	SAMN13331694	clinical	cd_8_group_13925	cd_4_group_13611	cd_2_group_26069
PDT000634802.1	PDS000026865.587	SAMN13354242	clinical	cd_8_group_13925	cd_4_group_13611	cd_2_group_26069
PDT000636028.1	PDS000026865.587	SAMN13386314	clinical	cd_8_group_13925	cd_4_group_13611	cd_2_group_26069
PDT000637463.1	PDS000026865.587	SAMN13415816	clinical	cd_8_group_13925	cd_4_group_13611	cd_2_group_26069
PDT000638949.1	PDS000026865.587	SAMN13451355	clinical	cd_8_group_13925	cd_4_group_13611	cd_2_group_26069
PDT000641247.1	PDS000026865.587	SAMN13506067	clinical	cd_8_group_13925	cd_4_group_13611	cd_2_group_26069
PDT000641633.1	PDS000026865.587	SAMN13513349	clinical	cd_8_group_13925	cd_4_group_13611	cd_2_group_26069
PDT000641639.1	PDS000026865.587	SAMN13513348	clinical	cd_8_group_13925	cd_4_group_13611	cd_2_group_26069
PDT000642134.1	PDS000026865.587	SAMN13516547	clinical	cd_8_group_13925	cd_4_group_13611	cd_2_group_26069
PDT000642327.1	PDS000026865.587	SAMN13526441	clinical	cd_8_group_13925	cd_4_group_13611	cd_2_group_26069
PDT000642435.1	PDS000026865.587	SAMN13527253	clinical	cd_8_group_13925	cd_4_group_13611	cd_2_group_26069
PDT000643515.1	PDS000026865.587	SAMN13540837	clinical	cd_8_group_13925	cd_4_group_13611	cd_2_group_26069
PDT000644606.1	PDS000026865.587	SAMN13562761	clinical	cd_8_group_13925	cd_4_group_13611	cd_2_group_26069
PDT000644608.1	PDS000026865.587	SAMN13562796	clinical	cd_8_group_13925	cd_4_group_13611	cd_2_group_26069
PDT000646790.1	PDS000026865.587	SAMN13615130	clinical	cd_8_group_13925	cd_4_group_13611	cd_2_group_26069
PDT000646793.1	PDS000026865.587	SAMN13615140	clinical	cd_8_group_13925	cd_4_group_13611	cd_2_group_26069
PDT000648961.1	PDS000026865.587	SAMN13656349	clinical	cd_8_group_13925	cd_4_group_13611	cd_2_group_26069
PDT000649309.1	PDS000026865.587	SAMN13662975	clinical	cd_8_group_13925	cd_4_group_13611	cd_2_group_26069
PDT000649763.1	PDS000026865.587	SAMN13674611	clinical	cd_8_group_13925	cd_4_group_13611	cd_2_group_26069
PDT000651705.1	PDS000026865.587	SAMN13701804	clinical	cd_8_group_13925	cd_4_group_13611	cd_2_group_26069
PDT000651954.1	PDS000026865.587	SAMN13703439	clinical	cd_8_group_13925	cd_4_group_13611	cd_2_group_26069
PDT000653569.1	PDS000026865.587	SAMN13714898	clinical	cd_8_group_13925	cd_4_group_13611	cd_2_group_26069
PDT000654157.1	PDS000026865.587	SAMN13717991	clinical	cd_8_group_13925	cd_4_group_13611	cd_2_group_26069
PDT000655413.1	PDS000026865.587	SAMN13740246	clinical	cd_8_group_13925	cd_4_group_13611	cd_2_group_26069
PDT000655431.1	PDS000026865.587	SAMN13740490	clinical	cd_8_group_13925	cd_4_group_13611	cd_2_group_26069
PDT000655879.1	PDS000026865.587	SAMN13747444	clinical	cd_8_group_13925	cd_4_group_13611	cd_2_group_26069
PDT000663489.1	PDS000026865.587	SAMN13866629	clinical	cd_8_group_13925	cd_4_group_13611	cd_2_group_26069
PDT000677347.1	PDS000026865.587	SAMN13977572	clinical	cd_8_group_13925	cd_4_group_13611	cd_2_group_26069
PDT000679282.1	PDS000026865.587	SAMN14051419	clinical	cd_8_group_13925	cd_4_group_13611	cd_2_group_26069
PDT000679283.1	PDS000026865.587	SAMN14051413	clinical	cd_8_group_13925	cd_4_group_13611	cd_2_group_26069
PDT000705932.1	PDS000026865.587	SAMN14291988	clinical	cd_8_group_13925	cd_4_group_13611	cd_2_group_26069
PDT000918089.1	PDS000026865.587	SAMN17094880	clinical	cd_8_group_13925	cd_4_group_13611	cd_2_group_26069
PDT000620172.1	PDS000026865.587	SAMN13153802	clinical	cd_8_group_13925	cd_4_group_13611	cd_2_group_26084
PDT000628680.1	PDS000026865.587	SAMN13292638	clinical	cd_8_group_13925	cd_4_group_13611	cd_2_group_26084
PDT000631370.1	PDS000026865.587	SAMN13337584	clinical	cd_8_group_13925	cd_4_group_13611	cd_2_group_26084
PDT000641636.1	PDS000026865.587	SAMN13513353	clinical	cd_8_group_13925	cd_4_group_13611	cd_2_group_26084
PDT000627018.1	PDS000026865.587	SAMN13264375	clinical	cd_8_group_13925	cd_4_group_13611	cd_2_group_26332
PDT000644368.1	PDS000026865.587	SAMN13558481	clinical	cd_8_group_13925	cd_4_group_13611	cd_2_group_26332
PDT000628709.1	PDS000026865.587	SAMN13293068	clinical	cd_8_group_13925	cd_4_group_13611	cd_2_group_26383
PDT000646046.1	PDS000026865.587	SAMN13575661	clinical	cd_8_group_13925	cd_4_group_13611	cd_2_group_26383
PDT000632307.1	PDS000026865.587	SAMN13350700	clinical	cd_8_group_13925	cd_4_group_13611	cd_2_group_26535
PDT000678025.1	PDS000026865.587	SAMN13999498	clinical	cd_8_group_13925	cd_4_group_13611	cd_2_group_26535
PDT000640330.1	PDS000026865.587	SAMN13495031	clinical	cd_8_group_13925	cd_4_group_13611	cd_2_group_26700
PDT000665006.1	PDS000026865.587	SAMN13878426	clinical	cd_8_group_13925	cd_4_group_13611	cd_2_group_26700
PDT000651712.1	PDS000026865.587	SAMN13701807	clinical	cd_8_group_13925	cd_4_group_13611	cd_2_group_27089
PDT000659255.1	PDS000026865.587	SAMN13825954	clinical	cd_8_group_13925	cd_4_group_13611	cd_2_group_27089
PDT000659264.1	PDS000026865.587	SAMN13825978	clinical	cd_8_group_13925	cd_4_group_13611	cd_2_group_27089
PDT000677209.1	PDS000026865.587	SAMN13976165	clinical	cd_8_group_13925	cd_4_group_13611	cd_2_group_27089
PDT000888768.1	PDS000026865.587	SAMN16776542	clinical	cd_8_group_13925	cd_4_group_13611	cd_2_group_27089
PDT000943117.1	PDS000026865.587	SAMN17616082	clinical	cd_8_group_13925	cd_4_group_13611	cd_2_group_27089
PDT000943131.1	PDS000026865.587	SAMN17616095	clinical	cd_8_group_13925	cd_4_group_13611	cd_2_group_27089
PDT001088433.1	PDS000026865.587	SAMN20176370	clinical	cd_8_group_13925	cd_4_group_13611	cd_2_group_27089
PDT001113889.1	PDS000026865.587	SAMN20893293	clinical	cd_8_group_13925	cd_4_group_13611	cd_2_group_27089
PDT000788029.1	PDS000026865.587	SAMN15526227	clinical	cd_8_group_13925	cd_4_group_13611	cd_2_group_30628
PDT000795571.1	PDS000026865.587	SAMN15636707	clinical	cd_8_group_13925	cd_4_group_13611	cd_2_group_30628
PDT000795583.1	PDS000026865.587	SAMN15636714	clinical	cd_8_group_13925	cd_4_group_13611	cd_2_group_30628
PDT001417434.1	PDS000026865.587	SAMEA9477311	NULL	cd_8_group_13925	cd_4_group_13611	cd_2_group_30628
PDT001417445.1	PDS000026865.587	SAMEA9477325	NULL	cd_8_group_13925	cd_4_group_13611	cd_2_group_30628
PDT000802334.1	PDS000026865.587	SAMN15731595	clinical	cd_8_group_13925	cd_4_group_13611	cd_2_group_31076
PDT001417473.1	PDS000026865.587	SAMEA9477343	NULL	cd_8_group_13925	cd_4_group_13611	cd_2_group_31076
PDT000823021.1	PDS000026865.587	SAMN15933615	clinical	cd_8_group_13925	cd_4_group_13611	cd_2_group_31521
PDT000836977.1	PDS000026865.587	SAMN16175418	clinical	cd_8_group_13925	cd_4_group_13611	cd_2_group_31521
PDT000842068.1	PDS000026865.587	SAMN16238688	clinical	cd_8_group_13925	cd_4_group_13611	cd_2_group_31521
PDT000857678.1	PDS000026865.587	SAMN16397781	clinical	cd_8_group_13925	cd_4_group_13611	cd_2_group_31521
PDT000859197.2	PDS000026865.587	SAMN16407061	clinical	cd_8_group_13925	cd_4_group_13611	cd_2_group_31521
PDT000862264.1	PDS000026865.587	SAMN16474619	clinical	cd_8_group_13925	cd_4_group_13611	cd_2_group_31521
PDT000869893.1	PDS000026865.587	SAMN16571698	clinical	cd_8_group_13925	cd_4_group_13611	cd_2_group_31521
PDT000877169.1	PDS000026865.587	SAMN16629776	clinical	cd_8_group_13925	cd_4_group_13611	cd_2_group_31521
PDT000882147.1	PDS000026865.587	SAMN16690502	clinical	cd_8_group_13925	cd_4_group_13611	cd_2_group_31521
PDT000888266.1	PDS000026865.587	SAMN16729851	clinical	cd_8_group_13925	cd_4_group_13611	cd_2_group_31521
PDT000888749.1	PDS000026865.587	SAMN16776528	clinical	cd_8_group_13925	cd_4_group_13611	cd_2_group_31521
PDT000889564.1	PDS000026865.587	SAMN16794625	clinical	cd_8_group_13925	cd_4_group_13611	cd_2_group_31521
PDT000898363.1	PDS000026865.587	SAMN16917083	clinical	cd_8_group_13925	cd_4_group_13611	cd_2_group_31521
PDT000905805.1	PDS000026865.587	SAMN17022094	clinical	cd_8_group_13925	cd_4_group_13611	cd_2_group_31521
PDT000905816.1	PDS000026865.587	SAMN17022097	clinical	cd_8_group_13925	cd_4_group_13611	cd_2_group_31521
PDT000922509.1	PDS000026865.587	SAMN17146661	clinical	cd_8_group_13925	cd_4_group_13611	cd_2_group_31521
PDT000947826.1	PDS000026865.587	SAMN17773727	clinical	cd_8_group_13925	cd_4_group_13611	cd_2_group_31521
PDT000983772.1	PDS000026865.587	SAMN18268844	clinical	cd_8_group_13925	cd_4_group_13611	cd_2_group_31521
PDT000989685.1	PDS000026865.587	SAMN18438643	environmental/other	cd_8_group_13925	cd_4_group_13611	cd_2_group_31521
PDT000991482.1	PDS000026865.587	SAMN18515019	clinical	cd_8_group_13925	cd_4_group_13611	cd_2_group_31521
PDT001008826.1	PDS000026865.587	SAMN18795857	environmental/other	cd_8_group_13925	cd_4_group_13611	cd_2_group_31521
PDT001008870.1	PDS000026865.587	SAMN18796679	environmental/other	cd_8_group_13925	cd_4_group_13611	cd_2_group_31521
PDT001084340.1	PDS000026865.587	SAMN20104075	clinical	cd_8_group_13925	cd_4_group_13611	cd_2_group_31521
PDT001085607.1	PDS000026865.587	SAMN20120095	clinical	cd_8_group_13925	cd_4_group_13611	cd_2_group_31521
PDT001364855.1	PDS000026865.587	SAMN29837170	clinical	cd_8_group_13925	cd_4_group_13611	cd_2_group_31521
PDT001904077.1	PDS000026865.587	SAMN37544867	clinical	cd_8_group_13925	cd_4_group_13611	cd_2_group_31521
PDT001953132.1	PDS000026865.587	SAMN37952261	clinical	cd_8_group_13925	cd_4_group_13611	cd_2_group_31521
PDT001953227.1	PDS000026865.587	SAMN37953941	clinical	cd_8_group_13925	cd_4_group_13611	cd_2_group_31521
PDT001957991.1	PDS000026865.587	SAMN38020801	clinical	cd_8_group_13925	cd_4_group_13611	cd_2_group_31521
PDT001975623.1	PDS000026865.587	SAMN38186525	clinical	cd_8_group_13925	cd_4_group_13611	cd_2_group_31521
PDT001995004.1	PDS000026865.587	SAMN38351639	clinical	cd_8_group_13925	cd_4_group_13611	cd_2_group_31521
PDT000844839.1	PDS000026865.587	SAMN16260325	clinical	cd_8_group_13925	cd_4_group_13611	cd_2_group_32045
PDT000851114.1	PDS000026865.587	SAMN16319683	clinical	cd_8_group_13925	cd_4_group_13611	cd_2_group_32045
PDT001048816.1	PDS000026865.587	SAMN19372282	clinical	cd_8_group_13925	cd_4_group_13611	cd_2_group_36871
PDT001048880.1	PDS000026865.587	SAMN19372247	clinical	cd_8_group_13925	cd_4_group_13611	cd_2_group_36871
PDT001137632.1	PDS000026865.587	SAMN21615120	clinical	cd_8_group_13925	cd_4_group_13611	cd_2_group_39431
PDT001145952.1	PDS000026865.587	SAMN22069449	clinical	cd_8_group_13925	cd_4_group_13611	cd_2_group_39431
PDT001187058.1	PDS000026865.587	SAMN23491990	clinical	cd_8_group_13925	cd_4_group_13611	cd_2_group_40919
PDT001214690.1	PDS000026865.587	SAMN24541657	clinical	cd_8_group_13925	cd_4_group_13611	cd_2_group_40919
PDT001253078.1	PDS000026865.587	SAMN26177297	clinical	cd_8_group_13925	cd_4_group_13611	cd_2_group_42216
PDT001328642.1	PDS000026865.587	SAMN29048086	clinical	cd_8_group_13925	cd_4_group_13611	cd_2_group_42216
PDT001330431.1	PDS000026865.587	SAMN29152265	clinical	cd_8_group_13925	cd_4_group_13611	cd_2_group_44160
PDT001348114.1	PDS000026865.587	SAMN29379129	clinical	cd_8_group_13925	cd_4_group_13611	cd_2_group_44160
PDT001373699.1	PDS000026865.587	SAMN30031474	clinical	cd_8_group_13925	cd_4_group_13611	cd_2_group_44160
PDT001373718.1	PDS000026865.587	SAMN30031482	clinical	cd_8_group_13925	cd_4_group_13611	cd_2_group_44160
PDT001382207.1	PDS000026865.587	SAMN30218726	clinical	cd_8_group_13925	cd_4_group_13611	cd_2_group_45446
PDT001551192.1	PDS000026865.587	SAMN32478011	clinical	cd_8_group_13925	cd_4_group_13611	cd_2_group_45446
PDT001984772.1	PDS000026865.587	SAMN38250479	clinical	cd_8_group_13925	cd_4_group_13611	cd_2_group_45446
PDT001383613.1	PDS000026865.587	SAMN30237486	clinical	cd_8_group_13925	cd_4_group_13611	cd_2_group_45474
PDT001677336.1	PDS000026865.587	SAMN34034197	clinical	cd_8_group_13925	cd_4_group_13611	cd_2_group_45474
PDT001407682.1	PDS000026865.587	SAMN30619438	clinical	cd_8_group_13925	cd_4_group_13611	cd_2_group_46336
PDT001427421.2	PDS000026865.587	SAMN30941301	clinical	cd_8_group_13925	cd_4_group_13611	cd_2_group_46336
PDT001962790.1	PDS000026865.587	SAMN38042468	clinical	cd_8_group_13925	cd_4_group_13611	cd_2_group_54176
PDT001984820.1	PDS000026865.587	SAMN38253175	clinical	cd_8_group_13925	cd_4_group_13611	cd_2_group_54176
PDT000432103.1	PDS000026865.587	SAMN10714182	clinical	cd_8_group_13925	cd_4_group_13984	-
PDT000271397.2	PDS000026865.587	SAMN08105015	clinical	cd_8_group_13925	cd_4_group_13984	cd_2_group_12639
PDT000275908.2	PDS000026865.587	SAMN08287532	clinical	cd_8_group_13925	cd_4_group_13984	cd_2_group_12639
PDT000980812.1	PDS000026865.587	SAMEA5532951	NULL	cd_8_group_13925	cd_4_group_13984	cd_2_group_12639
PDT000980863.1	PDS000026865.587	SAMEA5532868	NULL	cd_8_group_13925	cd_4_group_13984	cd_2_group_12639
PDT000434720.1	PDS000026865.587	SAMN10731630	clinical	cd_8_group_13925	cd_4_group_13984	cd_2_group_20129
PDT000434721.1	PDS000026865.587	SAMN10731721	clinical	cd_8_group_13925	cd_4_group_13984	cd_2_group_20129
PDT000297085.2	PDS000026865.587	SAMN08774273	clinical	cd_8_group_13925	cd_4_group_15147	cd_2_group_13644
PDT000980903.1	PDS000026865.587	SAMEA5532880	NULL	cd_8_group_13925	cd_4_group_15147	cd_2_group_13644
PDT000297086.2	PDS000026865.587	SAMN08774270	clinical	cd_8_group_13925	cd_4_group_15148	cd_2_group_13645
PDT000300317.2	PDS000026865.587	SAMN08804114	clinical	cd_8_group_13925	cd_4_group_15148	cd_2_group_13645
PDT000980714.1	PDS000026865.587	SAMEA5532926	NULL	cd_8_group_13925	cd_4_group_15148	cd_2_group_13645
PDT000417920.1	PDS000026865.587	SAMN10597506	clinical	cd_8_group_13925	cd_4_group_15148	cd_2_group_19803
PDT000430200.1	PDS000026865.587	SAMN10689498	clinical	cd_8_group_13925	cd_4_group_15148	cd_2_group_19803
PDT000448888.1	PDS000026865.587	SAMN10792941	clinical	cd_8_group_13925	cd_4_group_15148	cd_2_group_19803
PDT000443447.1	PDS000026865.587	SAMN10774815	clinical	cd_8_group_13925	cd_4_group_22046	-
PDT000899690.1	PDS000026865.587	SAMN16947083	clinical	cd_8_group_13925	cd_4_group_22046	-
PDT000604639.1	PDS000026865.587	SAMN13014930	clinical	cd_8_group_13925	cd_4_group_27501	cd_2_group_25629
PDT000610457.1	PDS000026865.587	SAMN13051626	clinical	cd_8_group_13925	cd_4_group_27501	cd_2_group_25629
PDT000655717.1	PDS000026865.587	SAMN13746828	clinical	cd_8_group_13925	cd_4_group_27501	cd_2_group_25629
PDT000627915.1	PDS000026865.587	SAMN13281366	clinical	cd_8_group_13925	cd_4_group_28266	cd_2_group_26359
PDT000720972.1	PDS000026865.587	SAMN14560913	clinical	cd_8_group_13925	cd_4_group_28266	cd_2_group_26359
PDT000655711.1	PDS000026865.587	SAMN13746838	clinical	cd_8_group_13925	cd_4_group_29163	cd_2_group_27218
PDT000655719.1	PDS000026865.587	SAMN13746844	clinical	cd_8_group_13925	cd_4_group_29163	cd_2_group_27218
PDT001134176.1	PDS000026865.587	SAMN21528606	clinical	cd_8_group_13925	cd_4_group_41286	cd_2_group_39281
PDT001158216.2	PDS000026865.587	SAMN22443198	clinical	cd_8_group_13925	cd_4_group_41286	cd_2_group_39281
PDT001143874.1	PDS000026865.587	SAMN21974519	clinical	cd_8_group_13925	cd_4_group_41627	cd_2_group_39633
PDT001163447.1	PDS000026865.587	SAMN22608299	clinical	cd_8_group_13925	cd_4_group_41627	cd_2_group_39633
PDT001289982.1	PDS000026865.587	SAMN27620058	clinical	cd_8_group_13925	cd_4_group_41627	cd_2_group_39633
PDT001290113.1	PDS000026865.587	SAMN27622272	clinical	cd_8_group_13925	cd_4_group_41627	cd_2_group_39633
PDT001299750.1	PDS000026865.587	SAMN28100822	clinical	cd_8_group_13925	cd_4_group_41627	cd_2_group_39633
PDT001302996.1	PDS000026865.587	SAMN28162852	clinical	cd_8_group_13925	cd_4_group_41627	cd_2_group_39633
PDT001311213.1	PDS000026865.587	SAMN28550991	clinical	cd_8_group_13925	cd_4_group_41627	cd_2_group_39633
PDT001347894.1	PDS000026865.587	SAMN29376345	clinical	cd_8_group_13925	cd_4_group_41627	cd_2_group_39633
PDT001306163.1	PDS000026865.587	SAMN28195254	clinical	cd_8_group_13925	cd_4_group_41627	cd_2_group_43513
PDT001352354.1	PDS000026865.587	SAMN29499296	clinical	cd_8_group_13925	cd_4_group_41627	cd_2_group_43513
PDT001188587.1	PDS000026865.587	SAMN23567459	clinical	cd_8_group_13925	cd_4_group_43039	-
PDT001355587.1	PDS000026865.587	SAMN29607788	clinical	cd_8_group_13925	cd_4_group_43039	-
PDT001416656.1	PDS000026865.587	SAMN30827616	clinical	cd_8_group_13925	cd_4_group_43039	-
PDT001338853.2	PDS000026865.587	SAMN29252696	clinical	cd_8_group_13925	cd_4_group_43039	cd_2_group_44252
PDT001348255.1	PDS000026865.587	SAMN29380946	clinical	cd_8_group_13925	cd_4_group_43039	cd_2_group_44252
PDT001364153.1	PDS000026865.587	SAMN29805028	clinical	cd_8_group_13925	cd_4_group_43039	cd_2_group_44252
PDT001371199.1	PDS000026865.587	SAMN29981855	clinical	cd_8_group_13925	cd_4_group_43039	cd_2_group_44252
PDT001371230.1	PDS000026865.587	SAMN29982812	clinical	cd_8_group_13925	cd_4_group_43039	cd_2_group_44252
PDT001400279.1	PDS000026865.587	SAMN30522618	clinical	cd_8_group_13925	cd_4_group_43039	cd_2_group_44252
PDT001278384.1	PDS000026865.587	SAMN27155655	clinical	cd_8_group_13925	cd_4_group_43549	-
PDT001444435.1	PDS000026865.587	SAMN31183014	clinical	cd_8_group_13925	cd_4_group_43549	-
PDT001480288.1	PDS000026865.587	SAMN31647152	clinical	cd_8_group_13925	cd_4_group_43549	-
PDT001771007.1	PDS000026865.587	SAMN35652106	clinical	cd_8_group_13925	cd_4_group_43549	-
PDT001901877.1	PDS000026865.587	SAMN37532517	clinical	cd_8_group_13925	cd_4_group_43549	-
PDT001955908.1	PDS000026865.587	SAMN38018172	clinical	cd_8_group_13925	cd_4_group_43549	-
PDT001962660.1	PDS000026865.587	SAMN38041580	clinical	cd_8_group_13925	cd_4_group_43549	-
PDT001994976.1	PDS000026865.587	SAMN38351619	clinical	cd_8_group_13925	cd_4_group_43549	-
PDT001994977.1	PDS000026865.587	SAMN38351621	clinical	cd_8_group_13925	cd_4_group_43549	-
PDT001215105.1	PDS000026865.587	SAMN24563887	clinical	cd_8_group_13925	cd_4_group_43549	cd_2_group_41491
PDT001322542.1	PDS000026865.587	SAMN28861113	clinical	cd_8_group_13925	cd_4_group_43549	cd_2_group_41491
PDT001323252.1	PDS000026865.587	SAMN28885304	clinical	cd_8_group_13925	cd_4_group_43549	cd_2_group_41491
PDT001474583.1	PDS000026865.587	SAMN31574283	clinical	cd_8_group_13925	cd_4_group_43549	cd_2_group_41491
PDT001507084.1	PDS000026865.587	SAMN31969611	clinical	cd_8_group_13925	cd_4_group_43549	cd_2_group_41491
PDT001663397.1	PDS000026865.587	SAMN33795932	clinical	cd_8_group_13925	cd_4_group_43549	cd_2_group_41491
PDT001678010.1	PDS000026865.587	SAMN34056880	clinical	cd_8_group_13925	cd_4_group_43549	cd_2_group_41491
PDT001786910.1	PDS000026865.587	SAMN35842148	clinical	cd_8_group_13925	cd_4_group_43549	cd_2_group_41491
PDT001795335.1	PDS000026865.587	SAMN36181734	clinical	cd_8_group_13925	cd_4_group_43549	cd_2_group_41491
PDT001808131.1	PDS000026865.587	SAMN36276554	clinical	cd_8_group_13925	cd_4_group_43549	cd_2_group_41491
PDT001813843.1	PDS000026865.587	SAMN36381554	clinical	cd_8_group_13925	cd_4_group_43549	cd_2_group_41491
PDT001823085.1	PDS000026865.587	SAMN36639571	clinical	cd_8_group_13925	cd_4_group_43549	cd_2_group_41491
PDT001823202.1	PDS000026865.587	SAMN36652061	clinical	cd_8_group_13925	cd_4_group_43549	cd_2_group_41491
PDT001826281.1	PDS000026865.587	SAMN36696348	clinical	cd_8_group_13925	cd_4_group_43549	cd_2_group_41491
PDT001860292.1	PDS000026865.587	SAMN37141923	clinical	cd_8_group_13925	cd_4_group_43549	cd_2_group_41491
PDT001877272.1	PDS000026865.587	SAMN37318844	clinical	cd_8_group_13925	cd_4_group_43549	cd_2_group_41491
PDT001887040.1	PDS000026865.587	SAMN37398072	clinical	cd_8_group_13925	cd_4_group_43549	cd_2_group_41491
PDT001889692.1	PDS000026865.587	SAMN37443251	clinical	cd_8_group_13925	cd_4_group_43549	cd_2_group_41491
PDT001889693.1	PDS000026865.587	SAMN37443243	clinical	cd_8_group_13925	cd_4_group_43549	cd_2_group_41491
PDT001896770.1	PDS000026865.587	SAMN37517695	clinical	cd_8_group_13925	cd_4_group_43549	cd_2_group_41491
PDT001903929.1	PDS000026865.587	SAMN37544854	clinical	cd_8_group_13925	cd_4_group_43549	cd_2_group_41491
PDT001911812.1	PDS000026865.587	SAMN37645832	clinical	cd_8_group_13925	cd_4_group_43549	cd_2_group_41491
PDT001917113.1	PDS000026865.587	SAMN37684008	clinical	cd_8_group_13925	cd_4_group_43549	cd_2_group_41491
PDT001917429.1	PDS000026865.587	SAMN37690844	clinical	cd_8_group_13925	cd_4_group_43549	cd_2_group_41491
PDT001941455.1	PDS000026865.587	SAMN37847779	clinical	cd_8_group_13925	cd_4_group_43549	cd_2_group_41491
PDT001942576.1	PDS000026865.587	SAMN37863419	clinical	cd_8_group_13925	cd_4_group_43549	cd_2_group_41491
PDT001957847.1	PDS000026865.587	SAMN38019646	clinical	cd_8_group_13925	cd_4_group_43549	cd_2_group_41491
PDT001963266.1	PDS000026865.587	SAMN38050141	clinical	cd_8_group_13925	cd_4_group_43549	cd_2_group_41491
PDT001966616.1	PDS000026865.587	SAMN38089767	clinical	cd_8_group_13925	cd_4_group_43549	cd_2_group_41491
PDT001967320.1	PDS000026865.587	SAMN38094302	clinical	cd_8_group_13925	cd_4_group_43549	cd_2_group_41491
PDT001974020.1	PDS000026865.587	SAMN38146161	clinical	cd_8_group_13925	cd_4_group_43549	cd_2_group_41491
PDT001983417.1	PDS000026865.587	SAMN38227982	clinical	cd_8_group_13925	cd_4_group_43549	cd_2_group_41491
PDT001988751.1	PDS000026865.587	SAMN38299969	clinical	cd_8_group_13925	cd_4_group_43549	cd_2_group_41491
PDT001994695.1	PDS000026865.587	SAMN38347912	clinical	cd_8_group_13925	cd_4_group_43549	cd_2_group_41491
PDT002010184.1	PDS000026865.587	SAMN38471443	clinical	cd_8_group_13925	cd_4_group_43549	cd_2_group_41491
PDT002010287.1	PDS000026865.587	SAMN38472309	clinical	cd_8_group_13925	cd_4_group_43549	cd_2_group_41491
PDT001351281.1	PDS000026865.587	SAMN29477012	clinical	cd_8_group_13925	cd_4_group_43549	cd_2_group_44520
PDT001472783.1	PDS000026865.587	SAMN31557003	clinical	cd_8_group_13925	cd_4_group_43549	cd_2_group_44520
PDT001472789.1	PDS000026865.587	SAMN31557000	clinical	cd_8_group_13925	cd_4_group_43549	cd_2_group_44520
PDT001481977.1	PDS000026865.587	SAMN31662378	clinical	cd_8_group_13925	cd_4_group_43549	cd_2_group_44520
PDT001495752.1	PDS000026865.587	SAMN31841273	clinical	cd_8_group_13925	cd_4_group_43549	cd_2_group_44520
PDT001495761.1	PDS000026865.587	SAMN31841283	clinical	cd_8_group_13925	cd_4_group_43549	cd_2_group_44520
PDT001496478.1	PDS000026865.587	SAMN31853619	clinical	cd_8_group_13925	cd_4_group_43549	cd_2_group_44520
PDT001496504.1	PDS000026865.587	SAMN31853626	clinical	cd_8_group_13925	cd_4_group_43549	cd_2_group_44520
PDT001514271.1	PDS000026865.587	SAMN32070077	clinical	cd_8_group_13925	cd_4_group_43549	cd_2_group_44520
PDT001516657.1	PDS000026865.587	SAMN32098595	clinical	cd_8_group_13925	cd_4_group_43549	cd_2_group_44520
PDT001751513.1	PDS000026865.587	SAMN35313342	clinical	cd_8_group_13925	cd_4_group_43549	cd_2_group_44520
PDT001751526.1	PDS000026865.587	SAMN35313341	clinical	cd_8_group_13925	cd_4_group_43549	cd_2_group_44520
PDT001764517.1	PDS000026865.587	SAMN35525432	clinical	cd_8_group_13925	cd_4_group_43549	cd_2_group_44520
PDT001382375.1	PDS000026865.587	SAMN30219984	clinical	cd_8_group_13925	cd_4_group_43549	cd_2_group_45452
PDT001399403.1	PDS000026865.587	SAMN30448065	clinical	cd_8_group_13925	cd_4_group_43549	cd_2_group_45452
PDT001470140.1	PDS000026865.587	SAMN31509574	clinical	cd_8_group_13925	cd_4_group_43549	cd_2_group_47570
PDT001488131.1	PDS000026865.587	SAMN31775809	clinical	cd_8_group_13925	cd_4_group_43549	cd_2_group_47570
PDT001527302.1	PDS000026865.587	SAMN32235529	clinical	cd_8_group_13925	cd_4_group_43549	cd_2_group_47570
PDT001653232.1	PDS000026865.587	SAMN33610513	clinical	cd_8_group_13925	cd_4_group_43549	cd_2_group_47570
PDT001708361.1	PDS000026865.587	SAMN34385823	clinical	cd_8_group_13925	cd_4_group_43549	cd_2_group_47570
PDT001884550.1	PDS000026865.587	SAMN37385796	clinical	cd_8_group_13925	cd_4_group_43549	cd_2_group_47570
PDT001941345.1	PDS000026865.587	SAMN37846928	clinical	cd_8_group_13925	cd_4_group_43549	cd_2_group_53699
PDT001941480.1	PDS000026865.587	SAMN37847789	clinical	cd_8_group_13925	cd_4_group_43549	cd_2_group_53699
PDT001953243.1	PDS000026865.587	SAMN37953978	clinical	cd_8_group_13925	cd_4_group_43549	cd_2_group_53699
PDT001953270.1	PDS000026865.587	SAMN37953973	clinical	cd_8_group_13925	cd_4_group_43549	cd_2_group_53699
PDT001987601.1	PDS000026865.587	SAMN38285166	clinical	cd_8_group_13925	cd_4_group_43549	cd_2_group_54342
PDT001987602.1	PDS000026865.587	SAMN38285162	clinical	cd_8_group_13925	cd_4_group_43549	cd_2_group_54342
PDT001368963.1	PDS000026865.587	SAMN29938737	clinical	cd_8_group_13925	cd_4_group_46858	cd_2_group_45034
PDT001654199.1	PDS000026865.587	SAMN33684144	clinical	cd_8_group_13925	cd_4_group_46858	cd_2_group_45034
PDT001369211.1	PDS000026865.587	SAMN29949184	clinical	cd_8_group_13925	cd_4_group_46875	cd_2_group_45051
PDT001376832.1	PDS000026865.587	SAMN30086179	clinical	cd_8_group_13925	cd_4_group_46875	cd_2_group_45051
PDT001376921.1	PDS000026865.587	SAMN30086878	clinical	cd_8_group_13925	cd_4_group_46875	cd_2_group_45051
PDT001389793.1	PDS000026865.587	SAMN30319230	clinical	cd_8_group_13925	cd_4_group_46875	cd_2_group_45051
PDT001496589.1	PDS000026865.587	SAMN31854406	clinical	cd_8_group_13925	cd_4_group_50011	cd_2_group_48368
PDT001516602.1	PDS000026865.587	SAMN32097662	clinical	cd_8_group_13925	cd_4_group_50011	cd_2_group_48368
PDT001545181.1	PDS000026865.587	SAMN32393170	clinical	cd_8_group_13925	cd_4_group_50495	-
PDT001876076.1	PDS000026865.587	SAMN37305082	clinical	cd_8_group_13925	cd_4_group_50495	-
PDT000265039.2	PDS000028238.5	SAMN08007482	clinical	cd_8_group_13926	cd_4_group_13613	cd_2_group_12323
PDT000285574.2	PDS000028238.5	SAMN08481466	clinical	cd_8_group_13926	cd_4_group_13613	cd_2_group_12323
PDT000265040.2	PDS000095462.1	SAMN08007480	clinical	cd_8_group_13927	-	-
PDT001123130.1	PDS000095462.1	SAMN21217475	clinical	cd_8_group_13927	-	-
PDT000265045.2	PDS000028236.1	SAMN08007489	clinical	cd_8_group_13928	cd_4_group_13614	-
PDT000287198.2	PDS000028236.1	SAMN08536253	clinical	cd_8_group_13928	cd_4_group_13614	-
PDT000898412.1	PDS000040217.7	SAMN16874712	clinical	cd_8_group_13929	cd_4_group_13615	-
PDT000989724.1	PDS000040217.7	SAMN18440223	clinical	cd_8_group_13929	cd_4_group_13615	-
PDT000265046.2	PDS000040217.7	SAMN07982485	clinical	cd_8_group_13929	cd_4_group_13615	cd_2_group_12324
PDT000429327.1	PDS000040217.7	SAMN10685886	clinical	cd_8_group_13929	cd_4_group_13615	cd_2_group_12324
PDT000469164.1	PDS000040217.7	SAMN10997811	clinical	cd_8_group_13929	cd_4_group_13615	cd_2_group_12324
PDT000470530.1	PDS000040217.7	SAMN11038292	clinical	cd_8_group_13929	cd_4_group_13615	cd_2_group_12324
PDT000618204.1	PDS000040217.7	SAMN13117030	clinical	cd_8_group_13929	cd_4_group_13615	cd_2_group_12324
PDT001077875.1	PDS000040217.7	SAMN19876789	clinical	cd_8_group_13929	cd_4_group_13615	cd_2_group_12324
PDT000031613.3	PDS000150684.2	SAMN02699423	environmental/other	cd_8_group_1393	-	-
PDT000041683.4	PDS000150684.2	SAMN02777691	environmental/other	cd_8_group_1393	-	-
PDT000265055.2	PDS000030093.189	SAMN08014316	clinical	cd_8_group_13930	-	-
PDT000353224.1	PDS000030093.189	SAMN09703885	clinical	cd_8_group_13930	cd_4_group_18754	-
PDT000573154.1	PDS000030093.189	SAMN12627693	clinical	cd_8_group_13930	cd_4_group_18754	-
PDT000265061.2	PDS000041675.13	SAMN08016819	clinical	cd_8_group_13931	cd_4_group_13616	-
PDT000538201.1	PDS000041675.13	SAMN12211345	clinical	cd_8_group_13931	cd_4_group_13616	-
PDT000547293.1	PDS000041675.13	SAMN12339727	clinical	cd_8_group_13931	cd_4_group_13616	-
PDT000718260.1	PDS000041675.13	SAMN14519294	clinical	cd_8_group_13931	cd_4_group_13616	-
PDT000602960.1	PDS000041675.13	SAMN12995456	clinical	cd_8_group_13931	cd_4_group_13616	cd_2_group_25527
PDT000621223.1	PDS000041675.13	SAMN13171526	clinical	cd_8_group_13931	cd_4_group_13616	cd_2_group_25527
PDT000639406.1	PDS000041675.13	SAMN13473061	clinical	cd_8_group_13931	cd_4_group_13616	cd_2_group_25527
PDT000703139.1	PDS000041675.13	SAMN14268678	clinical	cd_8_group_13931	cd_4_group_13616	cd_2_group_25527
PDT000787545.1	PDS000041675.13	SAMN15522022	clinical	cd_8_group_13931	cd_4_group_13616	cd_2_group_25527
PDT000265065.2	PDS000004397.302	SAMN08016816	clinical	cd_8_group_13932	-	-
PDT001846667.2	PDS000004397.302	SAMN36908654	clinical	cd_8_group_13932	-	-
PDT000265068.2	PDS000004957.292	SAMN08016822	clinical	cd_8_group_13933	-	-
PDT000504059.1	PDS000004957.292	SAMN11801310	clinical	cd_8_group_13933	-	-
PDT000344710.1	PDS000005739.143	SAMN09636668	clinical	cd_8_group_13934	-	-
PDT000627222.1	PDS000005739.143	SAMN13265745	clinical	cd_8_group_13934	-	-
PDT000265085.2	PDS000005739.143	SAMN08014271	clinical	cd_8_group_13934	cd_4_group_13618	cd_2_group_12326
PDT001974173.1	PDS000005739.143	SAMN38156458	clinical	cd_8_group_13934	cd_4_group_13618	cd_2_group_12326
PDT001425548.1	PDS000001431.46	SAMN30928667	clinical	cd_8_group_13935	-	-
PDT000327463.1	PDS000001431.46	SAMN09388780	clinical	cd_8_group_13935	cd_4_group_13619	-
PDT000265096.2	PDS000001431.46	SAMN08015688	clinical	cd_8_group_13935	cd_4_group_13619	cd_2_group_12328
PDT000297654.2	PDS000001431.46	SAMN08784386	clinical	cd_8_group_13935	cd_4_group_13619	cd_2_group_12328
PDT000265099.2	PDS000002218.771	SAMN08037997	environmental/other	cd_8_group_13936	-	-
PDT000585409.1	PDS000002218.771	SAMN12741526	environmental/other	cd_8_group_13936	-	-
PDT000265106.2	PDS000028037.326	SAMN08038012	environmental/other	cd_8_group_13937	-	-
PDT000269851.2	PDS000028037.326	SAMN08141482	environmental/other	cd_8_group_13937	-	-
PDT000315940.1	PDS000028037.326	SAMN09220810	environmental/other	cd_8_group_13937	-	-
PDT000265121.2	PDS000027956.85	SAMN08037998	environmental/other	cd_8_group_13938	cd_4_group_13623	cd_2_group_12332
PDT000268141.2	PDS000027956.85	SAMN08114396	environmental/other	cd_8_group_13938	cd_4_group_13623	cd_2_group_12332
PDT000310879.2	PDS000027956.85	SAMN09010961	environmental/other	cd_8_group_13938	cd_4_group_13623	cd_2_group_12332
PDT000360513.1	PDS000027956.85	SAMN09787837	clinical	cd_8_group_13938	cd_4_group_13623	cd_2_group_12332
PDT000385106.1	PDS000027956.85	SAMN10133727	clinical	cd_8_group_13938	cd_4_group_13623	cd_2_group_12332
PDT000388625.1	PDS000027956.85	SAMN10177504	clinical	cd_8_group_13938	cd_4_group_13623	cd_2_group_12332
PDT000602982.1	PDS000027956.85	SAMN12995487	environmental/other	cd_8_group_13938	cd_4_group_13623	cd_2_group_12332
PDT001167681.1	PDS000027956.85	SAMN22842902	clinical	cd_8_group_13938	cd_4_group_13623	cd_2_group_12332
PDT000265179.2	PDS000030237.1231	SAMN08040274	environmental/other	cd_8_group_13939	cd_4_group_13626	-
PDT000929942.1	PDS000030237.1231	SAMN17085966	clinical	cd_8_group_13939	cd_4_group_13626	-
PDT000950272.1	PDS000030237.1231	SAMN17727271	clinical	cd_8_group_13939	cd_4_group_13626	cd_2_group_34998
PDT000950277.1	PDS000030237.1231	SAMN17727272	clinical	cd_8_group_13939	cd_4_group_13626	cd_2_group_34998
PDT001202940.1	PDS000030237.1231	SAMN23893690	clinical	cd_8_group_13939	cd_4_group_13626	cd_2_group_41302
PDT001207886.1	PDS000030237.1231	SAMN23795390	clinical	cd_8_group_13939	cd_4_group_13626	cd_2_group_41302
PDT001207895.1	PDS000030237.1231	SAMN23795382	clinical	cd_8_group_13939	cd_4_group_13626	cd_2_group_41302
PDT000031614.3	PDS000026951.68	SAMN02699424	environmental/other	cd_8_group_1394	-	-
PDT000273103.2	PDS000026951.68	SAMN08180252	clinical	cd_8_group_1394	cd_4_group_14037	cd_2_group_12686
PDT000310274.2	PDS000026951.68	SAMN09000095	clinical	cd_8_group_1394	cd_4_group_14037	cd_2_group_12686
PDT000281651.3	PDS000026951.68	SAMN08389597	clinical	cd_8_group_1394	cd_4_group_14458	-
PDT000287023.2	PDS000026951.68	SAMN08524630	clinical	cd_8_group_1394	cd_4_group_14458	-
PDT000265244.4	PDS000043121.4	SAMN08015273	environmental/other	cd_8_group_13940	-	-
PDT000466136.1	PDS000043121.4	SAMN10954085	environmental/other	cd_8_group_13940	-	-
PDT000265265.2	PDS000028192.862	SAMN08015270	environmental/other	cd_8_group_13941	cd_4_group_13627	-
PDT000291132.2	PDS000028192.862	SAMN08579914	environmental/other	cd_8_group_13941	cd_4_group_13627	-
PDT000265298.2	PDS000027076.755	SAMN08015261	environmental/other	cd_8_group_13942	cd_4_group_13628	cd_2_group_12334
PDT001232530.1	PDS000027076.755	SAMN24115004	clinical	cd_8_group_13942	cd_4_group_13628	cd_2_group_12334
PDT000265424.3	PDS000032682.47	SAMN08024372	environmental/other	cd_8_group_13943	-	-
PDT000268357.3	PDS000032682.47	SAMN08024366	environmental/other	cd_8_group_13943	-	-
PDT000265435.2	PDS000029208.1	SAMN08044521	environmental/other	cd_8_group_13944	cd_4_group_13631	cd_2_group_12336
PDT000265447.2	PDS000029208.1	SAMN08044516	environmental/other	cd_8_group_13944	cd_4_group_13631	cd_2_group_12336
PDT000265448.2	PDS000030006.8	SAMN08015675	environmental/other	cd_8_group_13945	cd_4_group_13632	cd_2_group_12337
PDT001232539.1	PDS000030006.8	SAMN24114996	clinical	cd_8_group_13945	cd_4_group_13632	cd_2_group_12337
PDT000517265.1	PDS000028192.862	SAMN11937011	environmental/other	cd_8_group_13946	-	-
PDT000265455.2	PDS000028192.862	SAMN08024373	environmental/other	cd_8_group_13946	cd_4_group_13634	cd_2_group_12338
PDT001150157.1	PDS000028192.862	SAMN19642036	clinical	cd_8_group_13946	cd_4_group_13634	cd_2_group_12338
PDT000734903.1	PDS000028192.862	SAMN14911217	environmental/other	cd_8_group_13946	cd_4_group_31371	cd_2_group_29377
PDT000734934.1	PDS000028192.862	SAMN14911281	environmental/other	cd_8_group_13946	cd_4_group_31371	cd_2_group_29377
PDT000265472.2	PDS000028231.1	SAMN08016912	clinical	cd_8_group_13947	cd_4_group_13637	-
PDT000304814.2	PDS000028231.1	SAMN08898796	clinical	cd_8_group_13947	cd_4_group_13637	-
PDT000265474.2	PDS000026926.74	SAMN08025887	clinical	cd_8_group_13948	-	-
PDT000409288.1	PDS000026926.74	SAMN10450401	clinical	cd_8_group_13948	-	-
PDT000721247.1	PDS000026926.74	SAMN14560323	clinical	cd_8_group_13948	-	-
PDT000265476.2	PDS000030181.108	SAMN08028466	clinical	cd_8_group_13949	-	-
PDT001310198.1	PDS000030181.108	SAMN28488378	clinical	cd_8_group_13949	-	-
PDT001315165.1	PDS000030181.108	SAMN28662070	clinical	cd_8_group_13949	-	-
PDT001325935.1	PDS000030181.108	SAMN28934839	clinical	cd_8_group_13949	-	-
PDT001514756.1	PDS000030181.108	SAMN32074039	clinical	cd_8_group_13949	-	-
PDT001727715.1	PDS000030181.108	SAMN35006862	clinical	cd_8_group_13949	-	-
PDT001826454.2	PDS000030181.108	SAMN36697397	clinical	cd_8_group_13949	-	-
PDT002008605.1	PDS000030181.108	SAMN38450482	clinical	cd_8_group_13949	-	-
PDT000329211.1	PDS000030181.108	SAMN09405371	clinical	cd_8_group_13949	cd_4_group_17272	-
PDT000393863.1	PDS000030181.108	SAMN10266470	clinical	cd_8_group_13949	cd_4_group_17272	-
PDT000405370.1	PDS000030181.108	SAMN10397385	clinical	cd_8_group_13949	cd_4_group_17272	-
PDT000405415.1	PDS000030181.108	SAMN10397433	clinical	cd_8_group_13949	cd_4_group_17272	-
PDT000459179.1	PDS000030181.108	SAMN10873617	clinical	cd_8_group_13949	cd_4_group_17272	-
PDT000517698.1	PDS000030181.108	SAMN11912894	clinical	cd_8_group_13949	cd_4_group_17272	-
PDT000569322.1	PDS000030181.108	SAMN12601635	clinical	cd_8_group_13949	cd_4_group_17272	-
PDT000569985.1	PDS000030181.108	SAMN12611358	clinical	cd_8_group_13949	cd_4_group_17272	-
PDT000762664.1	PDS000030181.108	SAMN15198620	clinical	cd_8_group_13949	cd_4_group_17272	-
PDT000931582.1	PDS000030181.108	SAMN17296729	clinical	cd_8_group_13949	cd_4_group_17272	-
PDT001686540.1	PDS000030181.108	SAMN34133092	clinical	cd_8_group_13949	cd_4_group_17272	-
PDT000329207.1	PDS000030181.108	SAMN09405370	clinical	cd_8_group_13949	cd_4_group_17272	cd_2_group_15783
PDT000388697.1	PDS000030181.108	SAMN10177785	clinical	cd_8_group_13949	cd_4_group_17272	cd_2_group_15783
PDT000389869.1	PDS000030181.108	SAMN10228809	clinical	cd_8_group_13949	cd_4_group_17272	cd_2_group_15783
PDT000391283.1	PDS000030181.108	SAMN10241167	clinical	cd_8_group_13949	cd_4_group_17272	cd_2_group_15783
PDT000391313.1	PDS000030181.108	SAMN10241166	clinical	cd_8_group_13949	cd_4_group_17272	cd_2_group_15783
PDT000392957.1	PDS000030181.108	SAMN10260374	clinical	cd_8_group_13949	cd_4_group_17272	cd_2_group_15783
PDT000392975.1	PDS000030181.108	SAMN10260390	clinical	cd_8_group_13949	cd_4_group_17272	cd_2_group_15783
PDT000396316.1	PDS000030181.108	SAMN10291208	clinical	cd_8_group_13949	cd_4_group_17272	cd_2_group_15783
PDT000403242.1	PDS000030181.108	SAMN10387222	clinical	cd_8_group_13949	cd_4_group_17272	cd_2_group_15783
PDT000403306.1	PDS000030181.108	SAMN10387271	clinical	cd_8_group_13949	cd_4_group_17272	cd_2_group_15783
PDT000407700.1	PDS000030181.108	SAMN10432254	clinical	cd_8_group_13949	cd_4_group_17272	cd_2_group_15783
PDT000407709.1	PDS000030181.108	SAMN10432237	clinical	cd_8_group_13949	cd_4_group_17272	cd_2_group_15783
PDT000409625.1	PDS000030181.108	SAMN10460521	clinical	cd_8_group_13949	cd_4_group_17272	cd_2_group_15783
PDT000409628.1	PDS000030181.108	SAMN10460371	clinical	cd_8_group_13949	cd_4_group_17272	cd_2_group_15783
PDT000410281.1	PDS000030181.108	SAMN10471246	clinical	cd_8_group_13949	cd_4_group_17272	cd_2_group_15783
PDT000410296.1	PDS000030181.108	SAMN10471264	clinical	cd_8_group_13949	cd_4_group_17272	cd_2_group_15783
PDT000410327.1	PDS000030181.108	SAMN10471289	clinical	cd_8_group_13949	cd_4_group_17272	cd_2_group_15783
PDT000410330.1	PDS000030181.108	SAMN10471282	clinical	cd_8_group_13949	cd_4_group_17272	cd_2_group_15783
PDT000414735.1	PDS000030181.108	SAMN10534348	clinical	cd_8_group_13949	cd_4_group_17272	cd_2_group_15783
PDT000415546.1	PDS000030181.108	SAMN10538092	clinical	cd_8_group_13949	cd_4_group_17272	cd_2_group_15783
PDT000447587.1	PDS000030181.108	SAMN10788273	clinical	cd_8_group_13949	cd_4_group_17272	cd_2_group_15783
PDT000479076.1	PDS000030181.108	SAMN11150125	clinical	cd_8_group_13949	cd_4_group_17272	cd_2_group_15783
PDT000487228.1	PDS000030181.108	SAMN11359566	clinical	cd_8_group_13949	cd_4_group_17272	cd_2_group_15783
PDT000496302.1	PDS000030181.108	SAMN11526557	clinical	cd_8_group_13949	cd_4_group_17272	cd_2_group_15783
PDT000509354.1	PDS000030181.108	SAMN11877215	clinical	cd_8_group_13949	cd_4_group_17272	cd_2_group_15783
PDT000521692.1	PDS000030181.108	SAMN12036331	clinical	cd_8_group_13949	cd_4_group_17272	cd_2_group_15783
PDT000524333.1	PDS000030181.108	SAMN12087873	clinical	cd_8_group_13949	cd_4_group_17272	cd_2_group_15783
PDT000524514.1	PDS000030181.108	SAMN12090716	clinical	cd_8_group_13949	cd_4_group_17272	cd_2_group_15783
PDT000532133.1	PDS000030181.108	SAMN12108886	clinical	cd_8_group_13949	cd_4_group_17272	cd_2_group_15783
PDT000556842.1	PDS000030181.108	SAMN12510399	clinical	cd_8_group_13949	cd_4_group_17272	cd_2_group_15783
PDT000576096.1	PDS000030181.108	SAMN12660046	clinical	cd_8_group_13949	cd_4_group_17272	cd_2_group_15783
PDT000583870.1	PDS000030181.108	SAMN12722904	clinical	cd_8_group_13949	cd_4_group_17272	cd_2_group_15783
PDT000588596.1	PDS000030181.108	SAMN12783345	clinical	cd_8_group_13949	cd_4_group_17272	cd_2_group_15783
PDT000624750.1	PDS000030181.108	SAMN13221516	clinical	cd_8_group_13949	cd_4_group_17272	cd_2_group_15783
PDT000629803.1	PDS000030181.108	SAMN13268900	clinical	cd_8_group_13949	cd_4_group_17272	cd_2_group_15783
PDT000650736.1	PDS000030181.108	SAMN13685111	clinical	cd_8_group_13949	cd_4_group_17272	cd_2_group_15783
PDT000748824.1	PDS000030181.108	SAMN15040697	clinical	cd_8_group_13949	cd_4_group_17272	cd_2_group_15783
PDT000859317.1	PDS000030181.108	SAMN16408890	clinical	cd_8_group_13949	cd_4_group_17272	cd_2_group_15783
PDT000861752.1	PDS000030181.108	SAMN16439338	clinical	cd_8_group_13949	cd_4_group_17272	cd_2_group_15783
PDT000861753.1	PDS000030181.108	SAMN16439317	clinical	cd_8_group_13949	cd_4_group_17272	cd_2_group_15783
PDT000861818.1	PDS000030181.108	SAMN16439316	clinical	cd_8_group_13949	cd_4_group_17272	cd_2_group_15783
PDT000869004.1	PDS000030181.108	SAMN16562921	clinical	cd_8_group_13949	cd_4_group_17272	cd_2_group_15783
PDT001041999.1	PDS000030181.108	SAMN19243519	clinical	cd_8_group_13949	cd_4_group_17272	cd_2_group_15783
PDT001047239.1	PDS000030181.108	SAMN19331570	clinical	cd_8_group_13949	cd_4_group_17272	cd_2_group_15783
PDT001890279.1	PDS000030181.108	SAMN37454199	clinical	cd_8_group_13949	cd_4_group_17272	cd_2_group_15783
PDT001890851.1	PDS000030181.108	SAMN37475057	clinical	cd_8_group_13949	cd_4_group_17272	cd_2_group_15783
PDT001893092.1	PDS000030181.108	SAMN37505670	clinical	cd_8_group_13949	cd_4_group_17272	cd_2_group_15783
PDT001899855.1	PDS000030181.108	SAMN37529196	clinical	cd_8_group_13949	cd_4_group_17272	cd_2_group_15783
PDT000730459.1	PDS000030181.108	SAMN14830149	clinical	cd_8_group_13949	cd_4_group_17272	cd_2_group_29313
PDT000733554.1	PDS000030181.108	SAMN14850547	clinical	cd_8_group_13949	cd_4_group_17272	cd_2_group_29313
PDT000734445.1	PDS000030181.108	SAMN14893735	clinical	cd_8_group_13949	cd_4_group_17272	cd_2_group_29313
PDT000734780.1	PDS000030181.108	SAMN14907161	clinical	cd_8_group_13949	cd_4_group_17272	cd_2_group_29313
PDT000735086.1	PDS000030181.108	SAMN14916531	clinical	cd_8_group_13949	cd_4_group_17272	cd_2_group_29313
PDT000740938.1	PDS000030181.108	SAMN14974088	clinical	cd_8_group_13949	cd_4_group_17272	cd_2_group_29313
PDT000750386.1	PDS000030181.108	SAMN15058932	clinical	cd_8_group_13949	cd_4_group_17272	cd_2_group_29313
PDT000760432.1	PDS000030181.108	SAMN15146921	clinical	cd_8_group_13949	cd_4_group_17272	cd_2_group_29313
PDT000761885.1	PDS000030181.108	SAMN15160257	clinical	cd_8_group_13949	cd_4_group_17272	cd_2_group_29313
PDT000762035.1	PDS000030181.108	SAMN15168930	clinical	cd_8_group_13949	cd_4_group_17272	cd_2_group_29313
PDT000762230.1	PDS000030181.108	SAMN15187486	clinical	cd_8_group_13949	cd_4_group_17272	cd_2_group_29313
PDT000764387.1	PDS000030181.108	SAMN15222193	clinical	cd_8_group_13949	cd_4_group_17272	cd_2_group_29313
PDT000764654.1	PDS000030181.108	SAMN15226380	clinical	cd_8_group_13949	cd_4_group_17272	cd_2_group_29313
PDT000767276.1	PDS000030181.108	SAMN15250031	clinical	cd_8_group_13949	cd_4_group_17272	cd_2_group_29313
PDT000773872.1	PDS000030181.108	SAMN15399948	clinical	cd_8_group_13949	cd_4_group_17272	cd_2_group_29313
PDT000784149.1	PDS000030181.108	SAMN15469720	clinical	cd_8_group_13949	cd_4_group_17272	cd_2_group_29313
PDT000785667.1	PDS000030181.108	SAMN15505295	clinical	cd_8_group_13949	cd_4_group_17272	cd_2_group_29313
PDT000787506.1	PDS000030181.108	SAMN15521903	clinical	cd_8_group_13949	cd_4_group_17272	cd_2_group_29313
PDT000804152.1	PDS000030181.108	SAMN15757373	clinical	cd_8_group_13949	cd_4_group_17272	cd_2_group_29313
PDT000814536.1	PDS000030181.108	SAMN15845942	clinical	cd_8_group_13949	cd_4_group_17272	cd_2_group_29313
PDT000837634.1	PDS000030181.108	SAMN16183459	clinical	cd_8_group_13949	cd_4_group_17272	cd_2_group_29313
PDT000841572.1	PDS000030181.108	SAMN16234258	clinical	cd_8_group_13949	cd_4_group_17272	cd_2_group_29313
PDT000872575.1	PDS000030181.108	SAMN16595600	clinical	cd_8_group_13949	cd_4_group_17272	cd_2_group_29313
PDT000928381.1	PDS000030181.108	SAMN17218968	clinical	cd_8_group_13949	cd_4_group_17272	cd_2_group_29313
PDT001348161.1	PDS000030181.108	SAMN29379291	clinical	cd_8_group_13949	cd_4_group_40728	-
PDT001350795.1	PDS000030181.108	SAMN29452896	clinical	cd_8_group_13949	cd_4_group_40728	-
PDT001363501.1	PDS000030181.108	SAMN29794977	clinical	cd_8_group_13949	cd_4_group_40728	-
PDT001363502.1	PDS000030181.108	SAMN29794976	clinical	cd_8_group_13949	cd_4_group_40728	-
PDT001537755.1	PDS000030181.108	SAMN32316097	clinical	cd_8_group_13949	cd_4_group_40728	-
PDT001768949.1	PDS000030181.108	SAMN35624635	clinical	cd_8_group_13949	cd_4_group_40728	-
PDT001119347.1	PDS000030181.108	SAMN21040384	clinical	cd_8_group_13949	cd_4_group_40728	cd_2_group_38702
PDT001204599.1	PDS000030181.108	SAMN24116394	clinical	cd_8_group_13949	cd_4_group_40728	cd_2_group_38702
PDT001279508.1	PDS000030181.108	SAMN27294053	clinical	cd_8_group_13949	cd_4_group_40728	cd_2_group_38702
PDT001290141.1	PDS000030181.108	SAMN27622423	clinical	cd_8_group_13949	cd_4_group_40728	cd_2_group_38702
PDT001290186.1	PDS000030181.108	SAMN27622570	clinical	cd_8_group_13949	cd_4_group_40728	cd_2_group_38702
PDT001290194.1	PDS000030181.108	SAMN27622573	clinical	cd_8_group_13949	cd_4_group_40728	cd_2_group_38702
PDT001290370.1	PDS000030181.108	SAMN27623953	clinical	cd_8_group_13949	cd_4_group_40728	cd_2_group_38702
PDT001291238.1	PDS000030181.108	SAMN27670688	clinical	cd_8_group_13949	cd_4_group_40728	cd_2_group_38702
PDT001293674.1	PDS000030181.108	SAMN27767273	clinical	cd_8_group_13949	cd_4_group_40728	cd_2_group_38702
PDT001294821.1	PDS000030181.108	SAMN27914749	clinical	cd_8_group_13949	cd_4_group_40728	cd_2_group_38702
PDT001295613.1	PDS000030181.108	SAMN27928249	clinical	cd_8_group_13949	cd_4_group_40728	cd_2_group_38702
PDT001298182.1	PDS000030181.108	SAMN28041252	clinical	cd_8_group_13949	cd_4_group_40728	cd_2_group_38702
PDT001298230.1	PDS000030181.108	SAMN28041316	clinical	cd_8_group_13949	cd_4_group_40728	cd_2_group_38702
PDT001300850.1	PDS000030181.108	SAMN28119947	clinical	cd_8_group_13949	cd_4_group_40728	cd_2_group_38702
PDT001302954.1	PDS000030181.108	SAMN28161844	clinical	cd_8_group_13949	cd_4_group_40728	cd_2_group_38702
PDT001304338.1	PDS000030181.108	SAMN28176066	clinical	cd_8_group_13949	cd_4_group_40728	cd_2_group_38702
PDT001306680.1	PDS000030181.108	SAMN28207102	clinical	cd_8_group_13949	cd_4_group_40728	cd_2_group_38702
PDT001309229.1	PDS000030181.108	SAMN28454423	clinical	cd_8_group_13949	cd_4_group_40728	cd_2_group_38702
PDT001309271.1	PDS000030181.108	SAMN28454890	clinical	cd_8_group_13949	cd_4_group_40728	cd_2_group_38702
PDT001309280.1	PDS000030181.108	SAMN28454885	clinical	cd_8_group_13949	cd_4_group_40728	cd_2_group_38702
PDT001309282.1	PDS000030181.108	SAMN28454884	clinical	cd_8_group_13949	cd_4_group_40728	cd_2_group_38702
PDT001310287.1	PDS000030181.108	SAMN28488400	clinical	cd_8_group_13949	cd_4_group_40728	cd_2_group_38702
PDT001314168.1	PDS000030181.108	SAMN28606175	clinical	cd_8_group_13949	cd_4_group_40728	cd_2_group_38702
PDT001314257.1	PDS000030181.108	SAMN28609384	clinical	cd_8_group_13949	cd_4_group_40728	cd_2_group_38702
PDT001314569.1	PDS000030181.108	SAMN28626758	clinical	cd_8_group_13949	cd_4_group_40728	cd_2_group_38702
PDT001314719.1	PDS000030181.108	SAMN28637627	clinical	cd_8_group_13949	cd_4_group_40728	cd_2_group_38702
PDT001315585.1	PDS000030181.108	SAMN28681413	clinical	cd_8_group_13949	cd_4_group_40728	cd_2_group_38702
PDT001321770.1	PDS000030181.108	SAMN28817746	clinical	cd_8_group_13949	cd_4_group_40728	cd_2_group_38702
PDT001322564.1	PDS000030181.108	SAMN28861574	clinical	cd_8_group_13949	cd_4_group_40728	cd_2_group_38702
PDT001326072.1	PDS000030181.108	SAMN28935181	clinical	cd_8_group_13949	cd_4_group_40728	cd_2_group_38702
PDT001343087.1	PDS000030181.108	SAMN29334919	clinical	cd_8_group_13949	cd_4_group_40728	cd_2_group_38702
PDT001349346.2	PDS000030181.108	SAMN29404957	clinical	cd_8_group_13949	cd_4_group_40728	cd_2_group_38702
PDT001352711.1	PDS000030181.108	SAMN29506798	clinical	cd_8_group_13949	cd_4_group_40728	cd_2_group_38702
PDT001353338.1	PDS000030181.108	SAMN29536383	clinical	cd_8_group_13949	cd_4_group_40728	cd_2_group_38702
PDT001353850.1	PDS000030181.108	SAMN29544118	clinical	cd_8_group_13949	cd_4_group_40728	cd_2_group_38702
PDT001361481.1	PDS000030181.108	SAMN29769996	clinical	cd_8_group_13949	cd_4_group_40728	cd_2_group_38702
PDT001380291.1	PDS000030181.108	SAMN30196122	clinical	cd_8_group_13949	cd_4_group_40728	cd_2_group_38702
PDT001437087.1	PDS000030181.108	SAMN31095942	clinical	cd_8_group_13949	cd_4_group_40728	cd_2_group_38702
PDT001449969.1	PDS000030181.108	SAMN31231095	clinical	cd_8_group_13949	cd_4_group_40728	cd_2_group_38702
PDT001455779.1	PDS000030181.108	SAMN31342630	clinical	cd_8_group_13949	cd_4_group_40728	cd_2_group_38702
PDT001475617.1	PDS000030181.108	SAMN31592799	clinical	cd_8_group_13949	cd_4_group_40728	cd_2_group_38702
PDT001480623.1	PDS000030181.108	SAMN31648000	clinical	cd_8_group_13949	cd_4_group_40728	cd_2_group_38702
PDT001509557.1	PDS000030181.108	SAMN31997656	environmental/other	cd_8_group_13949	cd_4_group_40728	cd_2_group_38702
PDT001736112.1	PDS000030181.108	SAMN35104168	clinical	cd_8_group_13949	cd_4_group_40728	cd_2_group_38702
PDT001909640.1	PDS000030181.108	SAMN37608970	clinical	cd_8_group_13949	cd_4_group_40728	cd_2_group_38702
PDT001889461.1	PDS000030181.108	SAMN37441521	clinical	cd_8_group_13949	cd_4_group_40728	cd_2_group_53209
PDT001925274.1	PDS000030181.108	SAMN37791190	clinical	cd_8_group_13949	cd_4_group_40728	cd_2_group_53209
PDT001948089.1	PDS000030181.108	SAMN37883102	clinical	cd_8_group_13949	cd_4_group_40728	cd_2_group_53209
PDT001952461.1	PDS000030181.108	SAMN37929741	clinical	cd_8_group_13949	cd_4_group_40728	cd_2_group_53209
PDT000031616.3	PDS000013650.228	SAMN02699426	environmental/other	cd_8_group_1395	cd_4_group_1328	cd_2_group_1182
PDT000032862.3	PDS000013650.228	SAMN02699479	environmental/other	cd_8_group_1395	cd_4_group_1328	cd_2_group_1182
PDT000265487.2	PDS000007879.277	SAMN08016908	clinical	cd_8_group_13950	cd_4_group_13638	cd_2_group_12341
PDT000265585.2	PDS000007879.277	SAMN08016904	clinical	cd_8_group_13950	cd_4_group_13638	cd_2_group_12341
PDT000265491.2	PDS000001995.38	SAMN08025886	clinical	cd_8_group_13951	-	-
PDT000879918.1	PDS000001995.38	SAMN16427509	clinical	cd_8_group_13951	-	-
PDT000265495.2	PDS000144856.28	SAMN08025883	clinical	cd_8_group_13952	-	-
PDT000921212.1	PDS000144856.28	SAMN17137787	clinical	cd_8_group_13952	-	-
PDT000265497.2	PDS000026970.894	SAMN08028654	clinical	cd_8_group_13953	-	-
PDT000499762.1	PDS000026970.894	SAMN11618872	clinical	cd_8_group_13953	-	-
PDT000265512.2	PDS000028200.13	SAMN08027478	clinical	cd_8_group_13954	cd_4_group_13641	cd_2_group_12346
PDT000267563.2	PDS000028200.13	SAMN08044840	clinical	cd_8_group_13954	cd_4_group_13641	cd_2_group_12346
PDT000265514.2	PDS000046671.2	SAMN08025893	clinical	cd_8_group_13955	cd_4_group_13642	-
PDT000267531.2	PDS000046671.2	SAMN08051467	clinical	cd_8_group_13955	cd_4_group_13642	-
PDT000296733.2	PDS000046671.2	SAMN08773310	clinical	cd_8_group_13955	cd_4_group_13642	-
PDT000265515.2	PDS000028254.1	SAMN07981536	clinical	cd_8_group_13956	cd_4_group_13643	cd_2_group_12348
PDT000267564.2	PDS000028254.1	SAMN07981510	clinical	cd_8_group_13956	cd_4_group_13643	cd_2_group_12348
PDT000265523.3	PDS000106143.228	SAMN08015265	environmental/other	cd_8_group_13957	-	-
PDT000315352.2	PDS000106143.228	SAMN09216675	environmental/other	cd_8_group_13957	-	-
PDT000265563.2	PDS000032735.728	SAMN08016906	clinical	cd_8_group_13958	-	-
PDT000628781.1	PDS000032735.728	SAMN13293451	clinical	cd_8_group_13958	cd_4_group_28296	cd_2_group_26389
PDT000954704.1	PDS000032735.728	SAMN17884820	clinical	cd_8_group_13958	cd_4_group_28296	cd_2_group_26389
PDT001126341.1	PDS000029002.37	SAMN21367262	clinical	cd_8_group_13959	-	-
PDT000265568.2	PDS000029002.37	SAMN08028461	clinical	cd_8_group_13959	cd_4_group_13644	-
PDT001425250.1	PDS000029002.37	SAMN30927309	environmental/other	cd_8_group_13959	cd_4_group_13644	-
PDT001430231.1	PDS000029002.37	SAMN30986622	clinical	cd_8_group_13959	cd_4_group_13644	-
PDT000285239.2	PDS000029002.37	SAMN08471506	clinical	cd_8_group_13959	cd_4_group_13644	cd_2_group_13194
PDT000380716.1	PDS000029002.37	SAMN10088573	clinical	cd_8_group_13959	cd_4_group_13644	cd_2_group_13194
PDT000387858.1	PDS000029002.37	SAMN10170696	clinical	cd_8_group_13959	cd_4_group_13644	cd_2_group_13194
PDT000388530.1	PDS000029002.37	SAMN10176958	clinical	cd_8_group_13959	cd_4_group_13644	cd_2_group_13194
PDT000583701.1	PDS000029002.37	SAMN12721786	clinical	cd_8_group_13959	cd_4_group_13644	cd_2_group_13194
PDT000590113.1	PDS000029002.37	SAMN12799285	clinical	cd_8_group_13959	cd_4_group_13644	cd_2_group_13194
PDT000602918.1	PDS000029002.37	SAMN12995303	clinical	cd_8_group_13959	cd_4_group_13644	cd_2_group_13194
PDT000604774.1	PDS000029002.37	SAMN13019416	clinical	cd_8_group_13959	cd_4_group_13644	cd_2_group_13194
PDT000630133.1	PDS000029002.37	SAMN13321351	clinical	cd_8_group_13959	cd_4_group_13644	cd_2_group_13194
PDT001405704.1	PDS000029002.37	SAMN30593633	clinical	cd_8_group_13959	cd_4_group_13644	cd_2_group_13194
PDT000031620.3	PDS000032669.379	SAMN02768830	clinical	cd_8_group_1396	-	-
PDT000411077.1	PDS000032669.379	SAMN10485404	environmental/other	cd_8_group_1396	cd_4_group_2045	-
PDT000244266.2	PDS000032669.379	SAMN07679404	clinical	cd_8_group_1396	cd_4_group_2045	cd_2_group_11188
PDT000466017.1	PDS000032669.379	SAMN10939608	clinical	cd_8_group_1396	cd_4_group_2045	cd_2_group_11188
PDT000950212.1	PDS000032669.379	SAMN17720544	clinical	cd_8_group_1396	cd_4_group_2045	cd_2_group_11188
PDT000951211.1	PDS000032669.379	SAMN17809002	clinical	cd_8_group_1396	cd_4_group_2045	cd_2_group_11188
PDT000951212.1	PDS000032669.379	SAMN17809000	clinical	cd_8_group_1396	cd_4_group_2045	cd_2_group_11188
PDT000984192.1	PDS000032669.379	SAMN18148303	clinical	cd_8_group_1396	cd_4_group_2045	cd_2_group_11188
PDT000986368.1	PDS000032669.379	SAMN18289573	clinical	cd_8_group_1396	cd_4_group_2045	cd_2_group_11188
PDT001021960.1	PDS000032669.379	SAMN19006443	clinical	cd_8_group_1396	cd_4_group_2045	cd_2_group_11188
PDT001022058.1	PDS000032669.379	SAMN19006485	clinical	cd_8_group_1396	cd_4_group_2045	cd_2_group_11188
PDT001231580.1	PDS000032669.379	SAMN25153847	clinical	cd_8_group_1396	cd_4_group_2045	cd_2_group_11188
PDT000041422.3	PDS000032669.379	SAMN03121885	environmental/other	cd_8_group_1396	cd_4_group_2045	cd_2_group_1855
PDT000108295.2	PDS000032669.379	SAMN04507530	environmental/other	cd_8_group_1396	cd_4_group_2045	cd_2_group_1855
PDT000190805.2	PDS000032669.379	SAMN06435140	clinical	cd_8_group_1396	cd_4_group_2045	cd_2_group_1855
PDT000225597.2	PDS000032669.379	SAMN07368622	environmental/other	cd_8_group_1396	cd_4_group_2045	cd_2_group_1855
PDT000406906.1	PDS000032669.379	SAMN10415486	clinical	cd_8_group_1396	cd_4_group_2045	cd_2_group_1855
PDT000600826.1	PDS000032669.379	SAMN12913338	clinical	cd_8_group_1396	cd_4_group_2045	cd_2_group_1855
PDT000912389.1	PDS000032669.379	SAMN16970673	clinical	cd_8_group_1396	cd_4_group_2045	cd_2_group_1855
PDT000912405.1	PDS000032669.379	SAMN16970653	clinical	cd_8_group_1396	cd_4_group_2045	cd_2_group_1855
PDT000979345.1	PDS000032669.379	SAMN18075762	clinical	cd_8_group_1396	cd_4_group_2045	cd_2_group_1855
PDT001231604.1	PDS000032669.379	SAMN25153849	clinical	cd_8_group_1396	cd_4_group_2045	cd_2_group_1855
PDT000084102.2	PDS000032669.379	SAMN04100956	environmental/other	cd_8_group_1396	cd_4_group_2045	cd_2_group_4329
PDT000084103.2	PDS000032669.379	SAMN04100957	environmental/other	cd_8_group_1396	cd_4_group_2045	cd_2_group_4329
PDT000084104.2	PDS000032669.379	SAMN04100955	environmental/other	cd_8_group_1396	cd_4_group_2045	cd_2_group_4329
PDT000084105.2	PDS000032669.379	SAMN04100958	environmental/other	cd_8_group_1396	cd_4_group_2045	cd_2_group_4329
PDT000084106.2	PDS000032669.379	SAMN04100959	environmental/other	cd_8_group_1396	cd_4_group_2045	cd_2_group_4329
PDT000265575.2	PDS000028439.68	SAMN08025880	clinical	cd_8_group_13960	-	-
PDT000265616.2	PDS000028439.68	SAMN08025875	clinical	cd_8_group_13960	cd_4_group_13650	cd_2_group_12352
PDT002007941.1	PDS000028439.68	SAMN38446672	clinical	cd_8_group_13960	cd_4_group_13650	cd_2_group_12352
PDT000265578.2	PDS000026888.120	SAMN08035456	clinical	cd_8_group_13961	-	-
PDT000418638.1	PDS000026888.120	SAMN10601892	clinical	cd_8_group_13961	-	-
PDT000969174.1	PDS000026888.120	SAMN16708162	NULL	cd_8_group_13961	-	-
PDT001970896.1	PDS000026888.120	SAMN37714483	clinical	cd_8_group_13961	-	-
PDT001064538.1	PDS000026888.120	SAMN19238249	clinical	cd_8_group_13961	cd_4_group_35563	-
PDT001760583.1	PDS000026888.120	SAMN21889669	NULL	cd_8_group_13961	cd_4_group_35563	-
PDT001996246.1	PDS000026888.120	SAMN38222649	clinical	cd_8_group_13961	cd_4_group_35563	-
PDT000900815.1	PDS000026888.120	SAMEA5807342	NULL	cd_8_group_13961	cd_4_group_35563	cd_2_group_33558
PDT000900817.1	PDS000026888.120	SAMEA5807344	NULL	cd_8_group_13961	cd_4_group_35563	cd_2_group_33558
PDT000900820.1	PDS000026888.120	SAMEA5807347	NULL	cd_8_group_13961	cd_4_group_35563	cd_2_group_33558
PDT000900821.1	PDS000026888.120	SAMEA5807348	NULL	cd_8_group_13961	cd_4_group_35563	cd_2_group_33558
PDT001064539.1	PDS000026888.120	SAMN19238251	clinical	cd_8_group_13961	cd_4_group_35563	cd_2_group_33558
PDT000265579.2	PDS000026810.154	SAMN07981547	clinical	cd_8_group_13962	cd_4_group_13645	-
PDT001436109.1	PDS000026810.154	SAMN31062728	clinical	cd_8_group_13962	cd_4_group_13645	cd_2_group_46979
PDT001436111.1	PDS000026810.154	SAMN31062727	clinical	cd_8_group_13962	cd_4_group_13645	cd_2_group_46979
PDT000921699.1	PDS000027452.9	SAMN17140086	clinical	cd_8_group_13963	-	-
PDT000265592.2	PDS000027452.9	SAMN08016905	clinical	cd_8_group_13963	cd_4_group_13646	cd_2_group_12350
PDT000282506.2	PDS000027452.9	SAMN08390784	clinical	cd_8_group_13963	cd_4_group_13646	cd_2_group_12350
PDT000309794.2	PDS000027452.9	SAMN08988102	clinical	cd_8_group_13963	cd_4_group_13646	cd_2_group_12350
PDT000987104.1	PDS000027452.9	SAMN18289923	clinical	cd_8_group_13963	cd_4_group_13646	cd_2_group_12350
PDT000655383.1	PDS000026970.894	SAMN13740161	clinical	cd_8_group_13964	-	-
PDT000851571.1	PDS000026970.894	SAMN16320554	clinical	cd_8_group_13964	-	-
PDT000265601.2	PDS000026970.894	SAMN08024693	clinical	cd_8_group_13964	cd_4_group_13647	-
PDT001167422.1	PDS000026970.894	SAMN22836902	clinical	cd_8_group_13964	cd_4_group_13647	-
PDT000265611.2	PDS000023794.2	SAMN08025894	clinical	cd_8_group_13965	cd_4_group_13649	-
PDT000341315.1	PDS000023794.2	SAMN09566744	clinical	cd_8_group_13965	cd_4_group_13649	-
PDT000265619.3	PDS000002089.403	SAMN08025892	clinical	cd_8_group_13966	-	-
PDT000338276.1	PDS000002089.403	SAMN09510610	clinical	cd_8_group_13966	-	-
PDT000265624.2	PDS000030741.93	SAMN07981518	clinical	cd_8_group_13967	-	-
PDT000360592.1	PDS000030741.93	SAMN09787974	clinical	cd_8_group_13967	-	-
PDT000581263.1	PDS000030741.93	SAMN12707742	clinical	cd_8_group_13967	-	-
PDT000265628.2	PDS000026656.36	SAMN07988992	clinical	cd_8_group_13968	-	-
PDT000469199.1	PDS000026656.36	SAMN10998493	clinical	cd_8_group_13968	-	-
PDT000574201.1	PDS000026656.36	SAMN12641495	clinical	cd_8_group_13968	-	-
PDT000678435.1	PDS000026656.36	SAMN14008372	clinical	cd_8_group_13968	-	-
PDT000721232.1	PDS000026656.36	SAMN14570340	environmental/other	cd_8_group_13968	-	-
PDT000801982.1	PDS000026656.36	SAMN15728681	clinical	cd_8_group_13968	-	-
PDT001173022.1	PDS000026656.36	SAMN23028974	clinical	cd_8_group_13968	-	-
PDT001781172.1	PDS000026656.36	SAMN35777119	environmental/other	cd_8_group_13968	-	-
PDT000734651.1	PDS000026656.36	SAMN14906507	clinical	cd_8_group_13968	cd_4_group_31368	cd_2_group_29376
PDT000743712.1	PDS000026656.36	SAMN14994173	clinical	cd_8_group_13968	cd_4_group_31368	cd_2_group_29376
PDT000792632.1	PDS000026810.154	SAMN15581343	clinical	cd_8_group_13969	-	-
PDT001414404.1	PDS000026810.154	SAMN30750928	clinical	cd_8_group_13969	-	-
PDT000265632.2	PDS000026810.154	SAMN08025872	clinical	cd_8_group_13969	cd_4_group_13651	cd_2_group_12353
PDT000265643.2	PDS000026810.154	SAMN08025879	clinical	cd_8_group_13969	cd_4_group_13651	cd_2_group_12353
PDT000338271.1	PDS000026810.154	SAMN09510620	clinical	cd_8_group_13969	cd_4_group_13651	cd_2_group_16481
PDT000532815.1	PDS000026810.154	SAMN12142382	clinical	cd_8_group_13969	cd_4_group_13651	cd_2_group_16481
PDT000048040.2	PDS000030237.1231	SAMN03281103	clinical	cd_8_group_1397	-	-
PDT000094060.2	PDS000030237.1231	SAMN04254321	clinical	cd_8_group_1397	-	-
PDT000137032.2	PDS000030237.1231	SAMN05301529	clinical	cd_8_group_1397	-	-
PDT000167869.2	PDS000030237.1231	SAMN06065838	clinical	cd_8_group_1397	-	-
PDT000173746.2	PDS000030237.1231	SAMN06076137	clinical	cd_8_group_1397	-	-
PDT000542521.1	PDS000030237.1231	SAMN12261997	clinical	cd_8_group_1397	-	-
PDT000031624.3	PDS000030237.1231	SAMN02786815	clinical	cd_8_group_1397	cd_4_group_1330	-
PDT000190797.2	PDS000030237.1231	SAMN06435148	clinical	cd_8_group_1397	cd_4_group_1330	-
PDT000195394.2	PDS000030237.1231	SAMN06546409	clinical	cd_8_group_1397	cd_4_group_9401	-
PDT000235079.2	PDS000030237.1231	SAMN07527182	clinical	cd_8_group_1397	cd_4_group_9401	-
PDT000279396.2	PDS000030237.1231	SAMN08379408	clinical	cd_8_group_1397	cd_4_group_9401	-
PDT000265633.3	PDS000032655.334	SAMN08027472	clinical	cd_8_group_13970	-	-
PDT000287012.2	PDS000032655.334	SAMN08524619	clinical	cd_8_group_13970	-	-
PDT000517281.1	PDS000032655.334	SAMN11937007	environmental/other	cd_8_group_13970	-	-
PDT000801863.1	PDS000032655.334	SAMN15723457	clinical	cd_8_group_13970	-	-
PDT001428532.1	PDS000032655.334	SAMN30963719	clinical	cd_8_group_13970	-	-
PDT000265649.2	PDS000013868.493	SAMN08027658	clinical	cd_8_group_13971	-	-
PDT000271074.2	PDS000013868.493	SAMN08134057	clinical	cd_8_group_13971	-	-
PDT000582695.1	PDS000013868.493	SAMN12714897	clinical	cd_8_group_13971	cd_4_group_26532	cd_2_group_24703
PDT001869196.1	PDS000013868.493	SAMN37199697	clinical	cd_8_group_13971	cd_4_group_26532	cd_2_group_24703
PDT000265664.2	PDS000076604.512	SAMN07985614	clinical	cd_8_group_13972	cd_4_group_13655	cd_2_group_12357
PDT000275637.2	PDS000076604.512	SAMN08242678	clinical	cd_8_group_13972	cd_4_group_13655	cd_2_group_12357
PDT000265677.2	PDS000029235.17	SAMN08027663	clinical	cd_8_group_13973	cd_4_group_13657	cd_2_group_12358
PDT000282004.2	PDS000029235.17	SAMN08385395	clinical	cd_8_group_13973	cd_4_group_13657	cd_2_group_12358
PDT000265678.2	PDS000085033.371	SAMN08027664	clinical	cd_8_group_13974	-	-
PDT000865347.1	PDS000085033.371	SAMN16522404	clinical	cd_8_group_13974	-	-
PDT000275666.2	PDS000026588.150	SAMN08283999	clinical	cd_8_group_13975	cd_4_group_13658	-
PDT000265681.2	PDS000026588.150	SAMN08027629	clinical	cd_8_group_13975	cd_4_group_13658	cd_2_group_12359
PDT000265693.2	PDS000026588.150	SAMN08027628	clinical	cd_8_group_13975	cd_4_group_13658	cd_2_group_12359
PDT000265682.2	PDS000002099.446	SAMN08027669	clinical	cd_8_group_13976	-	-
PDT000394510.1	PDS000002099.446	SAMN10276578	clinical	cd_8_group_13976	-	-
PDT000556647.1	PDS000002099.446	SAMN12497944	clinical	cd_8_group_13976	-	-
PDT000588910.1	PDS000002099.446	SAMN12786164	clinical	cd_8_group_13976	-	-
PDT000624670.1	PDS000002099.446	SAMN13221185	clinical	cd_8_group_13976	-	-
PDT000859456.1	PDS000002099.446	SAMN16414717	clinical	cd_8_group_13976	-	-
PDT000873533.1	PDS000002099.446	SAMN16605816	clinical	cd_8_group_13976	-	-
PDT000892034.1	PDS000002099.446	SAMN16816292	clinical	cd_8_group_13976	-	-
PDT000930832.1	PDS000002099.446	SAMN17277422	clinical	cd_8_group_13976	-	-
PDT001005595.1	PDS000002099.446	SAMN18741086	clinical	cd_8_group_13976	-	-
PDT001470112.1	PDS000002099.446	SAMN31509416	clinical	cd_8_group_13976	-	-
PDT001926193.1	PDS000002099.446	SAMN37803740	clinical	cd_8_group_13976	-	-
PDT000406863.1	PDS000002099.446	SAMN10415797	clinical	cd_8_group_13976	cd_4_group_20952	-
PDT000429284.1	PDS000002099.446	SAMN10685888	clinical	cd_8_group_13976	cd_4_group_20952	-
PDT001005603.1	PDS000002099.446	SAMN18741189	clinical	cd_8_group_13976	cd_4_group_20952	cd_2_group_36066
PDT001876566.1	PDS000002099.446	SAMN37313003	clinical	cd_8_group_13976	cd_4_group_20952	cd_2_group_36066
PDT000406916.1	PDS000002099.446	SAMN10415793	clinical	cd_8_group_13976	cd_4_group_20958	cd_2_group_19343
PDT000407431.1	PDS000002099.446	SAMN10424730	clinical	cd_8_group_13976	cd_4_group_20958	cd_2_group_19343
PDT000422046.1	PDS000002099.446	SAMN10638539	clinical	cd_8_group_13976	cd_4_group_20958	cd_2_group_19343
PDT000430175.1	PDS000002099.446	SAMN10689187	clinical	cd_8_group_13976	cd_4_group_20958	cd_2_group_19343
PDT000587721.1	PDS000002099.446	SAMN12773125	clinical	cd_8_group_13976	cd_4_group_20958	cd_2_group_19343
PDT000407419.1	PDS000002099.446	SAMN10424670	clinical	cd_8_group_13976	cd_4_group_20994	-
PDT001503016.1	PDS000002099.446	SAMN31892459	clinical	cd_8_group_13976	cd_4_group_20994	-
PDT001377966.1	PDS000002099.446	SAMN30120899	clinical	cd_8_group_13976	cd_4_group_26140	-
PDT000570426.1	PDS000002099.446	SAMN12618014	clinical	cd_8_group_13976	cd_4_group_26140	cd_2_group_24328
PDT000583963.1	PDS000002099.446	SAMN12723262	clinical	cd_8_group_13976	cd_4_group_26140	cd_2_group_24328
PDT000600623.1	PDS000002099.446	SAMN12911625	clinical	cd_8_group_13976	cd_4_group_26140	cd_2_group_24328
PDT000676495.1	PDS000002099.446	SAMN13973446	clinical	cd_8_group_13976	cd_4_group_26140	cd_2_group_24328
PDT000817055.1	PDS000002099.446	SAMN15863134	clinical	cd_8_group_13976	cd_4_group_26140	cd_2_group_24328
PDT001404447.1	PDS000002099.446	SAMN30561272	clinical	cd_8_group_13976	cd_4_group_26140	cd_2_group_24328
PDT001474816.1	PDS000002099.446	SAMN31580879	clinical	cd_8_group_13976	cd_4_group_26140	cd_2_group_24328
PDT001814629.1	PDS000002099.446	SAMN36402102	clinical	cd_8_group_13976	cd_4_group_26140	cd_2_group_24328
PDT001131877.1	PDS000002099.446	SAMN21482130	clinical	cd_8_group_13976	cd_4_group_28871	-
PDT000648852.1	PDS000002099.446	SAMN13648676	clinical	cd_8_group_13976	cd_4_group_28871	cd_2_group_26963
PDT001090760.1	PDS000002099.446	SAMN20285815	clinical	cd_8_group_13976	cd_4_group_28871	cd_2_group_26963
PDT001887862.1	PDS000002099.446	SAMN37410853	clinical	cd_8_group_13976	cd_4_group_28871	cd_2_group_26963
PDT001948312.1	PDS000002099.446	SAMN37886608	clinical	cd_8_group_13976	cd_4_group_28871	cd_2_group_26963
PDT000656806.1	PDS000002099.446	SAMN13795816	clinical	cd_8_group_13976	cd_4_group_29213	cd_2_group_27263
PDT000665087.1	PDS000002099.446	SAMN13878929	clinical	cd_8_group_13976	cd_4_group_29213	cd_2_group_27263
PDT000867298.1	PDS000002099.446	SAMN16547650	clinical	cd_8_group_13976	cd_4_group_34687	cd_2_group_32708
PDT000871668.1	PDS000002099.446	SAMN16588796	clinical	cd_8_group_13976	cd_4_group_34687	cd_2_group_32708
PDT000873490.1	PDS000002099.446	SAMN16605700	clinical	cd_8_group_13976	cd_4_group_34897	cd_2_group_32907
PDT000873494.1	PDS000002099.446	SAMN16605698	clinical	cd_8_group_13976	cd_4_group_34897	cd_2_group_32907
PDT000873503.1	PDS000002099.446	SAMN16605696	clinical	cd_8_group_13976	cd_4_group_34897	cd_2_group_32907
PDT001151574.1	PDS000002099.446	SAMN22329032	clinical	cd_8_group_13976	cd_4_group_41882	cd_2_group_39896
PDT001809336.1	PDS000002099.446	SAMN36297100	clinical	cd_8_group_13976	cd_4_group_41882	cd_2_group_39896
PDT001380091.1	PDS000002099.446	SAMN30196659	clinical	cd_8_group_13976	cd_4_group_42313	-
PDT001484730.1	PDS000002099.446	SAMN31712308	clinical	cd_8_group_13976	cd_4_group_42313	-
PDT001164560.1	PDS000002099.446	SAMN22746668	clinical	cd_8_group_13976	cd_4_group_42313	cd_2_group_40286
PDT001835302.2	PDS000002099.446	SAMN36770983	clinical	cd_8_group_13976	cd_4_group_42313	cd_2_group_40286
PDT001202424.1	PDS000002099.446	SAMN24009822	clinical	cd_8_group_13976	cd_4_group_43315	cd_2_group_41264
PDT001202516.1	PDS000002099.446	SAMN24009664	clinical	cd_8_group_13976	cd_4_group_43315	cd_2_group_41264
PDT000265684.2	PDS000028066.3	SAMN08027631	clinical	cd_8_group_13977	cd_4_group_13659	cd_2_group_12360
PDT000275813.2	PDS000028066.3	SAMN08281796	clinical	cd_8_group_13977	cd_4_group_13659	cd_2_group_12360
PDT000282064.2	PDS000028066.3	SAMN08389695	clinical	cd_8_group_13977	cd_4_group_13659	cd_2_group_12360
PDT000265695.2	PDS000017521.29	SAMN08001942	clinical	cd_8_group_13978	cd_4_group_13660	-
PDT000877329.1	PDS000017521.29	SAMN16631123	clinical	cd_8_group_13978	cd_4_group_13660	-
PDT000265699.2	PDS000026552.101	SAMN08024335	clinical	cd_8_group_13979	-	-
PDT000646175.1	PDS000026552.101	SAMN13578403	clinical	cd_8_group_13979	-	-
PDT001101911.1	PDS000026552.101	SAMN20521960	clinical	cd_8_group_13979	-	-
PDT001853671.1	PDS000026552.101	SAMN37020671	clinical	cd_8_group_13979	-	-
PDT001993422.1	PDS000026552.101	SAMN38336058	clinical	cd_8_group_13979	-	-
PDT000836475.1	PDS000026552.101	SAMN16133320	clinical	cd_8_group_13979	cd_4_group_33774	-
PDT000836497.1	PDS000026552.101	SAMN16134096	clinical	cd_8_group_13979	cd_4_group_33774	-
PDT000082585.2	PDS000026945.33	SAMN04014792	clinical	cd_8_group_1398	cd_4_group_1331	-
PDT000220231.2	PDS000026945.33	SAMN07253229	clinical	cd_8_group_1398	cd_4_group_1331	-
PDT000031625.3	PDS000026945.33	SAMN02786818	clinical	cd_8_group_1398	cd_4_group_1331	cd_2_group_1185
PDT000031627.3	PDS000026945.33	SAMN02786819	clinical	cd_8_group_1398	cd_4_group_1331	cd_2_group_1185
PDT000032866.3	PDS000026945.33	SAMN02843419	clinical	cd_8_group_1398	cd_4_group_1331	cd_2_group_1185
PDT000033185.3	PDS000026945.33	SAMN02851128	clinical	cd_8_group_1398	cd_4_group_1331	cd_2_group_1185
PDT000036029.3	PDS000026945.33	SAMN02934451	clinical	cd_8_group_1398	cd_4_group_1331	cd_2_group_1185
PDT000053145.2	PDS000026945.33	SAMN03466064	clinical	cd_8_group_1398	cd_4_group_1331	cd_2_group_1185
PDT000081849.4	PDS000026945.33	SAMN04002965	clinical	cd_8_group_1398	cd_4_group_1331	cd_2_group_1185
PDT000161299.2	PDS000026945.33	SAMN05907725	clinical	cd_8_group_1398	cd_4_group_1331	cd_2_group_1185
PDT000279478.2	PDS000026945.33	SAMN08379495	clinical	cd_8_group_1398	cd_4_group_1331	cd_2_group_1185
PDT000537709.1	PDS000026945.33	SAMN12211099	clinical	cd_8_group_1398	cd_4_group_1331	cd_2_group_1185
PDT000571342.1	PDS000026945.33	SAMN12617939	clinical	cd_8_group_1398	cd_4_group_1331	cd_2_group_1185
PDT000265707.3	PDS000070447.1	SAMN08025188	clinical	cd_8_group_13980	cd_4_group_13661	-
PDT000822999.1	PDS000070447.1	SAMN15933587	clinical	cd_8_group_13980	cd_4_group_13661	-
PDT000274510.2	PDS000083226.552	SAMN08239865	environmental/other	cd_8_group_13981	cd_4_group_13662	-
PDT000328490.1	PDS000083226.552	SAMN09399520	clinical	cd_8_group_13981	cd_4_group_13662	-
PDT000469087.1	PDS000083226.552	SAMN10996595	clinical	cd_8_group_13981	cd_4_group_13662	-
PDT000265713.3	PDS000083226.552	SAMN08007595	clinical	cd_8_group_13981	cd_4_group_13662	cd_2_group_12361
PDT000267301.2	PDS000083226.552	SAMN08092875	clinical	cd_8_group_13981	cd_4_group_13662	cd_2_group_12361
PDT000299913.2	PDS000083226.552	SAMN08799953	clinical	cd_8_group_13981	cd_4_group_13662	cd_2_group_12361
PDT000308307.2	PDS000083226.552	SAMN08970375	clinical	cd_8_group_13981	cd_4_group_13662	cd_2_group_12361
PDT000323890.1	PDS000083226.552	SAMN09361554	clinical	cd_8_group_13981	cd_4_group_13662	cd_2_group_12361
PDT000347127.1	PDS000083226.552	SAMN09650513	clinical	cd_8_group_13981	cd_4_group_13662	cd_2_group_12361
PDT000350913.1	PDS000083226.552	SAMN09676966	clinical	cd_8_group_13981	cd_4_group_13662	cd_2_group_12361
PDT000393914.1	PDS000083226.552	SAMN10266584	clinical	cd_8_group_13981	cd_4_group_13662	cd_2_group_12361
PDT000416848.1	PDS000083226.552	SAMN10587789	clinical	cd_8_group_13981	cd_4_group_13662	cd_2_group_12361
PDT000429162.1	PDS000083226.552	SAMN10685642	clinical	cd_8_group_13981	cd_4_group_13662	cd_2_group_12361
PDT000448982.1	PDS000083226.552	SAMN10793662	clinical	cd_8_group_13981	cd_4_group_13662	cd_2_group_12361
PDT000459162.1	PDS000083226.552	SAMN10873601	clinical	cd_8_group_13981	cd_4_group_13662	cd_2_group_12361
PDT000459178.1	PDS000083226.552	SAMN10873619	clinical	cd_8_group_13981	cd_4_group_13662	cd_2_group_12361
PDT000465085.1	PDS000083226.552	SAMN10908972	environmental/other	cd_8_group_13981	cd_4_group_13662	cd_2_group_12361
PDT000533790.1	PDS000083226.552	SAMN12162900	clinical	cd_8_group_13981	cd_4_group_13662	cd_2_group_12361
PDT000797073.1	PDS000083226.552	SAMN15649772	clinical	cd_8_group_13981	cd_4_group_13662	cd_2_group_12361
PDT000919810.1	PDS000083226.552	SAMN17129637	clinical	cd_8_group_13981	cd_4_group_13662	cd_2_group_12361
PDT000293293.2	PDS000083226.552	SAMN08662320	environmental/other	cd_8_group_13981	cd_4_group_13662	cd_2_group_13469
PDT000319560.1	PDS000083226.552	SAMN09260976	clinical	cd_8_group_13981	cd_4_group_13662	cd_2_group_13469
PDT000299904.2	PDS000028214.1	SAMN08799948	clinical	cd_8_group_13982	cd_4_group_13663	-
PDT000265722.2	PDS000028214.1	SAMN08032388	clinical	cd_8_group_13982	cd_4_group_13663	cd_2_group_12362
PDT000288071.2	PDS000028214.1	SAMN08567751	clinical	cd_8_group_13982	cd_4_group_13663	cd_2_group_12362
PDT001482231.1	PDS000030058.152	SAMN28815442	environmental/other	cd_8_group_13983	-	-
PDT000265726.2	PDS000030058.152	SAMN08024332	clinical	cd_8_group_13983	cd_4_group_13664	cd_2_group_12363
PDT000398428.1	PDS000030058.152	SAMN10335035	clinical	cd_8_group_13983	cd_4_group_13664	cd_2_group_12363
PDT000265739.2	PDS000085033.371	SAMN08007592	clinical	cd_8_group_13984	-	-
PDT000933529.1	PDS000085033.371	SAMN17348126	clinical	cd_8_group_13984	-	-
PDT001017807.1	PDS000085033.371	SAMN18958395	clinical	cd_8_group_13984	-	-
PDT001357054.1	PDS000085033.371	SAMN29633057	environmental/other	cd_8_group_13984	-	-
PDT000265744.2	PDS000028216.2	SAMN08032384	clinical	cd_8_group_13985	cd_4_group_13666	-
PDT000273130.2	PDS000028216.2	SAMN08177520	clinical	cd_8_group_13985	cd_4_group_13666	-
PDT000265751.2	PDS000027970.464	SAMN08001959	clinical	cd_8_group_13986	cd_4_group_13667	cd_2_group_12365
PDT000313198.2	PDS000027970.464	SAMN09101092	clinical	cd_8_group_13986	cd_4_group_13667	cd_2_group_12365
PDT000275205.2	PDS000127718.164	SAMN08239967	clinical	cd_8_group_13987	-	-
PDT000265762.2	PDS000127718.164	SAMN08024710	clinical	cd_8_group_13987	cd_4_group_13670	-
PDT001427131.1	PDS000127718.164	SAMN30935282	clinical	cd_8_group_13987	cd_4_group_13670	cd_2_group_46811
PDT001436064.1	PDS000127718.164	SAMN31062268	clinical	cd_8_group_13987	cd_4_group_13670	cd_2_group_46811
PDT000265773.2	PDS000023596.6	SAMN08024715	clinical	cd_8_group_13988	-	-
PDT000333382.1	PDS000023596.6	SAMN09463062	clinical	cd_8_group_13988	-	-
PDT000451620.1	PDS000023596.6	SAMEA79037668	clinical	cd_8_group_13988	-	-
PDT000464638.1	PDS000023596.6	SAMN10905016	clinical	cd_8_group_13988	cd_4_group_23132	cd_2_group_21427
PDT000464643.1	PDS000023596.6	SAMN10905083	clinical	cd_8_group_13988	cd_4_group_23132	cd_2_group_21427
PDT000265786.2	PDS000032277.24	SAMN08001961	clinical	cd_8_group_13989	cd_4_group_13673	cd_2_group_12369
PDT000307024.2	PDS000032277.24	SAMN08946932	clinical	cd_8_group_13989	cd_4_group_13673	cd_2_group_12369
PDT000085950.2	PDS000030237.1231	SAMN03988332	environmental/other	cd_8_group_1399	-	-
PDT000031629.3	PDS000030237.1231	SAMN02768829	clinical	cd_8_group_1399	cd_4_group_1333	-
PDT000034835.3	PDS000030237.1231	SAMN02887235	clinical	cd_8_group_1399	cd_4_group_1333	-
PDT000265787.2	PDS000002770.512	SAMN08001947	clinical	cd_8_group_13990	-	-
PDT000470017.1	PDS000002770.512	SAMN11029607	clinical	cd_8_group_13990	cd_4_group_23315	cd_2_group_21617
PDT000480827.1	PDS000002770.512	SAMN11191347	clinical	cd_8_group_13990	cd_4_group_23315	cd_2_group_21617
PDT001311834.1	PDS000002770.512	SAMEA8272225	NULL	cd_8_group_13990	cd_4_group_23315	cd_2_group_21617
PDT000265802.3	PDS000004394.125	SAMN08024327	clinical	cd_8_group_13991	cd_4_group_13674	-
PDT000607682.1	PDS000004394.125	SAMN13025778	clinical	cd_8_group_13991	cd_4_group_13674	-
PDT000265806.2	PDS000026799.106	SAMN08024720	clinical	cd_8_group_13992	cd_4_group_13675	cd_2_group_12370
PDT000277636.2	PDS000026799.106	SAMN08024719	clinical	cd_8_group_13992	cd_4_group_13675	cd_2_group_12370
PDT000265813.3	PDS000026803.54	SAMN08025196	clinical	cd_8_group_13993	cd_4_group_13676	cd_2_group_12371
PDT000288077.2	PDS000026803.54	SAMN08567744	clinical	cd_8_group_13993	cd_4_group_13676	cd_2_group_12371
PDT000265817.2	PDS000026794.85	SAMN08032391	clinical	cd_8_group_13994	-	-
PDT000344628.1	PDS000026794.85	SAMN09636332	clinical	cd_8_group_13994	-	-
PDT000265818.3	PDS000027205.2	SAMN08032377	clinical	cd_8_group_13995	cd_4_group_13677	cd_2_group_12373
PDT000271498.2	PDS000027205.2	SAMN08160133	clinical	cd_8_group_13995	cd_4_group_13677	cd_2_group_12373
PDT000265824.2	PDS000027560.1	SAMN08001951	clinical	cd_8_group_13996	cd_4_group_13679	-
PDT000269470.2	PDS000027560.1	SAMN08130411	clinical	cd_8_group_13996	cd_4_group_13679	cd_2_group_12548
PDT000303361.2	PDS000027560.1	SAMN08865541	clinical	cd_8_group_13996	cd_4_group_13679	cd_2_group_12548
PDT000304788.2	PDS000027560.1	SAMN08898460	clinical	cd_8_group_13996	cd_4_group_13679	cd_2_group_12548
PDT000265831.2	PDS000032661.261	SAMN08027637	clinical	cd_8_group_13997	-	-
PDT001818112.1	PDS000032661.261	SAMN36471494	clinical	cd_8_group_13997	-	-
PDT000785683.1	PDS000032661.261	SAMN15506298	clinical	cd_8_group_13997	cd_4_group_32546	-
PDT001041689.1	PDS000032661.261	SAMN19240961	clinical	cd_8_group_13997	cd_4_group_32546	-
PDT000265833.2	PDS000029796.9	SAMN08032387	clinical	cd_8_group_13998	-	-
PDT000358617.1	PDS000029796.9	SAMN09729012	environmental/other	cd_8_group_13998	-	-
PDT000265839.2	PDS000072155.3	SAMN08024333	clinical	cd_8_group_13999	cd_4_group_13680	-
PDT001144507.1	PDS000072155.3	SAMN22035843	clinical	cd_8_group_13999	cd_4_group_13680	-
PDT000085106.2	PDS000004385.47	SAMN03276118	environmental/other	cd_8_group_14	-	-
PDT000101810.2	PDS000004385.47	SAMN04255117	environmental/other	cd_8_group_14	-	-
PDT000123243.2	PDS000004385.47	SAMN04255261	environmental/other	cd_8_group_14	-	-
PDT000139713.2	PDS000004385.47	SAMN05416382	environmental/other	cd_8_group_14	-	-
PDT000229860.2	PDS000004385.47	SAMN06045033	environmental/other	cd_8_group_14	-	-
PDT000067871.2	PDS000004385.47	SAMN03276075	environmental/other	cd_8_group_14	cd_4_group_13	-
PDT000674456.1	PDS000004385.47	SAMEA5039304	NULL	cd_8_group_14	cd_4_group_13	-
PDT000000131.3	PDS000004385.47	SAMN01902250	environmental/other	cd_8_group_14	cd_4_group_13	cd_2_group_13
PDT000040600.3	PDS000004385.47	SAMN02894158	environmental/other	cd_8_group_14	cd_4_group_13	cd_2_group_13
PDT000041327.5	PDS000004385.47	SAMN02894149	environmental/other	cd_8_group_14	cd_4_group_13	cd_2_group_13
PDT000910086.1	PDS000004385.47	SAMEA7113874	NULL	cd_8_group_14	cd_4_group_13	cd_2_group_13
PDT000001729.3	PDS000004385.47	SAMN01907466	environmental/other	cd_8_group_14	cd_4_group_243	cd_2_group_207
PDT000102306.2	PDS000004385.47	SAMN04256009	environmental/other	cd_8_group_14	cd_4_group_243	cd_2_group_207
PDT000067815.2	PDS000004385.47	SAMN03276073	environmental/other	cd_8_group_14	cd_4_group_4441	cd_2_group_3953
PDT000067838.2	PDS000004385.47	SAMN03276072	environmental/other	cd_8_group_14	cd_4_group_4441	cd_2_group_3953
PDT000002932.4	PDS000004385.47	SAMN02368101	environmental/other	cd_8_group_14	cd_4_group_543	-
PDT000104997.2	PDS000004385.47	SAMN04224371	environmental/other	cd_8_group_14	cd_4_group_543	-
PDT000111297.2	PDS000004385.47	SAMN04218117	environmental/other	cd_8_group_14	cd_4_group_543	-
PDT000123160.2	PDS000004385.47	SAMN04218246	environmental/other	cd_8_group_14	cd_4_group_543	-
PDT000123226.2	PDS000004385.47	SAMN04218245	environmental/other	cd_8_group_14	cd_4_group_543	-
PDT000084657.2	PDS000004385.47	SAMN03938894	environmental/other	cd_8_group_14	cd_4_group_543	cd_2_group_4352
PDT000086882.2	PDS000004385.47	SAMN03938893	environmental/other	cd_8_group_14	cd_4_group_543	cd_2_group_4352
PDT000094009.2	PDS000004385.47	SAMN03938838	environmental/other	cd_8_group_14	cd_4_group_543	cd_2_group_4352
PDT000096606.4	PDS000004385.47	SAMN03938931	environmental/other	cd_8_group_14	cd_4_group_543	cd_2_group_4352
PDT000097413.2	PDS000004385.47	SAMN04217170	environmental/other	cd_8_group_14	cd_4_group_543	cd_2_group_4352
PDT000098181.2	PDS000004385.47	SAMN03938774	environmental/other	cd_8_group_14	cd_4_group_543	cd_2_group_4352
PDT000101903.2	PDS000004385.47	SAMN04256037	environmental/other	cd_8_group_14	cd_4_group_543	cd_2_group_4352
PDT000101942.2	PDS000004385.47	SAMN04256015	environmental/other	cd_8_group_14	cd_4_group_543	cd_2_group_4352
PDT000106128.2	PDS000004385.47	SAMN04256017	environmental/other	cd_8_group_14	cd_4_group_543	cd_2_group_4352
PDT000123518.2	PDS000004385.47	SAMN04218267	environmental/other	cd_8_group_14	cd_4_group_543	cd_2_group_4352
PDT001064149.1	PDS000004385.47	SAMN19606297	clinical	cd_8_group_14	cd_4_group_543	cd_2_group_4352
PDT000102740.2	PDS000004385.47	SAMN04224330	environmental/other	cd_8_group_14	cd_4_group_5562	cd_2_group_4935
PDT000103393.2	PDS000004385.47	SAMN04224360	environmental/other	cd_8_group_14	cd_4_group_5562	cd_2_group_4935
PDT000078006.1	PDS000004036.95	SAMN03894183	environmental/other	cd_8_group_140	-	-
PDT000130395.2	PDS000004036.95	SAMN04255304	environmental/other	cd_8_group_140	-	-
PDT000135072.2	PDS000004036.95	SAMN05201492	environmental/other	cd_8_group_140	-	-
PDT000135189.2	PDS000004036.95	SAMN05201565	environmental/other	cd_8_group_140	-	-
PDT000135304.2	PDS000004036.95	SAMN05201629	environmental/other	cd_8_group_140	-	-
PDT000194825.1	PDS000004036.95	SAMN02367870	environmental/other	cd_8_group_140	-	-
PDT000264992.2	PDS000004036.95	SAMN07998288	clinical	cd_8_group_140	-	-
PDT000387286.1	PDS000004036.95	SAMN10083766	clinical	cd_8_group_140	-	-
PDT000387293.1	PDS000004036.95	SAMN10091242	clinical	cd_8_group_140	-	-
PDT001513103.1	PDS000004036.95	SAMN32058078	environmental/other	cd_8_group_140	-	-
PDT001948003.1	PDS000004036.95	SAMN37882303	clinical	cd_8_group_140	-	-
PDT000001029.3	PDS000004036.95	SAMN02261127	environmental/other	cd_8_group_140	cd_4_group_118	cd_2_group_108
PDT000102367.3	PDS000004036.95	SAMN04217277	environmental/other	cd_8_group_140	cd_4_group_118	cd_2_group_108
PDT000387276.1	PDS000004036.95	SAMN10079824	clinical	cd_8_group_140	cd_4_group_20129	cd_2_group_18535
PDT000387284.1	PDS000004036.95	SAMN10079816	clinical	cd_8_group_140	cd_4_group_20129	cd_2_group_18535
PDT000387281.1	PDS000004036.95	SAMN10086142	clinical	cd_8_group_140	cd_4_group_20130	cd_2_group_18536
PDT000387297.1	PDS000004036.95	SAMN10086248	clinical	cd_8_group_140	cd_4_group_20130	cd_2_group_18536
PDT000062183.2	PDS000004036.95	SAMN03289373	environmental/other	cd_8_group_140	cd_4_group_2538	-
PDT000062206.2	PDS000004036.95	SAMN03289415	environmental/other	cd_8_group_140	cd_4_group_2538	-
PDT000085525.3	PDS000004036.95	SAMN03938899	environmental/other	cd_8_group_140	cd_4_group_2538	-
PDT000101902.3	PDS000004036.95	SAMN04256048	environmental/other	cd_8_group_140	cd_4_group_2538	-
PDT000105702.3	PDS000004036.95	SAMN04255136	environmental/other	cd_8_group_140	cd_4_group_2538	-
PDT000121236.2	PDS000004036.95	SAMN04576698	environmental/other	cd_8_group_140	cd_4_group_2538	-
PDT000121411.2	PDS000004036.95	SAMN04577348	environmental/other	cd_8_group_140	cd_4_group_2538	-
PDT000654025.1	PDS000004036.95	SAMN13717667	clinical	cd_8_group_140	cd_4_group_2538	-
PDT000269060.2	PDS000004036.95	SAMN08113898	environmental/other	cd_8_group_140	cd_4_group_2538	cd_2_group_12529
PDT000269132.2	PDS000004036.95	SAMN08113884	environmental/other	cd_8_group_140	cd_4_group_2538	cd_2_group_12529
PDT000269246.2	PDS000004036.95	SAMN08114083	environmental/other	cd_8_group_140	cd_4_group_2538	cd_2_group_12529
PDT000269430.2	PDS000004036.95	SAMN08113930	environmental/other	cd_8_group_140	cd_4_group_2538	cd_2_group_12529
PDT000381184.1	PDS000004036.95	SAMN10091743	clinical	cd_8_group_140	cd_4_group_2538	cd_2_group_12529
PDT000047539.4	PDS000004036.95	SAMN02894164	environmental/other	cd_8_group_140	cd_4_group_2538	cd_2_group_2250
PDT000062582.3	PDS000004036.95	SAMN03291587	environmental/other	cd_8_group_140	cd_4_group_2538	cd_2_group_2250
PDT000084661.3	PDS000004036.95	SAMN03938911	environmental/other	cd_8_group_140	cd_4_group_2538	cd_2_group_2250
PDT000096248.3	PDS000004036.95	SAMN03938913	environmental/other	cd_8_group_140	cd_4_group_2538	cd_2_group_2250
PDT000387285.1	PDS000004036.95	SAMN10079865	clinical	cd_8_group_140	cd_4_group_2538	cd_2_group_2250
PDT000085965.2	PDS000004036.95	SAMN03988347	environmental/other	cd_8_group_140	cd_4_group_2538	cd_2_group_4416
PDT000086028.3	PDS000004036.95	SAMN03988410	environmental/other	cd_8_group_140	cd_4_group_2538	cd_2_group_4416
PDT000103275.3	PDS000004036.95	SAMN04217286	environmental/other	cd_8_group_140	cd_4_group_2538	cd_2_group_4940
PDT000103389.2	PDS000004036.95	SAMN04224354	environmental/other	cd_8_group_140	cd_4_group_2538	cd_2_group_4940
PDT000104700.2	PDS000004036.95	SAMN04255124	environmental/other	cd_8_group_140	cd_4_group_2538	cd_2_group_4940
PDT000114354.3	PDS000004036.95	SAMN04255221	environmental/other	cd_8_group_140	cd_4_group_2538	cd_2_group_5224
PDT000135113.2	PDS000004036.95	SAMN05201575	environmental/other	cd_8_group_140	cd_4_group_2538	cd_2_group_5224
PDT000194820.1	PDS000004036.95	SAMN02367897	environmental/other	cd_8_group_140	cd_4_group_2538	cd_2_group_5224
PDT000121144.2	PDS000004036.95	SAMN04576606	environmental/other	cd_8_group_140	cd_4_group_2538	cd_2_group_5446
PDT000282769.2	PDS000004036.95	SAMN08437445	clinical	cd_8_group_140	cd_4_group_2538	cd_2_group_5446
PDT000135119.2	PDS000004036.95	SAMN05201581	environmental/other	cd_8_group_140	cd_4_group_2538	cd_2_group_5984
PDT000194736.1	PDS000004036.95	SAMN02367983	environmental/other	cd_8_group_140	cd_4_group_2538	cd_2_group_5984
PDT001707403.1	PDS000004036.95	SAMN34384821	environmental/other	cd_8_group_140	cd_4_group_50155	-
PDT001515151.1	PDS000004036.95	SAMN32083144	environmental/other	cd_8_group_140	cd_4_group_50155	cd_2_group_48526
PDT001531601.1	PDS000004036.95	SAMN32287885	environmental/other	cd_8_group_140	cd_4_group_50155	cd_2_group_48526
PDT001618791.1	PDS000004036.95	SAMN33342676	environmental/other	cd_8_group_140	cd_4_group_50155	cd_2_group_48526
PDT001810432.1	PDS000004036.95	SAMN36340950	environmental/other	cd_8_group_140	cd_4_group_50155	cd_2_group_48526
PDT000320336.1	PDS000030237.1231	SAMN09268925	clinical	cd_8_group_1400	-	-
PDT000058377.2	PDS000030237.1231	SAMN03478447	clinical	cd_8_group_1400	cd_4_group_1334	-
PDT000985360.1	PDS000030237.1231	SAMN18148666	clinical	cd_8_group_1400	cd_4_group_1334	-
PDT000031630.3	PDS000030237.1231	SAMN02786817	clinical	cd_8_group_1400	cd_4_group_1334	cd_2_group_1186
PDT000053041.2	PDS000030237.1231	SAMN03465960	clinical	cd_8_group_1400	cd_4_group_1334	cd_2_group_1186
PDT000053116.2	PDS000030237.1231	SAMN03466035	clinical	cd_8_group_1400	cd_4_group_1334	cd_2_group_1186
PDT000176716.2	PDS000030237.1231	SAMN06114132	clinical	cd_8_group_1400	cd_4_group_1334	cd_2_group_1186
PDT000299689.2	PDS000030237.1231	SAMN08798147	clinical	cd_8_group_1400	cd_4_group_1334	cd_2_group_1186
PDT001358914.1	PDS000042112.3	SAMEA12549406	clinical	cd_8_group_14000	-	-
PDT000265855.3	PDS000042112.3	SAMN08027654	clinical	cd_8_group_14000	cd_4_group_13681	-
PDT000448758.1	PDS000042112.3	SAMEA4759466	clinical	cd_8_group_14000	cd_4_group_13681	-
PDT000448780.1	PDS000042112.3	SAMEA4759488	clinical	cd_8_group_14000	cd_4_group_13681	cd_2_group_20808
PDT001857736.1	PDS000042112.3	SAMN30613686	clinical	cd_8_group_14000	cd_4_group_13681	cd_2_group_20808
PDT000265861.2	PDS000026575.198	SAMN07965107	environmental/other	cd_8_group_14001	cd_4_group_13682	cd_2_group_12375
PDT000265943.4	PDS000026575.198	SAMN07965117	environmental/other	cd_8_group_14001	cd_4_group_13682	cd_2_group_12375
PDT000265867.2	PDS000028198.1	SAMN08045934	environmental/other	cd_8_group_14002	cd_4_group_13683	-
PDT000265864.2	PDS000028198.1	SAMN08045915	environmental/other	cd_8_group_14002	cd_4_group_13683	cd_2_group_12376
PDT000265887.2	PDS000028198.1	SAMN08046055	environmental/other	cd_8_group_14002	cd_4_group_13683	cd_2_group_12376
PDT000265881.2	PDS000028048.278	SAMN08046062	clinical	cd_8_group_14003	-	-
PDT001889489.1	PDS000028048.278	SAMN37441780	clinical	cd_8_group_14003	-	-
PDT001469561.1	PDS000028048.278	SAMN31494216	environmental/other	cd_8_group_14003	cd_4_group_49260	cd_2_group_47562
PDT001538952.1	PDS000028048.278	SAMN32330838	clinical	cd_8_group_14003	cd_4_group_49260	cd_2_group_47562
PDT001671452.1	PDS000028048.278	SAMN33944442	clinical	cd_8_group_14003	cd_4_group_49260	cd_2_group_47562
PDT000274991.2	PDS000032548.387	SAMN08225126	clinical	cd_8_group_14004	-	-
PDT001758570.1	PDS000032548.387	SAMN35363323	environmental/other	cd_8_group_14004	-	-
PDT000265886.4	PDS000032548.387	SAMN07965067	environmental/other	cd_8_group_14004	cd_4_group_13684	-
PDT000270791.2	PDS000032548.387	SAMN08137139	clinical	cd_8_group_14004	cd_4_group_13684	-
PDT000624166.1	PDS000032548.387	SAMN13207265	clinical	cd_8_group_14004	cd_4_group_13684	-
PDT000620946.1	PDS000032548.387	SAMN13168639	clinical	cd_8_group_14004	cd_4_group_13684	cd_2_group_26129
PDT000620951.1	PDS000032548.387	SAMN13168638	clinical	cd_8_group_14004	cd_4_group_13684	cd_2_group_26129
PDT000265958.2	PDS000028264.1	SAMN08046730	environmental/other	cd_8_group_14005	-	-
PDT000266010.3	PDS000028264.1	SAMN08048878	environmental/other	cd_8_group_14005	-	-
PDT000278611.2	PDS000028264.1	SAMN08367749	environmental/other	cd_8_group_14005	cd_4_group_14323	-
PDT000284036.2	PDS000028264.1	SAMN07965076	environmental/other	cd_8_group_14005	cd_4_group_14323	-
PDT000265978.3	PDS000031636.118	SAMN07812394	environmental/other	cd_8_group_14006	-	-
PDT000497196.1	PDS000031636.118	SAMN11554171	environmental/other	cd_8_group_14006	cd_4_group_24114	-
PDT000497160.1	PDS000031636.118	SAMN11553500	environmental/other	cd_8_group_14006	cd_4_group_24114	cd_2_group_22402
PDT000582438.1	PDS000031636.118	SAMN12710409	environmental/other	cd_8_group_14006	cd_4_group_24114	cd_2_group_22402
PDT000265979.2	PDS000028192.862	SAMN07709899	environmental/other	cd_8_group_14007	-	-
PDT000325029.1	PDS000028192.862	SAMN09004975	environmental/other	cd_8_group_14007	-	-
PDT001572420.1	PDS000028192.862	SAMN32669104	environmental/other	cd_8_group_14007	-	-
PDT001008818.1	PDS000028192.862	SAMN18795803	environmental/other	cd_8_group_14007	cd_4_group_19067	-
PDT000360847.1	PDS000028192.862	SAMN09788311	environmental/other	cd_8_group_14007	cd_4_group_19067	cd_2_group_17502
PDT000774124.1	PDS000028192.862	SAMN15403351	clinical	cd_8_group_14007	cd_4_group_19067	cd_2_group_17502
PDT000869286.1	PDS000028192.862	SAMN16563727	clinical	cd_8_group_14007	cd_4_group_19067	cd_2_group_17502
PDT001598144.1	PDS000028192.862	SAMN32977418	clinical	cd_8_group_14007	cd_4_group_19067	cd_2_group_17502
PDT000371793.1	PDS000028192.862	SAMN09951491	environmental/other	cd_8_group_14007	cd_4_group_19438	-
PDT001728258.1	PDS000028192.862	SAMN35015556	clinical	cd_8_group_14007	cd_4_group_19438	-
PDT001312453.1	PDS000028192.862	SAMN28568475	clinical	cd_8_group_14007	cd_4_group_19438	cd_2_group_43757
PDT001572417.1	PDS000028192.862	SAMN32669107	environmental/other	cd_8_group_14007	cd_4_group_19438	cd_2_group_43757
PDT001572418.1	PDS000028192.862	SAMN32669106	environmental/other	cd_8_group_14007	cd_4_group_19438	cd_2_group_43757
PDT001572419.1	PDS000028192.862	SAMN32669105	environmental/other	cd_8_group_14007	cd_4_group_19438	cd_2_group_43757
PDT001572423.1	PDS000028192.862	SAMN32669103	environmental/other	cd_8_group_14007	cd_4_group_19438	cd_2_group_43757
PDT001572424.1	PDS000028192.862	SAMN32669102	environmental/other	cd_8_group_14007	cd_4_group_19438	cd_2_group_43757
PDT001844123.1	PDS000028192.862	SAMN36876948	environmental/other	cd_8_group_14007	cd_4_group_19438	cd_2_group_43757
PDT000266003.2	PDS000036032.1	SAMN07965072	environmental/other	cd_8_group_14008	cd_4_group_13686	cd_2_group_12378
PDT000269034.3	PDS000036032.1	SAMN07965123	environmental/other	cd_8_group_14008	cd_4_group_13686	cd_2_group_12378
PDT000266021.2	PDS000013650.228	SAMN08048947	environmental/other	cd_8_group_14009	-	-
PDT000583658.1	PDS000013650.228	SAMN12608846	environmental/other	cd_8_group_14009	-	-
PDT000660895.1	PDS000013650.228	SAMN02908523	environmental/other	cd_8_group_14009	-	-
PDT000703695.1	PDS000013650.228	SAMN14246937	clinical	cd_8_group_14009	-	-
PDT000703723.1	PDS000013650.228	SAMN14246936	clinical	cd_8_group_14009	-	-
PDT000719596.1	PDS000013650.228	SAMN14504622	environmental/other	cd_8_group_14009	-	-
PDT001877903.1	PDS000013650.228	SAMN37324413	environmental/other	cd_8_group_14009	-	-
PDT000031716.4	PDS000032154.4	SAMN02742123	environmental/other	cd_8_group_1401	cd_4_group_1338	-
PDT000031717.3	PDS000032154.4	SAMN02742124	environmental/other	cd_8_group_1401	cd_4_group_1338	-
PDT000266079.2	PDS000031620.8	SAMN02918943	environmental/other	cd_8_group_14010	cd_4_group_13688	-
PDT000266085.3	PDS000031620.8	SAMN02918942	environmental/other	cd_8_group_14010	cd_4_group_13688	-
PDT000266114.2	PDS000028097.11	SAMN08040322	clinical	cd_8_group_14011	cd_4_group_13689	cd_2_group_12379
PDT000273804.2	PDS000028097.11	SAMN08200161	clinical	cd_8_group_14011	cd_4_group_13689	cd_2_group_12379
PDT000905550.1	PDS000028097.11	SAMN16927827	clinical	cd_8_group_14011	cd_4_group_13689	cd_2_group_12379
PDT000857644.1	PDS000030073.39	SAMN16397708	clinical	cd_8_group_14012	-	-
PDT001117085.1	PDS000030073.39	SAMN20983324	clinical	cd_8_group_14012	-	-
PDT001379200.1	PDS000030073.39	SAMN30150370	clinical	cd_8_group_14012	-	-
PDT001598087.1	PDS000030073.39	SAMN32977125	clinical	cd_8_group_14012	-	-
PDT001874897.1	PDS000030073.39	SAMN37299324	clinical	cd_8_group_14012	-	-
PDT001396598.1	PDS000030073.39	SAMN30467629	clinical	cd_8_group_14012	cd_4_group_13691	-
PDT001869663.1	PDS000030073.39	SAMN37211878	clinical	cd_8_group_14012	cd_4_group_13691	-
PDT001887290.1	PDS000030073.39	SAMN37405368	clinical	cd_8_group_14012	cd_4_group_13691	-
PDT000266125.2	PDS000030073.39	SAMN08040051	clinical	cd_8_group_14012	cd_4_group_13691	cd_2_group_12380
PDT000381180.1	PDS000030073.39	SAMN10092283	clinical	cd_8_group_14012	cd_4_group_13691	cd_2_group_12380
PDT000397324.1	PDS000030073.39	SAMN10319834	clinical	cd_8_group_14012	cd_4_group_13691	cd_2_group_12380
PDT000834444.1	PDS000030073.39	SAMN16099824	clinical	cd_8_group_14012	cd_4_group_13691	cd_2_group_12380
PDT000839153.1	PDS000030073.39	SAMN16212959	clinical	cd_8_group_14012	cd_4_group_13691	cd_2_group_12380
PDT000869414.1	PDS000030073.39	SAMN16564693	clinical	cd_8_group_14012	cd_4_group_13691	cd_2_group_12380
PDT000893223.1	PDS000030073.39	SAMN16834469	clinical	cd_8_group_14012	cd_4_group_13691	cd_2_group_12380
PDT000893231.1	PDS000030073.39	SAMN16834470	clinical	cd_8_group_14012	cd_4_group_13691	cd_2_group_12380
PDT001108390.1	PDS000030073.39	SAMN20741143	clinical	cd_8_group_14012	cd_4_group_13691	cd_2_group_12380
PDT001108632.1	PDS000030073.39	SAMN20742892	clinical	cd_8_group_14012	cd_4_group_13691	cd_2_group_12380
PDT001130537.1	PDS000030073.39	SAMN21430352	clinical	cd_8_group_14012	cd_4_group_13691	cd_2_group_12380
PDT001184568.1	PDS000030073.39	SAMN23425326	clinical	cd_8_group_14012	cd_4_group_13691	cd_2_group_12380
PDT001817064.1	PDS000030073.39	SAMN36449401	clinical	cd_8_group_14012	cd_4_group_13691	cd_2_group_12380
PDT001866184.1	PDS000030073.39	SAMN37161944	clinical	cd_8_group_14012	cd_4_group_13691	cd_2_group_12380
PDT000594559.1	PDS000030073.39	SAMN12856386	clinical	cd_8_group_14012	cd_4_group_13691	cd_2_group_25167
PDT000859200.2	PDS000030073.39	SAMN16407133	clinical	cd_8_group_14012	cd_4_group_13691	cd_2_group_25167
PDT001094664.1	PDS000030073.39	SAMN20348320	clinical	cd_8_group_14012	cd_4_group_13691	cd_2_group_25167
PDT001350397.1	PDS000030073.39	SAMN29441121	clinical	cd_8_group_14012	cd_4_group_13691	cd_2_group_25167
PDT001350398.1	PDS000030073.39	SAMN29441122	clinical	cd_8_group_14012	cd_4_group_13691	cd_2_group_25167
PDT001352472.1	PDS000030073.39	SAMN29503050	clinical	cd_8_group_14012	cd_4_group_13691	cd_2_group_25167
PDT001353160.1	PDS000030073.39	SAMN29515883	clinical	cd_8_group_14012	cd_4_group_13691	cd_2_group_25167
PDT001354366.1	PDS000030073.39	SAMN29578480	clinical	cd_8_group_14012	cd_4_group_13691	cd_2_group_25167
PDT001908897.1	PDS000030073.39	SAMN37607791	clinical	cd_8_group_14012	cd_4_group_13691	cd_2_group_25167
PDT001946694.1	PDS000030073.39	SAMN37872062	clinical	cd_8_group_14012	cd_4_group_13691	cd_2_group_25167
PDT001952154.1	PDS000030073.39	SAMN37929607	clinical	cd_8_group_14012	cd_4_group_13691	cd_2_group_25167
PDT001966322.1	PDS000030073.39	SAMN38082043	clinical	cd_8_group_14012	cd_4_group_13691	cd_2_group_25167
PDT001906896.1	PDS000030073.39	SAMN37565406	clinical	cd_8_group_14012	cd_4_group_13691	cd_2_group_53425
PDT001963171.1	PDS000030073.39	SAMN38049192	clinical	cd_8_group_14012	cd_4_group_13691	cd_2_group_53425
PDT000266129.2	PDS000011909.263	SAMN08040139	clinical	cd_8_group_14013	-	-
PDT000278933.2	PDS000011909.263	SAMN08376892	clinical	cd_8_group_14013	-	-
PDT000391251.1	PDS000019365.5	SAMN10241095	clinical	cd_8_group_14014	-	-
PDT000266133.2	PDS000019365.5	SAMN08040054	clinical	cd_8_group_14014	cd_4_group_13693	cd_2_group_12382
PDT000351326.1	PDS000019365.5	SAMN09689561	clinical	cd_8_group_14014	cd_4_group_13693	cd_2_group_12382
PDT000266134.2	PDS000003855.53	SAMN08040055	clinical	cd_8_group_14015	-	-
PDT001174098.1	PDS000003855.53	SAMN23098996	clinical	cd_8_group_14015	cd_4_group_42642	cd_2_group_40589
PDT001214319.1	PDS000003855.53	SAMN24525339	clinical	cd_8_group_14015	cd_4_group_42642	cd_2_group_40589
PDT000266139.2	PDS000028207.1	SAMN08040153	clinical	cd_8_group_14016	cd_4_group_13694	cd_2_group_12383
PDT000267986.2	PDS000028207.1	SAMN08105170	clinical	cd_8_group_14016	cd_4_group_13694	cd_2_group_12383
PDT000266160.2	PDS000030093.189	SAMN08039017	clinical	cd_8_group_14017	cd_4_group_13695	-
PDT001911995.1	PDS000030093.189	SAMN37649493	clinical	cd_8_group_14017	cd_4_group_13695	-
PDT001166950.1	PDS000030093.189	SAMN22824408	clinical	cd_8_group_14017	cd_4_group_42383	cd_2_group_40357
PDT001166969.1	PDS000030093.189	SAMN22824409	clinical	cd_8_group_14017	cd_4_group_42383	cd_2_group_40357
PDT000266163.2	PDS000026617.518	SAMN08040286	clinical	cd_8_group_14018	-	-
PDT000328660.1	PDS000026617.518	SAMN08930766	clinical	cd_8_group_14018	-	-
PDT000373047.1	PDS000026617.518	SAMN09990378	clinical	cd_8_group_14018	-	-
PDT000373066.1	PDS000026617.518	SAMN09990381	clinical	cd_8_group_14018	-	-
PDT000266165.2	PDS000030093.189	SAMN08039018	clinical	cd_8_group_14019	-	-
PDT000834462.1	PDS000030093.189	SAMN16099848	clinical	cd_8_group_14019	-	-
PDT000551272.1	PDS000030093.189	SAMN12414391	clinical	cd_8_group_14019	cd_4_group_25580	cd_2_group_23825
PDT000565032.1	PDS000030093.189	SAMN12585040	clinical	cd_8_group_14019	cd_4_group_25580	cd_2_group_23825
PDT000031721.3	PDS000042369.117	SAMN02742128	environmental/other	cd_8_group_1402	-	-
PDT000035936.2	PDS000042369.117	SAMN02902667	environmental/other	cd_8_group_1402	-	-
PDT000265933.2	PDS000042369.117	SAMN08046648	environmental/other	cd_8_group_1402	-	-
PDT000852062.1	PDS000042369.117	SAMN16337214	clinical	cd_8_group_1402	-	-
PDT001856965.1	PDS000042369.117	SAMN37073253	environmental/other	cd_8_group_1402	-	-
PDT001856966.1	PDS000042369.117	SAMN37073252	environmental/other	cd_8_group_1402	-	-
PDT000036012.3	PDS000042369.117	SAMN02902653	environmental/other	cd_8_group_1402	cd_4_group_1616	-
PDT000036382.2	PDS000042369.117	SAMN02902745	environmental/other	cd_8_group_1402	cd_4_group_1616	-
PDT000036386.3	PDS000042369.117	SAMN02742096	environmental/other	cd_8_group_1402	cd_4_group_1616	-
PDT000189264.2	PDS000042369.117	SAMN06330629	environmental/other	cd_8_group_1402	cd_4_group_1616	-
PDT001877952.1	PDS000042369.117	SAMN37324369	environmental/other	cd_8_group_1402	cd_4_group_1616	-
PDT001877941.1	PDS000042369.117	SAMN37324379	environmental/other	cd_8_group_1402	cd_4_group_1616	cd_2_group_53031
PDT001877969.1	PDS000042369.117	SAMN37324353	environmental/other	cd_8_group_1402	cd_4_group_1616	cd_2_group_53031
PDT001315548.1	PDS000028221.2	SAMN28681418	clinical	cd_8_group_14020	cd_4_group_13696	-
PDT000266178.2	PDS000028221.2	SAMN08028348	environmental/other	cd_8_group_14020	cd_4_group_13696	cd_2_group_12385
PDT000267937.2	PDS000028221.2	SAMN08104944	clinical	cd_8_group_14020	cd_4_group_13696	cd_2_group_12385
PDT000266180.2	PDS000026549.667	SAMN08040073	clinical	cd_8_group_14021	cd_4_group_13697	-
PDT000267771.2	PDS000026549.667	SAMN08100265	clinical	cd_8_group_14021	cd_4_group_13697	-
PDT000266183.2	PDS000050222.21	SAMN08040029	clinical	cd_8_group_14022	-	-
PDT000935898.1	PDS000050222.21	SAMN17284301	environmental/other	cd_8_group_14022	-	-
PDT001167438.1	PDS000050222.21	SAMN22837059	clinical	cd_8_group_14022	-	-
PDT001504842.1	PDS000050222.21	SAMN31929241	clinical	cd_8_group_14022	-	-
PDT001108857.1	PDS000050222.21	SAMN20769487	clinical	cd_8_group_14022	cd_4_group_32914	-
PDT001468422.1	PDS000050222.21	SAMN31467806	clinical	cd_8_group_14022	cd_4_group_32914	-
PDT001830735.1	PDS000050222.21	SAMN36729217	clinical	cd_8_group_14022	cd_4_group_32914	-
PDT000798521.1	PDS000050222.21	SAMN15668012	clinical	cd_8_group_14022	cd_4_group_32914	cd_2_group_30937
PDT000810120.1	PDS000050222.21	SAMN15823705	clinical	cd_8_group_14022	cd_4_group_32914	cd_2_group_30937
PDT000266185.2	PDS000018012.3	SAMN08040033	clinical	cd_8_group_14023	-	-
PDT000274940.2	PDS000018012.3	SAMN08273697	environmental/other	cd_8_group_14023	-	-
PDT000266186.2	PDS000028208.1	SAMN08040085	clinical	cd_8_group_14024	cd_4_group_13698	cd_2_group_12386
PDT000266206.2	PDS000028208.1	SAMN08040088	clinical	cd_8_group_14024	cd_4_group_13698	cd_2_group_12386
PDT000266188.2	PDS000027483.1	SAMN08040074	clinical	cd_8_group_14025	cd_4_group_13699	-
PDT000307642.2	PDS000027483.1	SAMN08963975	clinical	cd_8_group_14025	cd_4_group_13699	-
PDT000266195.2	PDS000011606.176	SAMN08040065	clinical	cd_8_group_14026	-	-
PDT000643580.1	PDS000011606.176	SAMN13541508	clinical	cd_8_group_14026	-	-
PDT001815079.1	PDS000011606.176	SAMN36407627	clinical	cd_8_group_14026	-	-
PDT000266196.2	PDS000094418.3	SAMN08040079	clinical	cd_8_group_14027	-	-
PDT001380062.1	PDS000094418.3	SAMN30196864	clinical	cd_8_group_14027	-	-
PDT000266199.2	PDS000027999.29	SAMN08040028	clinical	cd_8_group_14028	cd_4_group_13700	cd_2_group_12387
PDT000279161.2	PDS000027999.29	SAMN08360997	clinical	cd_8_group_14028	cd_4_group_13700	cd_2_group_12387
PDT000454111.1	PDS000027927.189	SAMN10830148	clinical	cd_8_group_14029	-	-
PDT000480160.1	PDS000027927.189	SAMN11177967	clinical	cd_8_group_14029	-	-
PDT000525728.1	PDS000027927.189	SAMN12100689	clinical	cd_8_group_14029	-	-
PDT001442593.1	PDS000027927.189	SAMN31155656	clinical	cd_8_group_14029	-	-
PDT000266205.2	PDS000027927.189	SAMN08040087	clinical	cd_8_group_14029	cd_4_group_13702	cd_2_group_12388
PDT000266209.2	PDS000027927.189	SAMN08040086	clinical	cd_8_group_14029	cd_4_group_13702	cd_2_group_12388
PDT000492298.1	PDS000027927.189	SAMN11467639	clinical	cd_8_group_14029	cd_4_group_20012	-
PDT000581164.1	PDS000027927.189	SAMN12699001	clinical	cd_8_group_14029	cd_4_group_20012	-
PDT000385180.1	PDS000027927.189	SAMN10133879	clinical	cd_8_group_14029	cd_4_group_20012	cd_2_group_18423
PDT000385186.1	PDS000027927.189	SAMN10133880	clinical	cd_8_group_14029	cd_4_group_20012	cd_2_group_18423
PDT000385193.1	PDS000027927.189	SAMN10133906	clinical	cd_8_group_14029	cd_4_group_20012	cd_2_group_18423
PDT000385196.1	PDS000027927.189	SAMN10133904	clinical	cd_8_group_14029	cd_4_group_20012	cd_2_group_18423
PDT000385197.1	PDS000027927.189	SAMN10133903	clinical	cd_8_group_14029	cd_4_group_20012	cd_2_group_18423
PDT000385198.1	PDS000027927.189	SAMN10133905	clinical	cd_8_group_14029	cd_4_group_20012	cd_2_group_18423
PDT000385202.1	PDS000027927.189	SAMN10133916	clinical	cd_8_group_14029	cd_4_group_20012	cd_2_group_18423
PDT000387772.1	PDS000027927.189	SAMN10170596	clinical	cd_8_group_14029	cd_4_group_20012	cd_2_group_18423
PDT000387776.1	PDS000027927.189	SAMN10170600	clinical	cd_8_group_14029	cd_4_group_20012	cd_2_group_18423
PDT000387780.1	PDS000027927.189	SAMN10170607	clinical	cd_8_group_14029	cd_4_group_20012	cd_2_group_18423
PDT000387781.1	PDS000027927.189	SAMN10170599	clinical	cd_8_group_14029	cd_4_group_20012	cd_2_group_18423
PDT000390443.1	PDS000027927.189	SAMN10231798	clinical	cd_8_group_14029	cd_4_group_20012	cd_2_group_18423
PDT000390460.1	PDS000027927.189	SAMN10231811	clinical	cd_8_group_14029	cd_4_group_20012	cd_2_group_18423
PDT000390464.1	PDS000027927.189	SAMN10231808	clinical	cd_8_group_14029	cd_4_group_20012	cd_2_group_18423
PDT000391118.1	PDS000027927.189	SAMN10240871	clinical	cd_8_group_14029	cd_4_group_20012	cd_2_group_18423
PDT000391135.1	PDS000027927.189	SAMN10240882	clinical	cd_8_group_14029	cd_4_group_20012	cd_2_group_18423
PDT000391255.1	PDS000027927.189	SAMN10241078	clinical	cd_8_group_14029	cd_4_group_20012	cd_2_group_18423
PDT000391366.2	PDS000027927.189	SAMN10241229	clinical	cd_8_group_14029	cd_4_group_20012	cd_2_group_18423
PDT000392307.1	PDS000027927.189	SAMN10251410	clinical	cd_8_group_14029	cd_4_group_20012	cd_2_group_18423
PDT000392320.1	PDS000027927.189	SAMN10251542	clinical	cd_8_group_14029	cd_4_group_20012	cd_2_group_18423
PDT000394576.1	PDS000027927.189	SAMN10276757	clinical	cd_8_group_14029	cd_4_group_20012	cd_2_group_18423
PDT000394583.1	PDS000027927.189	SAMN10276751	clinical	cd_8_group_14029	cd_4_group_20012	cd_2_group_18423
PDT000394587.1	PDS000027927.189	SAMN10276748	clinical	cd_8_group_14029	cd_4_group_20012	cd_2_group_18423
PDT000396151.1	PDS000027927.189	SAMN10287203	clinical	cd_8_group_14029	cd_4_group_20012	cd_2_group_18423
PDT000396155.1	PDS000027927.189	SAMN10287209	clinical	cd_8_group_14029	cd_4_group_20012	cd_2_group_18423
PDT000397338.1	PDS000027927.189	SAMN10319842	clinical	cd_8_group_14029	cd_4_group_20012	cd_2_group_18423
PDT000398799.1	PDS000027927.189	SAMN10342596	clinical	cd_8_group_14029	cd_4_group_20012	cd_2_group_18423
PDT000398818.1	PDS000027927.189	SAMN10342621	clinical	cd_8_group_14029	cd_4_group_20012	cd_2_group_18423
PDT000398835.1	PDS000027927.189	SAMN10342620	clinical	cd_8_group_14029	cd_4_group_20012	cd_2_group_18423
PDT000399040.1	PDS000027927.189	SAMN10345930	clinical	cd_8_group_14029	cd_4_group_20012	cd_2_group_18423
PDT000399042.1	PDS000027927.189	SAMN10345929	clinical	cd_8_group_14029	cd_4_group_20012	cd_2_group_18423
PDT000399045.1	PDS000027927.189	SAMN10345932	clinical	cd_8_group_14029	cd_4_group_20012	cd_2_group_18423
PDT000399048.1	PDS000027927.189	SAMN10345933	clinical	cd_8_group_14029	cd_4_group_20012	cd_2_group_18423
PDT000399056.1	PDS000027927.189	SAMN10345931	clinical	cd_8_group_14029	cd_4_group_20012	cd_2_group_18423
PDT000399062.1	PDS000027927.189	SAMN10345928	clinical	cd_8_group_14029	cd_4_group_20012	cd_2_group_18423
PDT000399075.1	PDS000027927.189	SAMN10345927	clinical	cd_8_group_14029	cd_4_group_20012	cd_2_group_18423
PDT000399469.1	PDS000027927.189	SAMN10349352	clinical	cd_8_group_14029	cd_4_group_20012	cd_2_group_18423
PDT000399481.1	PDS000027927.189	SAMN10349380	clinical	cd_8_group_14029	cd_4_group_20012	cd_2_group_18423
PDT000400309.1	PDS000027927.189	SAMN10359265	clinical	cd_8_group_14029	cd_4_group_20012	cd_2_group_18423
PDT000400419.1	PDS000027927.189	SAMN10359436	clinical	cd_8_group_14029	cd_4_group_20012	cd_2_group_18423
PDT000400430.1	PDS000027927.189	SAMN10359266	clinical	cd_8_group_14029	cd_4_group_20012	cd_2_group_18423
PDT000400498.1	PDS000027927.189	SAMN10365713	clinical	cd_8_group_14029	cd_4_group_20012	cd_2_group_18423
PDT000400561.1	PDS000027927.189	SAMN10365989	clinical	cd_8_group_14029	cd_4_group_20012	cd_2_group_18423
PDT000400710.1	PDS000027927.189	SAMN10366594	clinical	cd_8_group_14029	cd_4_group_20012	cd_2_group_18423
PDT000400714.1	PDS000027927.189	SAMN10366593	clinical	cd_8_group_14029	cd_4_group_20012	cd_2_group_18423
PDT000403039.1	PDS000027927.189	SAMN10375187	clinical	cd_8_group_14029	cd_4_group_20012	cd_2_group_18423
PDT000403054.1	PDS000027927.189	SAMN10375177	clinical	cd_8_group_14029	cd_4_group_20012	cd_2_group_18423
PDT000403060.1	PDS000027927.189	SAMN10375175	clinical	cd_8_group_14029	cd_4_group_20012	cd_2_group_18423
PDT000403246.1	PDS000027927.189	SAMN10387213	clinical	cd_8_group_14029	cd_4_group_20012	cd_2_group_18423
PDT000403699.2	PDS000027927.189	SAMN10391127	clinical	cd_8_group_14029	cd_4_group_20012	cd_2_group_18423
PDT000403867.1	PDS000027927.189	SAMN10391493	clinical	cd_8_group_14029	cd_4_group_20012	cd_2_group_18423
PDT000405021.1	PDS000027927.189	SAMN10396373	clinical	cd_8_group_14029	cd_4_group_20012	cd_2_group_18423
PDT000405028.1	PDS000027927.189	SAMN10396411	clinical	cd_8_group_14029	cd_4_group_20012	cd_2_group_18423
PDT000405030.1	PDS000027927.189	SAMN10396372	clinical	cd_8_group_14029	cd_4_group_20012	cd_2_group_18423
PDT000405069.1	PDS000027927.189	SAMN10396464	clinical	cd_8_group_14029	cd_4_group_20012	cd_2_group_18423
PDT000407193.1	PDS000027927.189	SAMN10424447	clinical	cd_8_group_14029	cd_4_group_20012	cd_2_group_18423
PDT000407829.1	PDS000027927.189	SAMN10432483	clinical	cd_8_group_14029	cd_4_group_20012	cd_2_group_18423
PDT000407874.1	PDS000027927.189	SAMN10432481	clinical	cd_8_group_14029	cd_4_group_20012	cd_2_group_18423
PDT000407879.1	PDS000027927.189	SAMN10432493	clinical	cd_8_group_14029	cd_4_group_20012	cd_2_group_18423
PDT000409757.1	PDS000027927.189	SAMN10460916	clinical	cd_8_group_14029	cd_4_group_20012	cd_2_group_18423
PDT000410256.1	PDS000027927.189	SAMN10471214	clinical	cd_8_group_14029	cd_4_group_20012	cd_2_group_18423
PDT000410282.1	PDS000027927.189	SAMN10471268	clinical	cd_8_group_14029	cd_4_group_20012	cd_2_group_18423
PDT000410307.1	PDS000027927.189	SAMN10471286	clinical	cd_8_group_14029	cd_4_group_20012	cd_2_group_18423
PDT000412525.1	PDS000027927.189	SAMN10502678	clinical	cd_8_group_14029	cd_4_group_20012	cd_2_group_18423
PDT000412577.1	PDS000027927.189	SAMN10502743	clinical	cd_8_group_14029	cd_4_group_20012	cd_2_group_18423
PDT000412580.1	PDS000027927.189	SAMN10502742	clinical	cd_8_group_14029	cd_4_group_20012	cd_2_group_18423
PDT000412608.1	PDS000027927.189	SAMN10502761	clinical	cd_8_group_14029	cd_4_group_20012	cd_2_group_18423
PDT000414149.1	PDS000027927.189	SAMN10520306	clinical	cd_8_group_14029	cd_4_group_20012	cd_2_group_18423
PDT000415372.1	PDS000027927.189	SAMN10537767	clinical	cd_8_group_14029	cd_4_group_20012	cd_2_group_18423
PDT000415982.1	PDS000027927.189	SAMN10580073	clinical	cd_8_group_14029	cd_4_group_20012	cd_2_group_18423
PDT000415998.1	PDS000027927.189	SAMN10580074	clinical	cd_8_group_14029	cd_4_group_20012	cd_2_group_18423
PDT000416165.1	PDS000027927.189	SAMN10580652	clinical	cd_8_group_14029	cd_4_group_20012	cd_2_group_18423
PDT000416172.1	PDS000027927.189	SAMN10580642	clinical	cd_8_group_14029	cd_4_group_20012	cd_2_group_18423
PDT000418037.1	PDS000027927.189	SAMN10598012	clinical	cd_8_group_14029	cd_4_group_20012	cd_2_group_18423
PDT000418038.1	PDS000027927.189	SAMN10598013	clinical	cd_8_group_14029	cd_4_group_20012	cd_2_group_18423
PDT000421237.1	PDS000027927.189	SAMN10619247	clinical	cd_8_group_14029	cd_4_group_20012	cd_2_group_18423
PDT000434899.1	PDS000027927.189	SAMN10732747	clinical	cd_8_group_14029	cd_4_group_20012	cd_2_group_18423
PDT000434909.1	PDS000027927.189	SAMN10732345	clinical	cd_8_group_14029	cd_4_group_20012	cd_2_group_18423
PDT000439453.1	PDS000027927.189	SAMN10740626	clinical	cd_8_group_14029	cd_4_group_20012	cd_2_group_18423
PDT000442885.1	PDS000027927.189	SAMN10774116	clinical	cd_8_group_14029	cd_4_group_20012	cd_2_group_18423
PDT000459093.1	PDS000027927.189	SAMN10873255	clinical	cd_8_group_14029	cd_4_group_20012	cd_2_group_18423
PDT000465333.1	PDS000027927.189	SAMN10921629	clinical	cd_8_group_14029	cd_4_group_20012	cd_2_group_18423
PDT000487280.1	PDS000027927.189	SAMN11360213	clinical	cd_8_group_14029	cd_4_group_20012	cd_2_group_18423
PDT000664231.1	PDS000027927.189	SAMN13873426	clinical	cd_8_group_14029	cd_4_group_20012	cd_2_group_18423
PDT000801877.1	PDS000027927.189	SAMN15724562	clinical	cd_8_group_14029	cd_4_group_20012	cd_2_group_18423
PDT001064470.1	PDS000027927.189	SAMN19607769	clinical	cd_8_group_14029	cd_4_group_20012	cd_2_group_18423
PDT001112958.1	PDS000027927.189	SAMN20860545	clinical	cd_8_group_14029	cd_4_group_40533	cd_2_group_38522
PDT001127624.1	PDS000027927.189	SAMN21383759	clinical	cd_8_group_14029	cd_4_group_40533	cd_2_group_38522
PDT001130839.1	PDS000027927.189	SAMN21450455	clinical	cd_8_group_14029	cd_4_group_40533	cd_2_group_38522
PDT001444318.1	PDS000027927.189	SAMN31181824	clinical	cd_8_group_14029	cd_4_group_48868	cd_2_group_47165
PDT001450203.1	PDS000027927.189	SAMN31237992	clinical	cd_8_group_14029	cd_4_group_48868	cd_2_group_47165
PDT001455245.1	PDS000027927.189	SAMN31313948	clinical	cd_8_group_14029	cd_4_group_48868	cd_2_group_47165
PDT001455268.1	PDS000027927.189	SAMN31314121	clinical	cd_8_group_14029	cd_4_group_48868	cd_2_group_47165
PDT001473802.1	PDS000027927.189	SAMN31574024	clinical	cd_8_group_14029	cd_4_group_48868	cd_2_group_47165
PDT001491190.1	PDS000027927.189	SAMN31818487	clinical	cd_8_group_14029	cd_4_group_48868	cd_2_group_47165
PDT001496678.1	PDS000027927.189	SAMN31854856	clinical	cd_8_group_14029	cd_4_group_48868	cd_2_group_47165
PDT001524501.1	PDS000027927.189	SAMN32187807	clinical	cd_8_group_14029	cd_4_group_48868	cd_2_group_47165
PDT001571870.1	PDS000027927.189	SAMN32661427	clinical	cd_8_group_14029	cd_4_group_48868	cd_2_group_47165
PDT001572211.1	PDS000027927.189	SAMN32665139	clinical	cd_8_group_14029	cd_4_group_48868	cd_2_group_47165
PDT001592505.1	PDS000027927.189	SAMN32927166	clinical	cd_8_group_14029	cd_4_group_48868	cd_2_group_47165
PDT000040866.2	PDS000001382.375	SAMN03098679	clinical	cd_8_group_1403	-	-
PDT000110841.2	PDS000001382.375	SAMN04451192	environmental/other	cd_8_group_1403	-	-
PDT000135444.2	PDS000001382.375	SAMN05284035	environmental/other	cd_8_group_1403	-	-
PDT000162664.2	PDS000001382.375	SAMN06048833	environmental/other	cd_8_group_1403	-	-
PDT000219815.2	PDS000001382.375	SAMN07260967	clinical	cd_8_group_1403	-	-
PDT000225314.2	PDS000001382.375	SAMN07352485	environmental/other	cd_8_group_1403	-	-
PDT000234060.2	PDS000001382.375	SAMN06330634	environmental/other	cd_8_group_1403	-	-
PDT000244157.2	PDS000001382.375	SAMN07682533	environmental/other	cd_8_group_1403	-	-
PDT000288453.2	PDS000001382.375	SAMN08441984	environmental/other	cd_8_group_1403	-	-
PDT000293342.2	PDS000001382.375	SAMN08663242	environmental/other	cd_8_group_1403	-	-
PDT000297419.3	PDS000001382.375	SAMN08774842	clinical	cd_8_group_1403	-	-
PDT000297423.2	PDS000001382.375	SAMN08774881	clinical	cd_8_group_1403	-	-
PDT000308311.2	PDS000001382.375	SAMN08970379	clinical	cd_8_group_1403	-	-
PDT000332050.1	PDS000001382.375	SAMN09444127	environmental/other	cd_8_group_1403	-	-
PDT000358915.1	PDS000001382.375	SAMN09769751	environmental/other	cd_8_group_1403	-	-
PDT000385680.1	PDS000001382.375	SAMN10132897	environmental/other	cd_8_group_1403	-	-
PDT000386055.1	PDS000001382.375	SAMN10139113	clinical	cd_8_group_1403	-	-
PDT000416887.1	PDS000001382.375	SAMN10588168	environmental/other	cd_8_group_1403	-	-
PDT000478973.1	PDS000001382.375	SAMN11149899	clinical	cd_8_group_1403	-	-
PDT000483290.1	PDS000001382.375	SAMN11267014	clinical	cd_8_group_1403	-	-
PDT000576157.1	PDS000001382.375	SAMN12660091	clinical	cd_8_group_1403	-	-
PDT000610973.1	PDS000001382.375	SAMN13056650	clinical	cd_8_group_1403	-	-
PDT000616981.1	PDS000001382.375	SAMN13104932	clinical	cd_8_group_1403	-	-
PDT000656383.1	PDS000001382.375	SAMN13762604	environmental/other	cd_8_group_1403	-	-
PDT000668082.2	PDS000001382.375	SAMN13895261	environmental/other	cd_8_group_1403	-	-
PDT000703379.1	PDS000001382.375	SAMN14271280	environmental/other	cd_8_group_1403	-	-
PDT000710405.1	PDS000001382.375	SAMN14398718	environmental/other	cd_8_group_1403	-	-
PDT000710484.1	PDS000001382.375	SAMN14398675	environmental/other	cd_8_group_1403	-	-
PDT000718667.1	PDS000001382.375	SAMN14537330	environmental/other	cd_8_group_1403	-	-
PDT000724318.1	PDS000001382.375	SAMN14644178	environmental/other	cd_8_group_1403	-	-
PDT000788219.1	PDS000001382.375	SAMN15532323	environmental/other	cd_8_group_1403	-	-
PDT000820789.1	PDS000001382.375	SAMN15902031	environmental/other	cd_8_group_1403	-	-
PDT000826774.1	PDS000001382.375	SAMN15947155	environmental/other	cd_8_group_1403	-	-
PDT000834583.1	PDS000001382.375	SAMN16109956	environmental/other	cd_8_group_1403	-	-
PDT000842474.1	PDS000001382.375	SAMN16241522	clinical	cd_8_group_1403	-	-
PDT000862905.1	PDS000001382.375	SAMN16451781	clinical	cd_8_group_1403	-	-
PDT000917377.1	PDS000001382.375	SAMN17077492	clinical	cd_8_group_1403	-	-
PDT001101712.1	PDS000001382.375	SAMN20520530	clinical	cd_8_group_1403	-	-
PDT001271012.1	PDS000001382.375	SAMN26798344	clinical	cd_8_group_1403	-	-
PDT001394243.1	PDS000001382.375	SAMN30414792	clinical	cd_8_group_1403	-	-
PDT001696901.1	PDS000001382.375	SAMN34291473	environmental/other	cd_8_group_1403	-	-
PDT000289541.2	PDS000001382.375	SAMN08607408	clinical	cd_8_group_1403	cd_4_group_10466	-
PDT000482067.1	PDS000001382.375	SAMN10396082	environmental/other	cd_8_group_1403	cd_4_group_10466	-
PDT000233030.2	PDS000001382.375	SAMN07501485	environmental/other	cd_8_group_1403	cd_4_group_10466	cd_2_group_10593
PDT000247888.2	PDS000001382.375	SAMN07582454	clinical	cd_8_group_1403	cd_4_group_10466	cd_2_group_10593
PDT000212849.2	PDS000001382.375	SAMN07162792	environmental/other	cd_8_group_1403	cd_4_group_10466	cd_2_group_9518
PDT000221483.2	PDS000001382.375	SAMN07283963	environmental/other	cd_8_group_1403	cd_4_group_10466	cd_2_group_9518
PDT000270717.2	PDS000001382.375	SAMN08141012	clinical	cd_8_group_1403	cd_4_group_10466	cd_2_group_9518
PDT000288460.2	PDS000001382.375	SAMN08441995	environmental/other	cd_8_group_1403	cd_4_group_10466	cd_2_group_9518
PDT000468238.1	PDS000001382.375	SAMN10977199	environmental/other	cd_8_group_1403	cd_4_group_10466	cd_2_group_9518
PDT000482248.1	PDS000001382.375	SAMN10396081	environmental/other	cd_8_group_1403	cd_4_group_10466	cd_2_group_9518
PDT000106375.2	PDS000001382.375	SAMN04482636	environmental/other	cd_8_group_1403	cd_4_group_1340	-
PDT000167472.2	PDS000001382.375	SAMN06103543	environmental/other	cd_8_group_1403	cd_4_group_1340	-
PDT000239110.2	PDS000001382.375	SAMN07605936	environmental/other	cd_8_group_1403	cd_4_group_1340	-
PDT000241268.2	PDS000001382.375	SAMN07625728	clinical	cd_8_group_1403	cd_4_group_1340	-
PDT000245801.2	PDS000001382.375	SAMN07682923	clinical	cd_8_group_1403	cd_4_group_1340	-
PDT000269684.2	PDS000001382.375	SAMN08138557	environmental/other	cd_8_group_1403	cd_4_group_1340	-
PDT000277750.2	PDS000001382.375	SAMN08347975	environmental/other	cd_8_group_1403	cd_4_group_1340	-
PDT000298348.2	PDS000001382.375	SAMN08794914	clinical	cd_8_group_1403	cd_4_group_1340	-
PDT000317435.1	PDS000001382.375	SAMN09231641	clinical	cd_8_group_1403	cd_4_group_1340	-
PDT000342410.1	PDS000001382.375	SAMN09624557	environmental/other	cd_8_group_1403	cd_4_group_1340	-
PDT000390982.1	PDS000001382.375	SAMN10240733	clinical	cd_8_group_1403	cd_4_group_1340	-
PDT000417443.1	PDS000001382.375	SAMN10580143	environmental/other	cd_8_group_1403	cd_4_group_1340	-
PDT000429299.1	PDS000001382.375	SAMN10685885	clinical	cd_8_group_1403	cd_4_group_1340	-
PDT000478493.1	PDS000001382.375	SAMN11129342	environmental/other	cd_8_group_1403	cd_4_group_1340	-
PDT000478663.1	PDS000001382.375	SAMN11149394	clinical	cd_8_group_1403	cd_4_group_1340	-
PDT000483447.1	PDS000001382.375	SAMN11267674	environmental/other	cd_8_group_1403	cd_4_group_1340	-
PDT000495065.1	PDS000001382.375	SAMN11491053	environmental/other	cd_8_group_1403	cd_4_group_1340	-
PDT000495219.1	PDS000001382.375	SAMN11482291	clinical	cd_8_group_1403	cd_4_group_1340	-
PDT000505255.1	PDS000001382.375	SAMN11843894	environmental/other	cd_8_group_1403	cd_4_group_1340	-
PDT000556656.1	PDS000001382.375	SAMN12497974	clinical	cd_8_group_1403	cd_4_group_1340	-
PDT000603714.1	PDS000001382.375	SAMN13003130	clinical	cd_8_group_1403	cd_4_group_1340	-
PDT000607848.1	PDS000001382.375	SAMN13027748	clinical	cd_8_group_1403	cd_4_group_1340	-
PDT000639708.1	PDS000001382.375	SAMN13474612	environmental/other	cd_8_group_1403	cd_4_group_1340	-
PDT000642075.1	PDS000001382.375	SAMN13511692	environmental/other	cd_8_group_1403	cd_4_group_1340	-
PDT000650893.1	PDS000001382.375	SAMN13682952	environmental/other	cd_8_group_1403	cd_4_group_1340	-
PDT000706330.1	PDS000001382.375	SAMN14316378	environmental/other	cd_8_group_1403	cd_4_group_1340	-
PDT000710525.1	PDS000001382.375	SAMN14400304	environmental/other	cd_8_group_1403	cd_4_group_1340	-
PDT000718628.1	PDS000001382.375	SAMN14537331	environmental/other	cd_8_group_1403	cd_4_group_1340	-
PDT000737476.1	PDS000001382.375	SAMN14939604	environmental/other	cd_8_group_1403	cd_4_group_1340	-
PDT000762985.1	PDS000001382.375	SAMN14891228	environmental/other	cd_8_group_1403	cd_4_group_1340	-
PDT000802188.1	PDS000001382.375	SAMN15731357	environmental/other	cd_8_group_1403	cd_4_group_1340	-
PDT000819976.1	PDS000001382.375	SAMN15894739	environmental/other	cd_8_group_1403	cd_4_group_1340	-
PDT000826886.1	PDS000001382.375	SAMN15948901	environmental/other	cd_8_group_1403	cd_4_group_1340	-
PDT000839241.1	PDS000001382.375	SAMN16212897	environmental/other	cd_8_group_1403	cd_4_group_1340	-
PDT000882124.1	PDS000001382.375	SAMN16690217	environmental/other	cd_8_group_1403	cd_4_group_1340	-
PDT000897979.1	PDS000001382.375	SAMN16874002	environmental/other	cd_8_group_1403	cd_4_group_1340	-
PDT001092614.1	PDS000001382.375	SAMN20305499	clinical	cd_8_group_1403	cd_4_group_1340	-
PDT001110658.1	PDS000001382.375	SAMN20839345	environmental/other	cd_8_group_1403	cd_4_group_1340	-
PDT001154199.1	PDS000001382.375	SAMN22365103	clinical	cd_8_group_1403	cd_4_group_1340	-
PDT001223474.1	PDS000001382.375	SAMN25003591	environmental/other	cd_8_group_1403	cd_4_group_1340	-
PDT000230535.2	PDS000001382.375	SAMN07440353	environmental/other	cd_8_group_1403	cd_4_group_1340	cd_2_group_10408
PDT000249266.2	PDS000001382.375	SAMN07735731	clinical	cd_8_group_1403	cd_4_group_1340	cd_2_group_10408
PDT000234853.2	PDS000001382.375	SAMN07505004	clinical	cd_8_group_1403	cd_4_group_1340	cd_2_group_10668
PDT000245822.2	PDS000001382.375	SAMN07702630	clinical	cd_8_group_1403	cd_4_group_1340	cd_2_group_10668
PDT000267210.2	PDS000001382.375	SAMN08100544	environmental/other	cd_8_group_1403	cd_4_group_1340	cd_2_group_10668
PDT000268290.2	PDS000001382.375	SAMN08115117	environmental/other	cd_8_group_1403	cd_4_group_1340	cd_2_group_10668
PDT000275950.2	PDS000001382.375	SAMN08291440	environmental/other	cd_8_group_1403	cd_4_group_1340	cd_2_group_10668
PDT000286218.2	PDS000001382.375	SAMN08513557	clinical	cd_8_group_1403	cd_4_group_1340	cd_2_group_10668
PDT000287057.2	PDS000001382.375	SAMN08524701	clinical	cd_8_group_1403	cd_4_group_1340	cd_2_group_10668
PDT000294728.2	PDS000001382.375	SAMN08719157	environmental/other	cd_8_group_1403	cd_4_group_1340	cd_2_group_10668
PDT000307811.2	PDS000001382.375	SAMN08963804	environmental/other	cd_8_group_1403	cd_4_group_1340	cd_2_group_10668
PDT000338228.1	PDS000001382.375	SAMN09510559	clinical	cd_8_group_1403	cd_4_group_1340	cd_2_group_10668
PDT000353387.1	PDS000001382.375	SAMN09710377	clinical	cd_8_group_1403	cd_4_group_1340	cd_2_group_10668
PDT000356669.1	PDS000001382.375	SAMN09745902	environmental/other	cd_8_group_1403	cd_4_group_1340	cd_2_group_10668
PDT000357465.1	PDS000001382.375	SAMN09764449	environmental/other	cd_8_group_1403	cd_4_group_1340	cd_2_group_10668
PDT000357485.1	PDS000001382.375	SAMN09764438	environmental/other	cd_8_group_1403	cd_4_group_1340	cd_2_group_10668
PDT000371979.1	PDS000001382.375	SAMN09954715	environmental/other	cd_8_group_1403	cd_4_group_1340	cd_2_group_10668
PDT000385289.1	PDS000001382.375	SAMN10134237	clinical	cd_8_group_1403	cd_4_group_1340	cd_2_group_10668
PDT000385518.1	PDS000001382.375	SAMN10134222	clinical	cd_8_group_1403	cd_4_group_1340	cd_2_group_10668
PDT000400300.1	PDS000001382.375	SAMN10359326	clinical	cd_8_group_1403	cd_4_group_1340	cd_2_group_10668
PDT000400349.1	PDS000001382.375	SAMN10359319	clinical	cd_8_group_1403	cd_4_group_1340	cd_2_group_10668
PDT000406726.1	PDS000001382.375	SAMN10415485	clinical	cd_8_group_1403	cd_4_group_1340	cd_2_group_10668
PDT000410297.1	PDS000001382.375	SAMN10471292	clinical	cd_8_group_1403	cd_4_group_1340	cd_2_group_10668
PDT000415457.1	PDS000001382.375	SAMN10537849	clinical	cd_8_group_1403	cd_4_group_1340	cd_2_group_10668
PDT000417356.1	PDS000001382.375	SAMN10574333	environmental/other	cd_8_group_1403	cd_4_group_1340	cd_2_group_10668
PDT000468348.1	PDS000001382.375	SAMN10985035	environmental/other	cd_8_group_1403	cd_4_group_1340	cd_2_group_10668
PDT000470998.1	PDS000001382.375	SAMN11041543	environmental/other	cd_8_group_1403	cd_4_group_1340	cd_2_group_10668
PDT000478471.1	PDS000001382.375	SAMN11129349	environmental/other	cd_8_group_1403	cd_4_group_1340	cd_2_group_10668
PDT000489396.1	PDS000001382.375	SAMN11403786	clinical	cd_8_group_1403	cd_4_group_1340	cd_2_group_10668
PDT000494875.1	PDS000001382.375	SAMN11483361	environmental/other	cd_8_group_1403	cd_4_group_1340	cd_2_group_10668
PDT000496947.1	PDS000001382.375	SAMN11546068	environmental/other	cd_8_group_1403	cd_4_group_1340	cd_2_group_10668
PDT000497169.1	PDS000001382.375	SAMN11553512	environmental/other	cd_8_group_1403	cd_4_group_1340	cd_2_group_10668
PDT000505112.1	PDS000001382.375	SAMN11835618	environmental/other	cd_8_group_1403	cd_4_group_1340	cd_2_group_10668
PDT000509414.1	PDS000001382.375	SAMN11877152	environmental/other	cd_8_group_1403	cd_4_group_1340	cd_2_group_10668
PDT000517471.1	PDS000001382.375	SAMN11940648	environmental/other	cd_8_group_1403	cd_4_group_1340	cd_2_group_10668
PDT000517961.1	PDS000001382.375	SAMN11958825	environmental/other	cd_8_group_1403	cd_4_group_1340	cd_2_group_10668
PDT000519739.1	PDS000001382.375	SAMN11982268	environmental/other	cd_8_group_1403	cd_4_group_1340	cd_2_group_10668
PDT000525284.1	PDS000001382.375	SAMN12097110	clinical	cd_8_group_1403	cd_4_group_1340	cd_2_group_10668
PDT000526224.1	PDS000001382.375	SAMN12108903	clinical	cd_8_group_1403	cd_4_group_1340	cd_2_group_10668
PDT000537399.1	PDS000001382.375	SAMN12205264	clinical	cd_8_group_1403	cd_4_group_1340	cd_2_group_10668
PDT000540375.1	PDS000001382.375	SAMN12239291	clinical	cd_8_group_1403	cd_4_group_1340	cd_2_group_10668
PDT000540533.1	PDS000001382.375	SAMN12249833	clinical	cd_8_group_1403	cd_4_group_1340	cd_2_group_10668
PDT000546938.1	PDS000001382.375	SAMN12328016	environmental/other	cd_8_group_1403	cd_4_group_1340	cd_2_group_10668
PDT000547774.1	PDS000001382.375	SAMN12347417	clinical	cd_8_group_1403	cd_4_group_1340	cd_2_group_10668
PDT000553108.1	PDS000001382.375	SAMN12418758	clinical	cd_8_group_1403	cd_4_group_1340	cd_2_group_10668
PDT000553387.1	PDS000001382.375	SAMN12421782	environmental/other	cd_8_group_1403	cd_4_group_1340	cd_2_group_10668
PDT000557961.1	PDS000001382.375	SAMN12529773	clinical	cd_8_group_1403	cd_4_group_1340	cd_2_group_10668
PDT000559641.1	PDS000001382.375	SAMN12546608	environmental/other	cd_8_group_1403	cd_4_group_1340	cd_2_group_10668
PDT000568930.1	PDS000001382.375	SAMN12604747	clinical	cd_8_group_1403	cd_4_group_1340	cd_2_group_10668
PDT000570777.1	PDS000001382.375	SAMN12618081	clinical	cd_8_group_1403	cd_4_group_1340	cd_2_group_10668
PDT000573265.1	PDS000001382.375	SAMN12628225	clinical	cd_8_group_1403	cd_4_group_1340	cd_2_group_10668
PDT000575180.1	PDS000001382.375	SAMN12647819	clinical	cd_8_group_1403	cd_4_group_1340	cd_2_group_10668
PDT000576885.1	PDS000001382.375	SAMN12659479	environmental/other	cd_8_group_1403	cd_4_group_1340	cd_2_group_10668
PDT000585131.1	PDS000001382.375	SAMN12738981	clinical	cd_8_group_1403	cd_4_group_1340	cd_2_group_10668
PDT000585138.1	PDS000001382.375	SAMN12738983	clinical	cd_8_group_1403	cd_4_group_1340	cd_2_group_10668
PDT000600926.1	PDS000001382.375	SAMN12901234	environmental/other	cd_8_group_1403	cd_4_group_1340	cd_2_group_10668
PDT000602450.1	PDS000001382.375	SAMN12993528	clinical	cd_8_group_1403	cd_4_group_1340	cd_2_group_10668
PDT000607898.1	PDS000001382.375	SAMN13027795	clinical	cd_8_group_1403	cd_4_group_1340	cd_2_group_10668
PDT000608983.1	PDS000001382.375	SAMN13037225	clinical	cd_8_group_1403	cd_4_group_1340	cd_2_group_10668
PDT000616533.1	PDS000001382.375	SAMN13087326	clinical	cd_8_group_1403	cd_4_group_1340	cd_2_group_10668
PDT000628360.1	PDS000001382.375	SAMN13287242	clinical	cd_8_group_1403	cd_4_group_1340	cd_2_group_10668
PDT000628538.1	PDS000001382.375	SAMN13287158	environmental/other	cd_8_group_1403	cd_4_group_1340	cd_2_group_10668
PDT000631418.1	PDS000001382.375	SAMN13338248	clinical	cd_8_group_1403	cd_4_group_1340	cd_2_group_10668
PDT000631641.1	PDS000001382.375	SAMN13340548	clinical	cd_8_group_1403	cd_4_group_1340	cd_2_group_10668
PDT000643769.1	PDS000001382.375	SAMN13542965	environmental/other	cd_8_group_1403	cd_4_group_1340	cd_2_group_10668
PDT000649865.1	PDS000001382.375	SAMN13675728	clinical	cd_8_group_1403	cd_4_group_1340	cd_2_group_10668
PDT000662162.1	PDS000001382.375	SAMN13853019	clinical	cd_8_group_1403	cd_4_group_1340	cd_2_group_10668
PDT000668263.2	PDS000001382.375	SAMN13898487	environmental/other	cd_8_group_1403	cd_4_group_1340	cd_2_group_10668
PDT000679598.1	PDS000001382.375	SAMN14057047	environmental/other	cd_8_group_1403	cd_4_group_1340	cd_2_group_10668
PDT000681913.1	PDS000001382.375	SAMN14073462	environmental/other	cd_8_group_1403	cd_4_group_1340	cd_2_group_10668
PDT000682261.1	PDS000001382.375	SAMN14079385	environmental/other	cd_8_group_1403	cd_4_group_1340	cd_2_group_10668
PDT000682925.1	PDS000001382.375	SAMN14088394	clinical	cd_8_group_1403	cd_4_group_1340	cd_2_group_10668
PDT000682930.1	PDS000001382.375	SAMN14088397	clinical	cd_8_group_1403	cd_4_group_1340	cd_2_group_10668
PDT000690234.1	PDS000001382.375	SAMN14173786	environmental/other	cd_8_group_1403	cd_4_group_1340	cd_2_group_10668
PDT000691058.1	PDS000001382.375	SAMN14213124	environmental/other	cd_8_group_1403	cd_4_group_1340	cd_2_group_10668
PDT000708599.1	PDS000001382.375	SAMN14360274	environmental/other	cd_8_group_1403	cd_4_group_1340	cd_2_group_10668
PDT000714612.1	PDS000001382.375	SAMN14464398	environmental/other	cd_8_group_1403	cd_4_group_1340	cd_2_group_10668
PDT000717485.1	PDS000001382.375	SAMN14486166	environmental/other	cd_8_group_1403	cd_4_group_1340	cd_2_group_10668
PDT000721219.1	PDS000001382.375	SAMN14570343	environmental/other	cd_8_group_1403	cd_4_group_1340	cd_2_group_10668
PDT000721227.1	PDS000001382.375	SAMN14570295	environmental/other	cd_8_group_1403	cd_4_group_1340	cd_2_group_10668
PDT000724341.1	PDS000001382.375	SAMN14644235	clinical	cd_8_group_1403	cd_4_group_1340	cd_2_group_10668
PDT000725440.1	PDS000001382.375	SAMN14681090	environmental/other	cd_8_group_1403	cd_4_group_1340	cd_2_group_10668
PDT000734043.1	PDS000001382.375	SAMN14590877	environmental/other	cd_8_group_1403	cd_4_group_1340	cd_2_group_10668
PDT000737484.1	PDS000001382.375	SAMN14939615	environmental/other	cd_8_group_1403	cd_4_group_1340	cd_2_group_10668
PDT000739561.1	PDS000001382.375	SAMN14944030	environmental/other	cd_8_group_1403	cd_4_group_1340	cd_2_group_10668
PDT000760247.1	PDS000001382.375	SAMN15104120	environmental/other	cd_8_group_1403	cd_4_group_1340	cd_2_group_10668
PDT000762605.1	PDS000001382.375	SAMN15000229	environmental/other	cd_8_group_1403	cd_4_group_1340	cd_2_group_10668
PDT000762666.1	PDS000001382.375	SAMN15198690	clinical	cd_8_group_1403	cd_4_group_1340	cd_2_group_10668
PDT000762673.1	PDS000001382.375	SAMN15198691	clinical	cd_8_group_1403	cd_4_group_1340	cd_2_group_10668
PDT000762872.1	PDS000001382.375	SAMN15200808	environmental/other	cd_8_group_1403	cd_4_group_1340	cd_2_group_10668
PDT000769345.1	PDS000001382.375	SAMN15327124	environmental/other	cd_8_group_1403	cd_4_group_1340	cd_2_group_10668
PDT000770606.1	PDS000001382.375	SAMN15345434	environmental/other	cd_8_group_1403	cd_4_group_1340	cd_2_group_10668
PDT000770662.1	PDS000001382.375	SAMN15349683	environmental/other	cd_8_group_1403	cd_4_group_1340	cd_2_group_10668
PDT000771995.1	PDS000001382.375	SAMN15376802	clinical	cd_8_group_1403	cd_4_group_1340	cd_2_group_10668
PDT000774489.1	PDS000001382.375	SAMN15410520	clinical	cd_8_group_1403	cd_4_group_1340	cd_2_group_10668
PDT000801411.1	PDS000001382.375	SAMN15717198	environmental/other	cd_8_group_1403	cd_4_group_1340	cd_2_group_10668
PDT000801432.1	PDS000001382.375	SAMN15717285	environmental/other	cd_8_group_1403	cd_4_group_1340	cd_2_group_10668
PDT000806717.1	PDS000001382.375	SAMN15776158	environmental/other	cd_8_group_1403	cd_4_group_1340	cd_2_group_10668
PDT000806863.1	PDS000001382.375	SAMN15776887	environmental/other	cd_8_group_1403	cd_4_group_1340	cd_2_group_10668
PDT000814937.1	PDS000001382.375	SAMN15851493	environmental/other	cd_8_group_1403	cd_4_group_1340	cd_2_group_10668
PDT000814949.1	PDS000001382.375	SAMN15850816	environmental/other	cd_8_group_1403	cd_4_group_1340	cd_2_group_10668
PDT000820865.1	PDS000001382.375	SAMN15902332	clinical	cd_8_group_1403	cd_4_group_1340	cd_2_group_10668
PDT000822353.1	PDS000001382.375	SAMN15927361	environmental/other	cd_8_group_1403	cd_4_group_1340	cd_2_group_10668
PDT000838665.1	PDS000001382.375	SAMN16202528	clinical	cd_8_group_1403	cd_4_group_1340	cd_2_group_10668
PDT000839232.1	PDS000001382.375	SAMN16213027	environmental/other	cd_8_group_1403	cd_4_group_1340	cd_2_group_10668
PDT000848834.1	PDS000001382.375	SAMN16282525	environmental/other	cd_8_group_1403	cd_4_group_1340	cd_2_group_10668
PDT000849535.1	PDS000001382.375	SAMN16283257	environmental/other	cd_8_group_1403	cd_4_group_1340	cd_2_group_10668
PDT000850104.1	PDS000001382.375	SAMN16290372	environmental/other	cd_8_group_1403	cd_4_group_1340	cd_2_group_10668
PDT000851525.1	PDS000001382.375	SAMN16320523	clinical	cd_8_group_1403	cd_4_group_1340	cd_2_group_10668
PDT000852241.1	PDS000001382.375	SAMN16338406	environmental/other	cd_8_group_1403	cd_4_group_1340	cd_2_group_10668
PDT000859398.1	PDS000001382.375	SAMN16411154	environmental/other	cd_8_group_1403	cd_4_group_1340	cd_2_group_10668
PDT000860468.1	PDS000001382.375	SAMN16428256	environmental/other	cd_8_group_1403	cd_4_group_1340	cd_2_group_10668
PDT000861754.1	PDS000001382.375	SAMN16439363	clinical	cd_8_group_1403	cd_4_group_1340	cd_2_group_10668
PDT000863166.1	PDS000001382.375	SAMN16450788	environmental/other	cd_8_group_1403	cd_4_group_1340	cd_2_group_10668
PDT000866907.1	PDS000001382.375	SAMN16538381	environmental/other	cd_8_group_1403	cd_4_group_1340	cd_2_group_10668
PDT000872510.1	PDS000001382.375	SAMN16593619	clinical	cd_8_group_1403	cd_4_group_1340	cd_2_group_10668
PDT000873805.1	PDS000001382.375	SAMN16615707	environmental/other	cd_8_group_1403	cd_4_group_1340	cd_2_group_10668
PDT000888265.1	PDS000001382.375	SAMN16729855	clinical	cd_8_group_1403	cd_4_group_1340	cd_2_group_10668
PDT000897977.1	PDS000001382.375	SAMN16874000	environmental/other	cd_8_group_1403	cd_4_group_1340	cd_2_group_10668
PDT000922840.1	PDS000001382.375	SAMN17150128	clinical	cd_8_group_1403	cd_4_group_1340	cd_2_group_10668
PDT001100636.1	PDS000001382.375	SAMN20495382	clinical	cd_8_group_1403	cd_4_group_1340	cd_2_group_10668
PDT001276736.1	PDS000001382.375	SAMN27025172	environmental/other	cd_8_group_1403	cd_4_group_1340	cd_2_group_10668
PDT000031749.3	PDS000001382.375	SAMN02767974	environmental/other	cd_8_group_1403	cd_4_group_1340	cd_2_group_1191
PDT001156484.1	PDS000001382.375	SAMN19316914	clinical	cd_8_group_1403	cd_4_group_1340	cd_2_group_1191
PDT000279686.2	PDS000001382.375	SAMN08371058	clinical	cd_8_group_1403	cd_4_group_1340	cd_2_group_12984
PDT000305257.2	PDS000001382.375	SAMN08916257	clinical	cd_8_group_1403	cd_4_group_1340	cd_2_group_12984
PDT000305272.2	PDS000001382.375	SAMN08916271	clinical	cd_8_group_1403	cd_4_group_1340	cd_2_group_12984
PDT000313261.2	PDS000001382.375	SAMN09197793	clinical	cd_8_group_1403	cd_4_group_1340	cd_2_group_12984
PDT000316354.1	PDS000001382.375	SAMN09223365	clinical	cd_8_group_1403	cd_4_group_1340	cd_2_group_12984
PDT000323433.1	PDS000001382.375	SAMN09304681	clinical	cd_8_group_1403	cd_4_group_1340	cd_2_group_12984
PDT000336220.1	PDS000001382.375	SAMN09479612	environmental/other	cd_8_group_1403	cd_4_group_1340	cd_2_group_12984
PDT000347509.1	PDS000001382.375	SAMN09651389	environmental/other	cd_8_group_1403	cd_4_group_1340	cd_2_group_12984
PDT000359318.1	PDS000001382.375	SAMN09780276	environmental/other	cd_8_group_1403	cd_4_group_1340	cd_2_group_12984
PDT000384485.1	PDS000001382.375	SAMN10129933	environmental/other	cd_8_group_1403	cd_4_group_1340	cd_2_group_12984
PDT000387751.1	PDS000001382.375	SAMN10170573	clinical	cd_8_group_1403	cd_4_group_1340	cd_2_group_12984
PDT000390594.1	PDS000001382.375	SAMN10232544	environmental/other	cd_8_group_1403	cd_4_group_1340	cd_2_group_12984
PDT000403117.1	PDS000001382.375	SAMN10378963	clinical	cd_8_group_1403	cd_4_group_1340	cd_2_group_12984
PDT000417402.1	PDS000001382.375	SAMN10574798	environmental/other	cd_8_group_1403	cd_4_group_1340	cd_2_group_12984
PDT000467904.1	PDS000001382.375	SAMN10975871	clinical	cd_8_group_1403	cd_4_group_1340	cd_2_group_12984
PDT000478742.1	PDS000001382.375	SAMN11149531	clinical	cd_8_group_1403	cd_4_group_1340	cd_2_group_12984
PDT000483471.1	PDS000001382.375	SAMN11267682	environmental/other	cd_8_group_1403	cd_4_group_1340	cd_2_group_12984
PDT000489324.1	PDS000001382.375	SAMN11403676	clinical	cd_8_group_1403	cd_4_group_1340	cd_2_group_12984
PDT000491679.1	PDS000001382.375	SAMN11460995	environmental/other	cd_8_group_1403	cd_4_group_1340	cd_2_group_12984
PDT000495854.1	PDS000001382.375	SAMN11516004	environmental/other	cd_8_group_1403	cd_4_group_1340	cd_2_group_12984
PDT000520009.1	PDS000001382.375	SAMN11962705	clinical	cd_8_group_1403	cd_4_group_1340	cd_2_group_12984
PDT000524481.1	PDS000001382.375	SAMN12090386	clinical	cd_8_group_1403	cd_4_group_1340	cd_2_group_12984
PDT000533293.1	PDS000001382.375	SAMN12142836	environmental/other	cd_8_group_1403	cd_4_group_1340	cd_2_group_12984
PDT000548958.1	PDS000001382.375	SAMN12358224	environmental/other	cd_8_group_1403	cd_4_group_1340	cd_2_group_12984
PDT000551595.1	PDS000001382.375	SAMN12412413	clinical	cd_8_group_1403	cd_4_group_1340	cd_2_group_12984
PDT000565100.1	PDS000001382.375	SAMN12585540	clinical	cd_8_group_1403	cd_4_group_1340	cd_2_group_12984
PDT000594744.1	PDS000001382.375	SAMN12856693	clinical	cd_8_group_1403	cd_4_group_1340	cd_2_group_12984
PDT000651495.1	PDS000001382.375	SAMN13699819	environmental/other	cd_8_group_1403	cd_4_group_1340	cd_2_group_12984
PDT001883717.1	PDS000001382.375	SAMN37383963	clinical	cd_8_group_1403	cd_4_group_1340	cd_2_group_12984
PDT000296283.2	PDS000001382.375	SAMN08767329	environmental/other	cd_8_group_1403	cd_4_group_1340	cd_2_group_13572
PDT000305361.2	PDS000001382.375	SAMN08916468	clinical	cd_8_group_1403	cd_4_group_1340	cd_2_group_13572
PDT000305366.2	PDS000001382.375	SAMN08916469	clinical	cd_8_group_1403	cd_4_group_1340	cd_2_group_13572
PDT000316057.1	PDS000001382.375	SAMN09221910	clinical	cd_8_group_1403	cd_4_group_1340	cd_2_group_13572
PDT000340457.1	PDS000001382.375	SAMN09533138	environmental/other	cd_8_group_1403	cd_4_group_1340	cd_2_group_13572
PDT000380798.1	PDS000001382.375	SAMN10088665	clinical	cd_8_group_1403	cd_4_group_1340	cd_2_group_13572
PDT000387459.1	PDS000001382.375	SAMN10161399	environmental/other	cd_8_group_1403	cd_4_group_1340	cd_2_group_13572
PDT000416669.1	PDS000001382.375	SAMN10585320	clinical	cd_8_group_1403	cd_4_group_1340	cd_2_group_13572
PDT000426927.1	PDS000001382.375	SAMN10661692	environmental/other	cd_8_group_1403	cd_4_group_1340	cd_2_group_13572
PDT000474195.1	PDS000001382.375	SAMN11082326	environmental/other	cd_8_group_1403	cd_4_group_1340	cd_2_group_13572
PDT000518388.1	PDS000001382.375	SAMN11967995	environmental/other	cd_8_group_1403	cd_4_group_1340	cd_2_group_13572
PDT000525543.1	PDS000001382.375	SAMN12101092	environmental/other	cd_8_group_1403	cd_4_group_1340	cd_2_group_13572
PDT000550981.1	PDS000001382.375	SAMN12391905	environmental/other	cd_8_group_1403	cd_4_group_1340	cd_2_group_13572
PDT000307802.2	PDS000001382.375	SAMN08963799	environmental/other	cd_8_group_1403	cd_4_group_1340	cd_2_group_14377
PDT000308380.2	PDS000001382.375	SAMN08969977	environmental/other	cd_8_group_1403	cd_4_group_1340	cd_2_group_14377
PDT000371958.1	PDS000001382.375	SAMN09954242	environmental/other	cd_8_group_1403	cd_4_group_1340	cd_2_group_14377
PDT000390590.1	PDS000001382.375	SAMN10232538	environmental/other	cd_8_group_1403	cd_4_group_1340	cd_2_group_14377
PDT000417409.1	PDS000001382.375	SAMN10574794	environmental/other	cd_8_group_1403	cd_4_group_1340	cd_2_group_14377
PDT000434212.1	PDS000001382.375	SAMN10724063	environmental/other	cd_8_group_1403	cd_4_group_1340	cd_2_group_14377
PDT000495265.1	PDS000001382.375	SAMN11491734	environmental/other	cd_8_group_1403	cd_4_group_1340	cd_2_group_14377
PDT000540123.1	PDS000001382.375	SAMN12232649	environmental/other	cd_8_group_1403	cd_4_group_1340	cd_2_group_14377
PDT000595670.1	PDS000001382.375	SAMN12856393	clinical	cd_8_group_1403	cd_4_group_1340	cd_2_group_14377
PDT000602981.1	PDS000001382.375	SAMN12995494	environmental/other	cd_8_group_1403	cd_4_group_1340	cd_2_group_14377
PDT000641782.1	PDS000001382.375	SAMN13514026	environmental/other	cd_8_group_1403	cd_4_group_1340	cd_2_group_14377
PDT000647215.1	PDS000001382.375	SAMN13617279	environmental/other	cd_8_group_1403	cd_4_group_1340	cd_2_group_14377
PDT000660561.1	PDS000001382.375	SAMN13836486	environmental/other	cd_8_group_1403	cd_4_group_1340	cd_2_group_14377
PDT000677257.1	PDS000001382.375	SAMN13976146	environmental/other	cd_8_group_1403	cd_4_group_1340	cd_2_group_14377
PDT000689160.1	PDS000001382.375	SAMN14160993	environmental/other	cd_8_group_1403	cd_4_group_1340	cd_2_group_14377
PDT001058137.1	PDS000001382.375	SAMN16421879	environmental/other	cd_8_group_1403	cd_4_group_1340	cd_2_group_14377
PDT000342650.1	PDS000001382.375	SAMN09624577	environmental/other	cd_8_group_1403	cd_4_group_1340	cd_2_group_16790
PDT000343917.1	PDS000001382.375	SAMN09633423	environmental/other	cd_8_group_1403	cd_4_group_1340	cd_2_group_16790
PDT000380895.1	PDS000001382.375	SAMN10088772	clinical	cd_8_group_1403	cd_4_group_1340	cd_2_group_18237
PDT000403728.1	PDS000001382.375	SAMN10391355	environmental/other	cd_8_group_1403	cd_4_group_1340	cd_2_group_18237
PDT000491834.1	PDS000001382.375	SAMN11456654	environmental/other	cd_8_group_1403	cd_4_group_1340	cd_2_group_22262
PDT000603841.1	PDS000001382.375	SAMN13005718	clinical	cd_8_group_1403	cd_4_group_1340	cd_2_group_22262
PDT000607924.1	PDS000001382.375	SAMN13028136	clinical	cd_8_group_1403	cd_4_group_1340	cd_2_group_22262
PDT000610945.1	PDS000001382.375	SAMN13054509	environmental/other	cd_8_group_1403	cd_4_group_1340	cd_2_group_22262
PDT000665187.1	PDS000001382.375	SAMN13880199	clinical	cd_8_group_1403	cd_4_group_1340	cd_2_group_22262
PDT000682621.1	PDS000001382.375	SAMN14084333	clinical	cd_8_group_1403	cd_4_group_1340	cd_2_group_22262
PDT000691065.1	PDS000001382.375	SAMN14213099	environmental/other	cd_8_group_1403	cd_4_group_1340	cd_2_group_22262
PDT000718426.1	PDS000001382.375	SAMN14527984	environmental/other	cd_8_group_1403	cd_4_group_1340	cd_2_group_22262
PDT000718619.1	PDS000001382.375	SAMN14537332	environmental/other	cd_8_group_1403	cd_4_group_1340	cd_2_group_22262
PDT000737499.1	PDS000001382.375	SAMN14939590	environmental/other	cd_8_group_1403	cd_4_group_1340	cd_2_group_22262
PDT000781022.1	PDS000001382.375	SAMN15428609	clinical	cd_8_group_1403	cd_4_group_1340	cd_2_group_22262
PDT000834823.1	PDS000001382.375	SAMN16113805	environmental/other	cd_8_group_1403	cd_4_group_1340	cd_2_group_22262
PDT000872763.1	PDS000001382.375	SAMN16597403	environmental/other	cd_8_group_1403	cd_4_group_1340	cd_2_group_22262
PDT000939753.1	PDS000001382.375	SAMN17497537	clinical	cd_8_group_1403	cd_4_group_1340	cd_2_group_22262
PDT001157842.3	PDS000001382.375	SAMN22426765	environmental/other	cd_8_group_1403	cd_4_group_1340	cd_2_group_22262
PDT000524321.1	PDS000001382.375	SAMN12086274	environmental/other	cd_8_group_1403	cd_4_group_1340	cd_2_group_23096
PDT000527158.1	PDS000001382.375	SAMN12109052	environmental/other	cd_8_group_1403	cd_4_group_1340	cd_2_group_23096
PDT000977054.1	PDS000001382.375	SAMN18128010	clinical	cd_8_group_1403	cd_4_group_1340	cd_2_group_23096
PDT000721228.1	PDS000001382.375	SAMN14570297	environmental/other	cd_8_group_1403	cd_4_group_1340	cd_2_group_29141
PDT000729335.1	PDS000001382.375	SAMN14779619	environmental/other	cd_8_group_1403	cd_4_group_1340	cd_2_group_29141
PDT000845050.1	PDS000001382.375	SAMN16261509	environmental/other	cd_8_group_1403	cd_4_group_1340	cd_2_group_29141
PDT000725396.1	PDS000001382.375	SAMN14681160	environmental/other	cd_8_group_1403	cd_4_group_1340	cd_2_group_29218
PDT000814922.1	PDS000001382.375	SAMN15851495	environmental/other	cd_8_group_1403	cd_4_group_1340	cd_2_group_29218
PDT000771795.1	PDS000001382.375	SAMN15376359	environmental/other	cd_8_group_1403	cd_4_group_1340	cd_2_group_30227
PDT000784230.2	PDS000001382.375	SAMN15468491	environmental/other	cd_8_group_1403	cd_4_group_1340	cd_2_group_30227
PDT000803697.1	PDS000001382.375	SAMN15750985	environmental/other	cd_8_group_1403	cd_4_group_1340	cd_2_group_31123
PDT000866920.1	PDS000001382.375	SAMN16538390	environmental/other	cd_8_group_1403	cd_4_group_1340	cd_2_group_31123
PDT001120390.1	PDS000001382.375	SAMN21157122	clinical	cd_8_group_1403	cd_4_group_1340	cd_2_group_31123
PDT001130279.1	PDS000001382.375	SAMN21434839	environmental/other	cd_8_group_1403	cd_4_group_1340	cd_2_group_31123
PDT001201777.1	PDS000001382.375	SAMN23958444	environmental/other	cd_8_group_1403	cd_4_group_1340	cd_2_group_31123
PDT000872630.1	PDS000001382.375	SAMN16597171	environmental/other	cd_8_group_1403	cd_4_group_1340	cd_2_group_32884
PDT000872652.1	PDS000001382.375	SAMN16597194	environmental/other	cd_8_group_1403	cd_4_group_1340	cd_2_group_32884
PDT000913471.1	PDS000001382.375	SAMN17080007	environmental/other	cd_8_group_1403	cd_4_group_1340	cd_2_group_34112
PDT001044952.1	PDS000001382.375	SAMN19302447	environmental/other	cd_8_group_1403	cd_4_group_1340	cd_2_group_34112
PDT001003749.1	PDS000001382.375	SAMN18709471	environmental/other	cd_8_group_1403	cd_4_group_1340	cd_2_group_36028
PDT001015244.1	PDS000001382.375	SAMN18880455	environmental/other	cd_8_group_1403	cd_4_group_1340	cd_2_group_36028
PDT001096409.1	PDS000001382.375	SAMN20400508	environmental/other	cd_8_group_1403	cd_4_group_1340	cd_2_group_37888
PDT001149196.1	PDS000001382.375	SAMN22223677	clinical	cd_8_group_1403	cd_4_group_1340	cd_2_group_37888
PDT000128734.2	PDS000001382.375	SAMN04942716	environmental/other	cd_8_group_1403	cd_4_group_1340	cd_2_group_5834
PDT000134389.2	PDS000001382.375	SAMN05245183	environmental/other	cd_8_group_1403	cd_4_group_1340	cd_2_group_5834
PDT000145058.2	PDS000001382.375	SAMN05606873	environmental/other	cd_8_group_1403	cd_4_group_1340	cd_2_group_5834
PDT000149251.2	PDS000001382.375	SAMN04993474	environmental/other	cd_8_group_1403	cd_4_group_1340	cd_2_group_5834
PDT000176264.2	PDS000001382.375	SAMN06198646	environmental/other	cd_8_group_1403	cd_4_group_1340	cd_2_group_5834
PDT000183104.2	PDS000001382.375	SAMN06272706	clinical	cd_8_group_1403	cd_4_group_1340	cd_2_group_5834
PDT000185734.2	PDS000001382.375	SAMN06307780	environmental/other	cd_8_group_1403	cd_4_group_1340	cd_2_group_5834
PDT000187248.2	PDS000001382.375	SAMN06270123	environmental/other	cd_8_group_1403	cd_4_group_1340	cd_2_group_5834
PDT000195807.2	PDS000001382.375	SAMN06624559	environmental/other	cd_8_group_1403	cd_4_group_1340	cd_2_group_5834
PDT000203267.2	PDS000001382.375	SAMN06758463	clinical	cd_8_group_1403	cd_4_group_1340	cd_2_group_5834
PDT000222997.2	PDS000001382.375	SAMN07327475	environmental/other	cd_8_group_1403	cd_4_group_1340	cd_2_group_5834
PDT000239113.2	PDS000001382.375	SAMN07605902	environmental/other	cd_8_group_1403	cd_4_group_1340	cd_2_group_5834
PDT000267635.2	PDS000001382.375	SAMN08046160	clinical	cd_8_group_1403	cd_4_group_1340	cd_2_group_5834
PDT000278412.2	PDS000001382.375	SAMN08347774	clinical	cd_8_group_1403	cd_4_group_1340	cd_2_group_5834
PDT000282529.2	PDS000001382.375	SAMN08368774	environmental/other	cd_8_group_1403	cd_4_group_1340	cd_2_group_5834
PDT000292503.2	PDS000001382.375	SAMN08452519	environmental/other	cd_8_group_1403	cd_4_group_1340	cd_2_group_5834
PDT000308314.2	PDS000001382.375	SAMN08970380	clinical	cd_8_group_1403	cd_4_group_1340	cd_2_group_5834
PDT000336122.1	PDS000001382.375	SAMN09479586	clinical	cd_8_group_1403	cd_4_group_1340	cd_2_group_5834
PDT000356666.1	PDS000001382.375	SAMN09745894	environmental/other	cd_8_group_1403	cd_4_group_1340	cd_2_group_5834
PDT000671271.1	PDS000001382.375	SAMN13928351	clinical	cd_8_group_1403	cd_4_group_1340	cd_2_group_5834
PDT000677330.1	PDS000001382.375	SAMN13977537	clinical	cd_8_group_1403	cd_4_group_1340	cd_2_group_5834
PDT000710393.1	PDS000001382.375	SAMN14398726	environmental/other	cd_8_group_1403	cd_4_group_1340	cd_2_group_5834
PDT001064277.1	PDS000001382.375	SAMN19606309	clinical	cd_8_group_1403	cd_4_group_1340	cd_2_group_5834
PDT001154204.1	PDS000001382.375	SAMN22365105	clinical	cd_8_group_1403	cd_4_group_1340	cd_2_group_5834
PDT001499598.1	PDS000001382.375	SAMN31740541	clinical	cd_8_group_1403	cd_4_group_1340	cd_2_group_5834
PDT000201997.2	PDS000001382.375	SAMN06754685	environmental/other	cd_8_group_1403	cd_4_group_1340	cd_2_group_8981
PDT000220897.2	PDS000001382.375	SAMN07269022	clinical	cd_8_group_1403	cd_4_group_1340	cd_2_group_8981
PDT000227690.2	PDS000001382.375	SAMN07419427	environmental/other	cd_8_group_1403	cd_4_group_1340	cd_2_group_8981
PDT000245957.2	PDS000001382.375	SAMN07657160	clinical	cd_8_group_1403	cd_4_group_1340	cd_2_group_8981
PDT000259669.2	PDS000001382.375	SAMN07836395	clinical	cd_8_group_1403	cd_4_group_1340	cd_2_group_8981
PDT000276923.2	PDS000001382.375	SAMN08329914	environmental/other	cd_8_group_1403	cd_4_group_14218	cd_2_group_12845
PDT000353359.1	PDS000001382.375	SAMN09710371	clinical	cd_8_group_1403	cd_4_group_14218	cd_2_group_12845
PDT000362693.1	PDS000001382.375	SAMN09829981	environmental/other	cd_8_group_1403	cd_4_group_14218	cd_2_group_12845
PDT000375116.1	PDS000001382.375	SAMN10037089	clinical	cd_8_group_1403	cd_4_group_14218	cd_2_group_12845
PDT000375132.1	PDS000001382.375	SAMN10037122	clinical	cd_8_group_1403	cd_4_group_14218	cd_2_group_12845
PDT000386912.1	PDS000001382.375	SAMN10144169	clinical	cd_8_group_1403	cd_4_group_14218	cd_2_group_12845
PDT000400418.1	PDS000001382.375	SAMN10359373	clinical	cd_8_group_1403	cd_4_group_14218	cd_2_group_12845
PDT000503063.1	PDS000001382.375	SAMN11672400	clinical	cd_8_group_1403	cd_4_group_14218	cd_2_group_12845
PDT000518215.1	PDS000001382.375	SAMN11962602	environmental/other	cd_8_group_1403	cd_4_group_14218	cd_2_group_12845
PDT000518244.1	PDS000001382.375	SAMN11969255	environmental/other	cd_8_group_1403	cd_4_group_14218	cd_2_group_12845
PDT000537081.1	PDS000001382.375	SAMN12185492	clinical	cd_8_group_1403	cd_4_group_14218	cd_2_group_12845
PDT000584825.1	PDS000001382.375	SAMN12736290	environmental/other	cd_8_group_1403	cd_4_group_14218	cd_2_group_12845
PDT000355123.1	PDS000001382.375	SAMN09730298	environmental/other	cd_8_group_1403	cd_4_group_14218	cd_2_group_17299
PDT000468018.1	PDS000001382.375	SAMN10976941	environmental/other	cd_8_group_1403	cd_4_group_14218	cd_2_group_17299
PDT000483839.1	PDS000001382.375	SAMN11281119	clinical	cd_8_group_1403	cd_4_group_14218	cd_2_group_17299
PDT000580143.1	PDS000001382.375	SAMN12692411	environmental/other	cd_8_group_1403	cd_4_group_14218	cd_2_group_17299
PDT000668246.2	PDS000001382.375	SAMN13898369	environmental/other	cd_8_group_1403	cd_4_group_14218	cd_2_group_27502
PDT000669750.1	PDS000001382.375	SAMN13923399	environmental/other	cd_8_group_1403	cd_4_group_14218	cd_2_group_27502
PDT000337702.1	PDS000001382.375	SAMN09501297	clinical	cd_8_group_1403	cd_4_group_15951	-
PDT000403622.1	PDS000001382.375	SAMN10390971	environmental/other	cd_8_group_1403	cd_4_group_15951	-
PDT000487034.1	PDS000001382.375	SAMN11357606	environmental/other	cd_8_group_1403	cd_4_group_15951	-
PDT000540128.1	PDS000001382.375	SAMN12232645	environmental/other	cd_8_group_1403	cd_4_group_15951	-
PDT000599354.1	PDS000001382.375	SAMN12901011	clinical	cd_8_group_1403	cd_4_group_15951	-
PDT000648005.1	PDS000001382.375	SAMN13624455	environmental/other	cd_8_group_1403	cd_4_group_15951	-
PDT000650874.1	PDS000001382.375	SAMN13682972	environmental/other	cd_8_group_1403	cd_4_group_15951	-
PDT000938575.1	PDS000001382.375	SAMN17388026	clinical	cd_8_group_1403	cd_4_group_15951	-
PDT001130146.1	PDS000001382.375	SAMN21423461	clinical	cd_8_group_1403	cd_4_group_15951	-
PDT000310486.2	PDS000001382.375	SAMN09002987	environmental/other	cd_8_group_1403	cd_4_group_15951	cd_2_group_14492
PDT000312728.2	PDS000001382.375	SAMN09098760	environmental/other	cd_8_group_1403	cd_4_group_15951	cd_2_group_14492
PDT000336106.1	PDS000001382.375	SAMN09479566	clinical	cd_8_group_1403	cd_4_group_15951	cd_2_group_14492
PDT000336117.1	PDS000001382.375	SAMN09479585	clinical	cd_8_group_1403	cd_4_group_15951	cd_2_group_14492
PDT000355909.1	PDS000001382.375	SAMN09744734	clinical	cd_8_group_1403	cd_4_group_15951	cd_2_group_14492
PDT000357434.1	PDS000001382.375	SAMN09764215	clinical	cd_8_group_1403	cd_4_group_15951	cd_2_group_14492
PDT000362680.1	PDS000001382.375	SAMN09829982	environmental/other	cd_8_group_1403	cd_4_group_15951	cd_2_group_14492
PDT000459035.1	PDS000001382.375	SAMN10873158	clinical	cd_8_group_1403	cd_4_group_15951	cd_2_group_14492
PDT000477549.1	PDS000001382.375	SAMN11130436	clinical	cd_8_group_1403	cd_4_group_15951	cd_2_group_14492
PDT000482648.1	PDS000001382.375	SAMN11257984	clinical	cd_8_group_1403	cd_4_group_15951	cd_2_group_14492
PDT000562741.1	PDS000001382.375	SAMN12563323	clinical	cd_8_group_1403	cd_4_group_15951	cd_2_group_14492
PDT000522556.1	PDS000001382.375	SAMN12049131	environmental/other	cd_8_group_1403	cd_4_group_15951	cd_2_group_23040
PDT000547242.1	PDS000001382.375	SAMN12338293	environmental/other	cd_8_group_1403	cd_4_group_15951	cd_2_group_23040
PDT000359358.1	PDS000001382.375	SAMN09780238	environmental/other	cd_8_group_1403	cd_4_group_19002	-
PDT000477146.1	PDS000001382.375	SAMN11116124	environmental/other	cd_8_group_1403	cd_4_group_19002	-
PDT000545216.1	PDS000001382.375	SAMN12289959	environmental/other	cd_8_group_1403	cd_4_group_19002	-
PDT000576900.1	PDS000001382.375	SAMN12620785	environmental/other	cd_8_group_1403	cd_4_group_19002	-
PDT000412462.1	PDS000001382.375	SAMN10501903	environmental/other	cd_8_group_1403	cd_4_group_21190	-
PDT000607911.1	PDS000001382.375	SAMN13027807	clinical	cd_8_group_1403	cd_4_group_21190	-
PDT000509511.1	PDS000001382.375	SAMN11877028	environmental/other	cd_8_group_1403	cd_4_group_23229	-
PDT000642644.1	PDS000001382.375	SAMN13517053	environmental/other	cd_8_group_1403	cd_4_group_23229	-
PDT000961512.1	PDS000001382.375	SAMN17911860	clinical	cd_8_group_1403	cd_4_group_23229	-
PDT000467203.1	PDS000001382.375	SAMN10968475	environmental/other	cd_8_group_1403	cd_4_group_23229	cd_2_group_21527
PDT000479416.1	PDS000001382.375	SAMN11158472	clinical	cd_8_group_1403	cd_4_group_23229	cd_2_group_21527
PDT000527165.1	PDS000001382.375	SAMN12109051	environmental/other	cd_8_group_1403	cd_4_group_23229	cd_2_group_21527
PDT000533288.1	PDS000001382.375	SAMN12142817	environmental/other	cd_8_group_1403	cd_4_group_23229	cd_2_group_21527
PDT000591982.1	PDS000001382.375	SAMN12821561	environmental/other	cd_8_group_1403	cd_4_group_26918	cd_2_group_25054
PDT000709617.1	PDS000001382.375	SAMN14381797	environmental/other	cd_8_group_1403	cd_4_group_26918	cd_2_group_25054
PDT000939096.1	PDS000001382.375	SAMN17478341	clinical	cd_8_group_1403	cd_4_group_26918	cd_2_group_25054
PDT000635505.1	PDS000001382.375	SAMN13352844	environmental/other	cd_8_group_1403	cd_4_group_28451	-
PDT000768557.1	PDS000001382.375	SAMN15317476	environmental/other	cd_8_group_1403	cd_4_group_28451	-
PDT000836042.1	PDS000001382.375	SAMN16129456	environmental/other	cd_8_group_1403	cd_4_group_28451	-
PDT000903379.1	PDS000001382.375	SAMN17004372	environmental/other	cd_8_group_1403	cd_4_group_28451	-
PDT000783882.1	PDS000001382.375	SAMN15463106	clinical	cd_8_group_1403	cd_4_group_32457	cd_2_group_30485
PDT000814927.1	PDS000001382.375	SAMN15851497	environmental/other	cd_8_group_1403	cd_4_group_32457	cd_2_group_30485
PDT000098638.2	PDS000001382.375	SAMN04359407	environmental/other	cd_8_group_1403	cd_4_group_4959	-
PDT000125886.2	PDS000001382.375	SAMN04869854	environmental/other	cd_8_group_1403	cd_4_group_4959	-
PDT000135649.2	PDS000001382.375	SAMN05225345	clinical	cd_8_group_1403	cd_4_group_4959	-
PDT000227712.2	PDS000001382.375	SAMN07409417	clinical	cd_8_group_1403	cd_4_group_4959	-
PDT000239387.2	PDS000001382.375	SAMN07569643	clinical	cd_8_group_1403	cd_4_group_4959	-
PDT000260986.2	PDS000001382.375	SAMN07975042	environmental/other	cd_8_group_1403	cd_4_group_4959	-
PDT000269173.2	PDS000001382.375	SAMN08114214	environmental/other	cd_8_group_1403	cd_4_group_4959	-
PDT000286183.3	PDS000001382.375	SAMN08441992	environmental/other	cd_8_group_1403	cd_4_group_4959	-
PDT000888920.1	PDS000001382.375	SAMN16785222	clinical	cd_8_group_1403	cd_4_group_4959	-
PDT000230089.2	PDS000001382.375	SAMN07428645	environmental/other	cd_8_group_1403	cd_4_group_4959	cd_2_group_10362
PDT000236458.2	PDS000001382.375	SAMN07549115	clinical	cd_8_group_1403	cd_4_group_4959	cd_2_group_10362
PDT000292488.2	PDS000001382.375	SAMN08452486	environmental/other	cd_8_group_1403	cd_4_group_4959	cd_2_group_10362
PDT000571250.1	PDS000001382.375	SAMN12621706	clinical	cd_8_group_1403	cd_4_group_4959	cd_2_group_10362
PDT000085716.2	PDS000001382.375	SAMN04025730	environmental/other	cd_8_group_1403	cd_4_group_4959	cd_2_group_4406
PDT000139627.2	PDS000001382.375	SAMN05416430	environmental/other	cd_8_group_1403	cd_4_group_4959	cd_2_group_4406
PDT000146242.2	PDS000001382.375	SAMN05607937	clinical	cd_8_group_1403	cd_4_group_4959	cd_2_group_4406
PDT000184607.2	PDS000001382.375	SAMN06289236	environmental/other	cd_8_group_1403	cd_4_group_4959	cd_2_group_4406
PDT000219830.2	PDS000001382.375	SAMN07260982	clinical	cd_8_group_1403	cd_4_group_4959	cd_2_group_4406
PDT000283321.2	PDS000001382.375	SAMN08446051	clinical	cd_8_group_1403	cd_4_group_4959	cd_2_group_4406
PDT000221462.2	PDS000001382.375	SAMN07283986	environmental/other	cd_8_group_1403	cd_4_group_4959	cd_2_group_9987
PDT000237492.2	PDS000001382.375	SAMN07562192	clinical	cd_8_group_1403	cd_4_group_4959	cd_2_group_9987
PDT000300034.2	PDS000001382.375	SAMN08801069	environmental/other	cd_8_group_1403	cd_4_group_4959	cd_2_group_9987
PDT000305253.2	PDS000001382.375	SAMN08916233	clinical	cd_8_group_1403	cd_4_group_4959	cd_2_group_9987
PDT000144739.2	PDS000001382.375	SAMN05596780	environmental/other	cd_8_group_1403	cd_4_group_7033	cd_2_group_6312
PDT000209587.2	PDS000001382.375	SAMN06883756	clinical	cd_8_group_1403	cd_4_group_7033	cd_2_group_6312
PDT000228438.2	PDS000001382.375	SAMN07424848	environmental/other	cd_8_group_1403	cd_4_group_7033	cd_2_group_6312
PDT000333908.1	PDS000001382.375	SAMN09442689	environmental/other	cd_8_group_1403	cd_4_group_7033	cd_2_group_6312
PDT000162671.2	PDS000001382.375	SAMN06048843	environmental/other	cd_8_group_1403	cd_4_group_7802	cd_2_group_7026
PDT000298345.2	PDS000001382.375	SAMN08159921	clinical	cd_8_group_1403	cd_4_group_7802	cd_2_group_7026
PDT000257145.2	PDS000001382.375	SAMN07490844	clinical	cd_8_group_1403	cd_4_group_8881	-
PDT000281099.2	PDS000001382.375	SAMN08362349	environmental/other	cd_8_group_1403	cd_4_group_8881	-
PDT000297401.2	PDS000001382.375	SAMN08774856	clinical	cd_8_group_1403	cd_4_group_8881	-
PDT000852031.1	PDS000001382.375	SAMN16333235	environmental/other	cd_8_group_1403	cd_4_group_8881	-
PDT000931624.1	PDS000001382.375	SAMN17298193	environmental/other	cd_8_group_1403	cd_4_group_8881	-
PDT001205547.1	PDS000001382.375	SAMN24175057	clinical	cd_8_group_1403	cd_4_group_8881	-
PDT001283790.1	PDS000001382.375	SAMN27522848	environmental/other	cd_8_group_1403	cd_4_group_8881	-
PDT000184323.2	PDS000001382.375	SAMN06286006	environmental/other	cd_8_group_1403	cd_4_group_8881	cd_2_group_8065
PDT000311482.2	PDS000001382.375	SAMN09061224	environmental/other	cd_8_group_1403	cd_4_group_8881	cd_2_group_8065
PDT000313141.2	PDS000001382.375	SAMN09101155	clinical	cd_8_group_1403	cd_4_group_8881	cd_2_group_8065
PDT000332061.1	PDS000001382.375	SAMN09444125	environmental/other	cd_8_group_1403	cd_4_group_8881	cd_2_group_8065
PDT000361136.1	PDS000001382.375	SAMN09791514	clinical	cd_8_group_1403	cd_4_group_8881	cd_2_group_8065
PDT000417448.1	PDS000001382.375	SAMN10580149	environmental/other	cd_8_group_1403	cd_4_group_8881	cd_2_group_8065
PDT000434089.1	PDS000001382.375	SAMN10722043	clinical	cd_8_group_1403	cd_4_group_8881	cd_2_group_8065
PDT000464322.1	PDS000001382.375	SAMN10887249	environmental/other	cd_8_group_1403	cd_4_group_8881	cd_2_group_8065
PDT000947949.1	PDS000001382.375	SAMN17774322	clinical	cd_8_group_1403	cd_4_group_8881	cd_2_group_8065
PDT000266207.2	PDS000028985.3	SAMN08040077	clinical	cd_8_group_14030	-	-
PDT000271595.2	PDS000028985.3	SAMN08160143	clinical	cd_8_group_14030	-	-
PDT000266211.2	PDS000011606.176	SAMN08040091	clinical	cd_8_group_14031	-	-
PDT001416304.1	PDS000011606.176	SAMN30839115	clinical	cd_8_group_14031	-	-
PDT000300462.2	PDS000011606.176	SAMN08804849	clinical	cd_8_group_14032	-	-
PDT001063382.1	PDS000011606.176	SAMN19595928	clinical	cd_8_group_14032	-	-
PDT001807582.1	PDS000011606.176	SAMN36274248	clinical	cd_8_group_14032	-	-
PDT001868323.1	PDS000011606.176	SAMN37185535	clinical	cd_8_group_14032	-	-
PDT001941973.1	PDS000011606.176	SAMN37857245	clinical	cd_8_group_14032	-	-
PDT000266214.2	PDS000011606.176	SAMN08040096	clinical	cd_8_group_14032	cd_4_group_13704	cd_2_group_12390
PDT000266219.2	PDS000011606.176	SAMN08040097	clinical	cd_8_group_14032	cd_4_group_13704	cd_2_group_12390
PDT000266229.2	PDS000011606.176	SAMN08040095	clinical	cd_8_group_14032	cd_4_group_13704	cd_2_group_12390
PDT000266232.2	PDS000011606.176	SAMN08040094	clinical	cd_8_group_14032	cd_4_group_13704	cd_2_group_12390
PDT001136462.1	PDS000011606.176	SAMN21573117	clinical	cd_8_group_14032	cd_4_group_41391	cd_2_group_39387
PDT001142338.1	PDS000011606.176	SAMN21888265	clinical	cd_8_group_14032	cd_4_group_41391	cd_2_group_39387
PDT001367488.1	PDS000011606.176	SAMN29873043	clinical	cd_8_group_14032	cd_4_group_46813	cd_2_group_44989
PDT001404471.1	PDS000011606.176	SAMN30561406	clinical	cd_8_group_14032	cd_4_group_46813	cd_2_group_44989
PDT001446387.1	PDS000001911.421	SAMN31208571	clinical	cd_8_group_14033	-	-
PDT000266226.2	PDS000001911.421	SAMN08040081	clinical	cd_8_group_14033	cd_4_group_13706	cd_2_group_12392
PDT000266720.2	PDS000001911.421	SAMN08045875	clinical	cd_8_group_14033	cd_4_group_13706	cd_2_group_12392
PDT000266227.2	PDS000049549.10	SAMN08040082	clinical	cd_8_group_14034	-	-
PDT001435341.1	PDS000049549.10	SAMN31046019	clinical	cd_8_group_14034	-	-
PDT000266237.2	PDS000032548.387	SAMN08040381	clinical	cd_8_group_14035	-	-
PDT000334632.1	PDS000032548.387	SAMN09474836	clinical	cd_8_group_14035	-	-
PDT000367671.1	PDS000032548.387	SAMN09917885	clinical	cd_8_group_14035	-	-
PDT000373007.1	PDS000032548.387	SAMN09990312	clinical	cd_8_group_14035	-	-
PDT000375340.1	PDS000032548.387	SAMN10037315	clinical	cd_8_group_14035	-	-
PDT000407871.1	PDS000032548.387	SAMN10432441	clinical	cd_8_group_14035	-	-
PDT000496484.1	PDS000032548.387	SAMN11532440	clinical	cd_8_group_14035	-	-
PDT000569993.1	PDS000032548.387	SAMN12611378	clinical	cd_8_group_14035	-	-
PDT000573360.1	PDS000032548.387	SAMN12629071	clinical	cd_8_group_14035	-	-
PDT000849591.1	PDS000032548.387	SAMN16283634	clinical	cd_8_group_14035	-	-
PDT001009376.1	PDS000032548.387	SAMN18808664	clinical	cd_8_group_14035	-	-
PDT001452232.1	PDS000032548.387	SAMN31273301	clinical	cd_8_group_14035	-	-
PDT000285523.2	PDS000032548.387	SAMN08481385	clinical	cd_8_group_14035	cd_4_group_14660	-
PDT000350962.1	PDS000032548.387	SAMN09681684	clinical	cd_8_group_14035	cd_4_group_14660	-
PDT000985438.1	PDS000032548.387	SAMN18315657	clinical	cd_8_group_14035	cd_4_group_14660	-
PDT001057711.1	PDS000032548.387	SAMN19513605	clinical	cd_8_group_14035	cd_4_group_14660	-
PDT001496525.1	PDS000032548.387	SAMN31854082	clinical	cd_8_group_14035	cd_4_group_14660	-
PDT001911172.1	PDS000032548.387	SAMN37642995	clinical	cd_8_group_14035	cd_4_group_14660	-
PDT000714827.1	PDS000032548.387	SAMN14468283	clinical	cd_8_group_14035	cd_4_group_23939	-
PDT000954701.1	PDS000032548.387	SAMN17884810	clinical	cd_8_group_14035	cd_4_group_23939	-
PDT000491180.1	PDS000032548.387	SAMN11455111	clinical	cd_8_group_14035	cd_4_group_23939	cd_2_group_22234
PDT000509153.1	PDS000032548.387	SAMN11875027	clinical	cd_8_group_14035	cd_4_group_23939	cd_2_group_22234
PDT001794799.1	PDS000032548.387	SAMN36176165	clinical	cd_8_group_14035	cd_4_group_23939	cd_2_group_22234
PDT000266243.2	PDS000028205.1	SAMN08040372	clinical	cd_8_group_14036	cd_4_group_13707	-
PDT000266244.2	PDS000028205.1	SAMN08040371	clinical	cd_8_group_14036	cd_4_group_13707	-
PDT000266256.2	PDS000028668.26	SAMN08042310	clinical	cd_8_group_14037	-	-
PDT001088300.1	PDS000028668.26	SAMN20174580	clinical	cd_8_group_14037	-	-
PDT000266413.2	PDS000026746.153	SAMN08052676	environmental/other	cd_8_group_14038	cd_4_group_13709	cd_2_group_12395
PDT000590111.1	PDS000026746.153	SAMN12799277	clinical	cd_8_group_14038	cd_4_group_13709	cd_2_group_12395
PDT000648139.1	PDS000026746.153	SAMN13633682	clinical	cd_8_group_14038	cd_4_group_13709	cd_2_group_12395
PDT000650676.1	PDS000026746.153	SAMN13684936	clinical	cd_8_group_14038	cd_4_group_13709	cd_2_group_12395
PDT000921682.1	PDS000026746.153	SAMN17139924	clinical	cd_8_group_14038	cd_4_group_13709	cd_2_group_12395
PDT001348750.2	PDS000026746.153	SAMN29399181	clinical	cd_8_group_14038	cd_4_group_13709	cd_2_group_12395
PDT000509021.1	PDS000089910.537	SAMN11872608	clinical	cd_8_group_14039	-	-
PDT001201210.1	PDS000089910.537	SAMN23830149	clinical	cd_8_group_14039	-	-
PDT001974984.1	PDS000089910.537	SAMN38156167	environmental/other	cd_8_group_14039	-	-
PDT000520627.1	PDS000089910.537	SAMN12033555	environmental/other	cd_8_group_14039	cd_4_group_13710	-
PDT000544957.1	PDS000089910.537	SAMN12288892	clinical	cd_8_group_14039	cd_4_group_13710	-
PDT000266414.2	PDS000089910.537	SAMN08052669	environmental/other	cd_8_group_14039	cd_4_group_13710	cd_2_group_12396
PDT000412900.2	PDS000089910.537	SAMN10503961	environmental/other	cd_8_group_14039	cd_4_group_13710	cd_2_group_12396
PDT001975037.1	PDS000089910.537	SAMN38156048	environmental/other	cd_8_group_14039	cd_4_group_13710	cd_2_group_12396
PDT001378159.1	PDS000027748.192	SAMN30128193	clinical	cd_8_group_1404	-	-
PDT000070021.3	PDS000027748.192	SAMN03857194	clinical	cd_8_group_1404	cd_4_group_1341	-
PDT000031751.3	PDS000027748.192	SAMN02767976	environmental/other	cd_8_group_1404	cd_4_group_1341	cd_2_group_1192
PDT000031752.3	PDS000027748.192	SAMN02767977	environmental/other	cd_8_group_1404	cd_4_group_1341	cd_2_group_1192
PDT000031753.3	PDS000027748.192	SAMN02767978	environmental/other	cd_8_group_1404	cd_4_group_1341	cd_2_group_1192
PDT000031754.3	PDS000027748.192	SAMN02767979	environmental/other	cd_8_group_1404	cd_4_group_1341	cd_2_group_1192
PDT000031755.3	PDS000027748.192	SAMN02767980	environmental/other	cd_8_group_1404	cd_4_group_1341	cd_2_group_1192
PDT000070020.3	PDS000027748.192	SAMN03857193	clinical	cd_8_group_1404	cd_4_group_1341	cd_2_group_1192
PDT000070022.2	PDS000027748.192	SAMN03857195	clinical	cd_8_group_1404	cd_4_group_1341	cd_2_group_1192
PDT000125669.2	PDS000027748.192	SAMN04859040	clinical	cd_8_group_1404	cd_4_group_1341	cd_2_group_1192
PDT000125670.2	PDS000027748.192	SAMN04859041	clinical	cd_8_group_1404	cd_4_group_1341	cd_2_group_1192
PDT000266511.2	PDS000026786.25	SAMN08045811	environmental/other	cd_8_group_14040	-	-
PDT000282868.2	PDS000026786.25	SAMN08386987	environmental/other	cd_8_group_14040	cd_4_group_14555	-
PDT000580983.1	PDS000026786.25	SAMN12700507	clinical	cd_8_group_14040	cd_4_group_14555	-
PDT000703635.1	PDS000026786.25	SAMN14220595	clinical	cd_8_group_14040	cd_4_group_14555	-
PDT000604100.1	PDS000158179.42	SAMN13008786	clinical	cd_8_group_14041	-	-
PDT000266560.2	PDS000158179.42	SAMN08045834	environmental/other	cd_8_group_14041	cd_4_group_13712	-
PDT000281698.2	PDS000158179.42	SAMN08389650	clinical	cd_8_group_14041	cd_4_group_13712	cd_2_group_13025
PDT000356485.1	PDS000158179.42	SAMN09754807	clinical	cd_8_group_14041	cd_4_group_13712	cd_2_group_13025
PDT000266609.2	PDS000112666.114	SAMN08056720	environmental/other	cd_8_group_14042	-	-
PDT000290459.2	PDS000112666.114	SAMN08624172	environmental/other	cd_8_group_14042	-	-
PDT000266611.2	PDS000019178.64	SAMN08056734	environmental/other	cd_8_group_14043	-	-
PDT000296281.2	PDS000019178.64	SAMN08767318	environmental/other	cd_8_group_14043	-	-
PDT000324243.1	PDS000019178.64	SAMN09372581	environmental/other	cd_8_group_14043	-	-
PDT000337865.1	PDS000019178.64	SAMN09501310	environmental/other	cd_8_group_14043	-	-
PDT000384278.1	PDS000019178.64	SAMN10118343	environmental/other	cd_8_group_14043	-	-
PDT000444793.1	PDS000019178.64	SAMN10780289	environmental/other	cd_8_group_14043	-	-
PDT000464542.1	PDS000019178.64	SAMN10895944	environmental/other	cd_8_group_14043	-	-
PDT000478469.1	PDS000019178.64	SAMN11129339	environmental/other	cd_8_group_14043	-	-
PDT000479549.1	PDS000019178.64	SAMN11129365	environmental/other	cd_8_group_14043	-	-
PDT000480248.1	PDS000019178.64	SAMN11178072	clinical	cd_8_group_14043	-	-
PDT000505473.2	PDS000019178.64	SAMN11860609	environmental/other	cd_8_group_14043	-	-
PDT000545999.1	PDS000019178.64	SAMN12307555	environmental/other	cd_8_group_14043	-	-
PDT000547580.1	PDS000019178.64	SAMN12344185	clinical	cd_8_group_14043	-	-
PDT000556626.1	PDS000019178.64	SAMN12497937	clinical	cd_8_group_14043	-	-
PDT000594488.1	PDS000019178.64	SAMN12851048	environmental/other	cd_8_group_14043	-	-
PDT000600425.1	PDS000019178.64	SAMN12910446	environmental/other	cd_8_group_14043	-	-
PDT000638961.1	PDS000019178.64	SAMN13447064	environmental/other	cd_8_group_14043	-	-
PDT000794053.1	PDS000019178.64	SAMN15594867	clinical	cd_8_group_14043	-	-
PDT000859055.1	PDS000019178.64	SAMN16401087	environmental/other	cd_8_group_14043	-	-
PDT001293380.1	PDS000019178.64	SAMN27754171	clinical	cd_8_group_14043	-	-
PDT001455675.1	PDS000019178.64	SAMN31328174	environmental/other	cd_8_group_14043	-	-
PDT001807759.1	PDS000019178.64	SAMN36274885	clinical	cd_8_group_14043	-	-
PDT000293222.2	PDS000019178.64	SAMN08650035	environmental/other	cd_8_group_14043	cd_4_group_14961	-
PDT000308963.2	PDS000019178.64	SAMN08981341	environmental/other	cd_8_group_14043	cd_4_group_14961	-
PDT000311228.2	PDS000019178.64	SAMN09013429	environmental/other	cd_8_group_14043	cd_4_group_16002	-
PDT000330390.1	PDS000019178.64	SAMN09430543	environmental/other	cd_8_group_14043	cd_4_group_16002	-
PDT000412436.1	PDS000019178.64	SAMN10499811	environmental/other	cd_8_group_14043	cd_4_group_16002	-
PDT000367283.1	PDS000019178.64	SAMN09914056	environmental/other	cd_8_group_14043	cd_4_group_19311	cd_2_group_17726
PDT000471065.1	PDS000019178.64	SAMN11041602	environmental/other	cd_8_group_14043	cd_4_group_19311	cd_2_group_17726
PDT000422203.1	PDS000019178.64	SAMN10638706	environmental/other	cd_8_group_14043	cd_4_group_21525	cd_2_group_19874
PDT000422205.1	PDS000019178.64	SAMN10638702	environmental/other	cd_8_group_14043	cd_4_group_21525	cd_2_group_19874
PDT000422207.1	PDS000019178.64	SAMN10638703	environmental/other	cd_8_group_14043	cd_4_group_21525	cd_2_group_19874
PDT000422208.1	PDS000019178.64	SAMN10638705	environmental/other	cd_8_group_14043	cd_4_group_21525	cd_2_group_19874
PDT000428485.1	PDS000019178.64	SAMN10661873	environmental/other	cd_8_group_14043	cd_4_group_21525	cd_2_group_19874
PDT000432318.1	PDS000019178.64	SAMN10713720	environmental/other	cd_8_group_14043	cd_4_group_21525	cd_2_group_19874
PDT000476476.1	PDS000019178.64	SAMN11098979	environmental/other	cd_8_group_14043	cd_4_group_21525	cd_2_group_19874
PDT000631231.1	PDS000019178.64	SAMN13326256	environmental/other	cd_8_group_14043	cd_4_group_28397	-
PDT001096796.1	PDS000019178.64	SAMN20409908	clinical	cd_8_group_14043	cd_4_group_28397	-
PDT001237569.1	PDS000019178.64	SAMN25601341	clinical	cd_8_group_14043	cd_4_group_34765	-
PDT001314364.1	PDS000019178.64	SAMN28611859	clinical	cd_8_group_14043	cd_4_group_34765	-
PDT000869238.1	PDS000019178.64	SAMN16563673	environmental/other	cd_8_group_14043	cd_4_group_34765	cd_2_group_32782
PDT000869243.1	PDS000019178.64	SAMN16563679	environmental/other	cd_8_group_14043	cd_4_group_34765	cd_2_group_32782
PDT000285660.2	PDS000032548.387	SAMN08498399	clinical	cd_8_group_14044	-	-
PDT000862966.1	PDS000032548.387	SAMN16451735	clinical	cd_8_group_14044	-	-
PDT001026052.1	PDS000032548.387	SAMN19189243	clinical	cd_8_group_14044	-	-
PDT000266613.2	PDS000032548.387	SAMN08056729	environmental/other	cd_8_group_14044	cd_4_group_13714	-
PDT000310312.2	PDS000032548.387	SAMN09000971	clinical	cd_8_group_14044	cd_4_group_13714	-
PDT000849080.1	PDS000032548.387	SAMN16282869	clinical	cd_8_group_14044	cd_4_group_13714	-
PDT000266767.2	PDS000032548.387	SAMN08026401	clinical	cd_8_group_14044	cd_4_group_13714	cd_2_group_12410
PDT000266777.2	PDS000032548.387	SAMN08026403	clinical	cd_8_group_14044	cd_4_group_13714	cd_2_group_12410
PDT000271048.2	PDS000032548.387	SAMN08134063	clinical	cd_8_group_14044	cd_4_group_13714	cd_2_group_12410
PDT000285475.2	PDS000032548.387	SAMN08470680	clinical	cd_8_group_14044	cd_4_group_13714	cd_2_group_12410
PDT000286921.2	PDS000032548.387	SAMN08522209	clinical	cd_8_group_14044	cd_4_group_13714	cd_2_group_12410
PDT000313432.2	PDS000032548.387	SAMN09199045	clinical	cd_8_group_14044	cd_4_group_13714	cd_2_group_12410
PDT000330080.1	PDS000032548.387	SAMN09429265	clinical	cd_8_group_14044	cd_4_group_13714	cd_2_group_12410
PDT000330096.1	PDS000032548.387	SAMN09429277	clinical	cd_8_group_14044	cd_4_group_13714	cd_2_group_12410
PDT000332435.1	PDS000032548.387	SAMN09455575	clinical	cd_8_group_14044	cd_4_group_13714	cd_2_group_12410
PDT000347823.1	PDS000032548.387	SAMN09654880	clinical	cd_8_group_14044	cd_4_group_13714	cd_2_group_12410
PDT000353457.1	PDS000032548.387	SAMN09710451	clinical	cd_8_group_14044	cd_4_group_13714	cd_2_group_12410
PDT000366915.1	PDS000032548.387	SAMN09905884	clinical	cd_8_group_14044	cd_4_group_13714	cd_2_group_12410
PDT000375223.1	PDS000032548.387	SAMN10037190	clinical	cd_8_group_14044	cd_4_group_13714	cd_2_group_12410
PDT000381219.1	PDS000032548.387	SAMN10091761	clinical	cd_8_group_14044	cd_4_group_13714	cd_2_group_12410
PDT000525510.1	PDS000032548.387	SAMN12100774	clinical	cd_8_group_14044	cd_4_group_13714	cd_2_group_12410
PDT001272813.1	PDS000032548.387	SAMEA7584159	NULL	cd_8_group_14044	cd_4_group_13714	cd_2_group_12410
PDT000344619.1	PDS000032548.387	SAMN09636304	clinical	cd_8_group_14044	cd_4_group_13714	cd_2_group_16913
PDT000347533.2	PDS000032548.387	SAMN09651565	environmental/other	cd_8_group_14044	cd_4_group_13714	cd_2_group_16913
PDT000353278.1	PDS000032548.387	SAMN09703952	clinical	cd_8_group_14044	cd_4_group_13714	cd_2_group_16913
PDT000367157.1	PDS000032548.387	SAMN09909111	clinical	cd_8_group_14044	cd_4_group_13714	cd_2_group_16913
PDT000389512.1	PDS000032548.387	SAMN10222309	clinical	cd_8_group_14044	cd_4_group_13714	cd_2_group_16913
PDT000390685.2	PDS000032548.387	SAMN10236228	environmental/other	cd_8_group_14044	cd_4_group_13714	cd_2_group_16913
PDT000393053.1	PDS000032548.387	SAMN10261119	environmental/other	cd_8_group_14044	cd_4_group_13714	cd_2_group_16913
PDT000399352.1	PDS000032548.387	SAMN10346533	environmental/other	cd_8_group_14044	cd_4_group_13714	cd_2_group_16913
PDT000402736.1	PDS000032548.387	SAMN10365054	environmental/other	cd_8_group_14044	cd_4_group_13714	cd_2_group_16913
PDT000407388.1	PDS000032548.387	SAMN10424565	clinical	cd_8_group_14044	cd_4_group_13714	cd_2_group_16913
PDT000409722.1	PDS000032548.387	SAMN10460893	clinical	cd_8_group_14044	cd_4_group_13714	cd_2_group_16913
PDT000410241.1	PDS000032548.387	SAMN10471198	clinical	cd_8_group_14044	cd_4_group_13714	cd_2_group_16913
PDT000415466.1	PDS000032548.387	SAMN10537928	clinical	cd_8_group_14044	cd_4_group_13714	cd_2_group_16913
PDT000500880.1	PDS000032548.387	SAMN11640246	clinical	cd_8_group_14044	cd_4_group_13714	cd_2_group_16913
PDT000520151.1	PDS000032548.387	SAMN11975959	clinical	cd_8_group_14044	cd_4_group_13714	cd_2_group_16913
PDT000580772.1	PDS000032548.387	SAMN12698995	clinical	cd_8_group_14044	cd_4_group_13714	cd_2_group_16913
PDT000823294.1	PDS000032548.387	SAMN15934537	clinical	cd_8_group_14044	cd_4_group_13714	cd_2_group_16913
PDT001015418.1	PDS000032548.387	SAMN18743252	clinical	cd_8_group_14044	cd_4_group_13714	cd_2_group_16913
PDT001015419.1	PDS000032548.387	SAMN18743251	clinical	cd_8_group_14044	cd_4_group_13714	cd_2_group_16913
PDT001078703.1	PDS000032548.387	SAMN19915533	environmental/other	cd_8_group_14044	cd_4_group_13714	cd_2_group_16913
PDT001366914.1	PDS000032548.387	SAMN29880884	environmental/other	cd_8_group_14044	cd_4_group_13714	cd_2_group_16913
PDT001396605.1	PDS000032548.387	SAMN30468146	environmental/other	cd_8_group_14044	cd_4_group_13714	cd_2_group_16913
PDT001398938.1	PDS000032548.387	SAMN30499735	clinical	cd_8_group_14044	cd_4_group_13714	cd_2_group_16913
PDT001513098.1	PDS000032548.387	SAMN32058042	clinical	cd_8_group_14044	cd_4_group_13714	cd_2_group_16913
PDT000408946.1	PDS000032548.387	SAMN10440517	environmental/other	cd_8_group_14044	cd_4_group_13714	cd_2_group_19446
PDT000593951.1	PDS000032548.387	SAMN12842792	environmental/other	cd_8_group_14044	cd_4_group_13714	cd_2_group_19446
PDT000602378.1	PDS000032548.387	SAMN12993193	clinical	cd_8_group_14044	cd_4_group_27360	-
PDT000603597.1	PDS000032548.387	SAMN13000937	clinical	cd_8_group_14044	cd_4_group_27360	-
PDT001384054.1	PDS000032548.387	SAMN30244037	clinical	cd_8_group_14044	cd_4_group_27360	-
PDT000266620.2	PDS000032516.112	SAMN08056722	environmental/other	cd_8_group_14045	-	-
PDT000268156.2	PDS000032516.112	SAMN08114447	environmental/other	cd_8_group_14045	-	-
PDT000315382.2	PDS000032516.112	SAMN09214573	environmental/other	cd_8_group_14045	-	-
PDT000545249.1	PDS000032516.112	SAMN12290014	environmental/other	cd_8_group_14045	-	-
PDT001821504.1	PDS000032516.112	SAMN36408457	environmental/other	cd_8_group_14045	-	-
PDT000269107.2	PDS000150684.2	SAMN08114046	environmental/other	cd_8_group_14046	cd_4_group_13715	-
PDT000266626.2	PDS000150684.2	SAMN08056711	environmental/other	cd_8_group_14046	cd_4_group_13715	cd_2_group_12402
PDT000269213.2	PDS000150684.2	SAMN08114157	environmental/other	cd_8_group_14046	cd_4_group_13715	cd_2_group_12402
PDT000659716.1	PDS000035878.90	SAMN13828676	environmental/other	cd_8_group_14047	-	-
PDT000682237.1	PDS000035878.90	SAMN14080129	clinical	cd_8_group_14047	-	-
PDT001016776.1	PDS000035878.90	SAMN18942881	environmental/other	cd_8_group_14047	-	-
PDT001058522.1	PDS000035878.90	SAMN19549434	environmental/other	cd_8_group_14047	-	-
PDT001292941.1	PDS000035878.90	SAMN27739547	environmental/other	cd_8_group_14047	-	-
PDT001709002.1	PDS000035878.90	SAMN34405737	environmental/other	cd_8_group_14047	-	-
PDT000266634.2	PDS000035878.90	SAMN08056733	environmental/other	cd_8_group_14047	cd_4_group_13718	-
PDT000365579.1	PDS000035878.90	SAMN09866402	environmental/other	cd_8_group_14047	cd_4_group_13718	-
PDT000365605.1	PDS000035878.90	SAMN09866409	environmental/other	cd_8_group_14047	cd_4_group_13718	-
PDT000548970.1	PDS000035878.90	SAMN12358253	environmental/other	cd_8_group_14047	cd_4_group_13718	-
PDT000576962.1	PDS000035878.90	SAMN12637899	environmental/other	cd_8_group_14047	cd_4_group_13718	-
PDT000582423.1	PDS000035878.90	SAMN12710422	environmental/other	cd_8_group_14047	cd_4_group_13718	-
PDT000591341.1	PDS000035878.90	SAMN12818429	environmental/other	cd_8_group_14047	cd_4_group_13718	-
PDT000925367.1	PDS000035878.90	SAMN17172372	environmental/other	cd_8_group_14047	cd_4_group_13718	-
PDT001048736.1	PDS000035878.90	SAMN19369333	clinical	cd_8_group_14047	cd_4_group_13718	-
PDT001108861.1	PDS000035878.90	SAMN20769469	clinical	cd_8_group_14047	cd_4_group_13718	-
PDT001122774.1	PDS000035878.90	SAMN21215505	clinical	cd_8_group_14047	cd_4_group_13718	-
PDT001159483.1	PDS000035878.90	SAMN22487450	clinical	cd_8_group_14047	cd_4_group_13718	-
PDT001198445.1	PDS000035878.90	SAMN23741759	environmental/other	cd_8_group_14047	cd_4_group_13718	-
PDT000399572.1	PDS000035878.90	SAMN10346710	environmental/other	cd_8_group_14047	cd_4_group_13718	cd_2_group_19103
PDT000649022.1	PDS000035878.90	SAMN13656504	clinical	cd_8_group_14047	cd_4_group_13718	cd_2_group_19103
PDT001134545.1	PDS000035878.90	SAMN08412548	clinical	cd_8_group_14047	cd_4_group_13718	cd_2_group_19103
PDT000545248.1	PDS000035878.90	SAMN12290018	environmental/other	cd_8_group_14047	cd_4_group_13718	cd_2_group_23548
PDT000576963.1	PDS000035878.90	SAMN12637891	environmental/other	cd_8_group_14047	cd_4_group_13718	cd_2_group_23548
PDT000585412.1	PDS000035878.90	SAMN12741515	environmental/other	cd_8_group_14047	cd_4_group_13718	cd_2_group_23548
PDT000863141.1	PDS000035878.90	SAMN16450820	environmental/other	cd_8_group_14047	cd_4_group_13718	cd_2_group_23548
PDT001208518.1	PDS000035878.90	SAMN24272260	clinical	cd_8_group_14047	cd_4_group_13718	cd_2_group_23548
PDT001379415.1	PDS000035878.90	SAMN30155458	environmental/other	cd_8_group_14047	cd_4_group_13718	cd_2_group_23548
PDT000548041.1	PDS000035878.90	SAMN12349457	environmental/other	cd_8_group_14047	cd_4_group_13718	cd_2_group_23680
PDT000592063.1	PDS000035878.90	SAMN12821489	environmental/other	cd_8_group_14047	cd_4_group_13718	cd_2_group_23680
PDT001717561.1	PDS000035878.90	SAMN34543025	environmental/other	cd_8_group_14047	cd_4_group_13718	cd_2_group_23680
PDT000590230.1	PDS000035878.90	SAMN12802137	clinical	cd_8_group_14047	cd_4_group_26872	-
PDT000814369.1	PDS000035878.90	SAMN15833317	clinical	cd_8_group_14047	cd_4_group_26872	-
PDT000954289.1	PDS000035878.90	SAMN17868397	environmental/other	cd_8_group_14047	cd_4_group_26872	-
PDT000986502.1	PDS000035878.90	SAMN18350651	environmental/other	cd_8_group_14047	cd_4_group_26872	-
PDT001764821.1	PDS000035878.90	SAMN35529573	environmental/other	cd_8_group_14047	cd_4_group_26872	-
PDT000659714.1	PDS000035878.90	SAMN13828679	environmental/other	cd_8_group_14047	cd_4_group_26872	cd_2_group_27323
PDT000683140.1	PDS000035878.90	SAMN14096986	environmental/other	cd_8_group_14047	cd_4_group_26872	cd_2_group_27323
PDT000689333.1	PDS000035878.90	SAMN14162550	clinical	cd_8_group_14047	cd_4_group_26872	cd_2_group_27323
PDT000939772.1	PDS000035878.90	SAMN17497749	environmental/other	cd_8_group_14047	cd_4_group_26872	cd_2_group_27323
PDT000970462.1	PDS000035878.90	SAMN18027940	environmental/other	cd_8_group_14047	cd_4_group_26872	cd_2_group_27323
PDT000973609.1	PDS000035878.90	SAMN18052943	environmental/other	cd_8_group_14047	cd_4_group_26872	cd_2_group_27323
PDT000993433.1	PDS000035878.90	SAMN18528912	environmental/other	cd_8_group_14047	cd_4_group_26872	cd_2_group_27323
PDT001015231.1	PDS000035878.90	SAMN18880444	environmental/other	cd_8_group_14047	cd_4_group_26872	cd_2_group_27323
PDT001141855.1	PDS000035878.90	SAMN21873322	clinical	cd_8_group_14047	cd_4_group_26872	cd_2_group_27323
PDT001312290.1	PDS000035878.90	SAMEA8272626	NULL	cd_8_group_14047	cd_4_group_26872	cd_2_group_27323
PDT001487877.1	PDS000035878.90	SAMN31760605	clinical	cd_8_group_14047	cd_4_group_26872	cd_2_group_27323
PDT001551756.1	PDS000035878.90	SAMN32492882	environmental/other	cd_8_group_14047	cd_4_group_26872	cd_2_group_27323
PDT001674364.1	PDS000035878.90	SAMN33956110	environmental/other	cd_8_group_14047	cd_4_group_26872	cd_2_group_27323
PDT001726722.1	PDS000035878.90	SAMN35000583	environmental/other	cd_8_group_14047	cd_4_group_26872	cd_2_group_27323
PDT001810257.1	PDS000035878.90	SAMN36340634	environmental/other	cd_8_group_14047	cd_4_group_26872	cd_2_group_27323
PDT001914693.1	PDS000035878.90	SAMN37668571	environmental/other	cd_8_group_14047	cd_4_group_26872	cd_2_group_27323
PDT001993162.1	PDS000035878.90	SAMN38334944	environmental/other	cd_8_group_14047	cd_4_group_26872	cd_2_group_27323
PDT001109107.1	PDS000035878.90	SAMN20776110	clinical	cd_8_group_14047	cd_4_group_26872	cd_2_group_38417
PDT001358594.1	PDS000035878.90	SAMN29720361	clinical	cd_8_group_14047	cd_4_group_26872	cd_2_group_38417
PDT001442555.1	PDS000035878.90	SAMN31155519	clinical	cd_8_group_14047	cd_4_group_26872	cd_2_group_38417
PDT001485626.1	PDS000035878.90	SAMN31720237	clinical	cd_8_group_14047	cd_4_group_26872	cd_2_group_38417
PDT001160978.1	PDS000035878.90	SAMN22561319	clinical	cd_8_group_14047	cd_4_group_26872	cd_2_group_40186
PDT001161219.1	PDS000035878.90	SAMN22561320	clinical	cd_8_group_14047	cd_4_group_26872	cd_2_group_40186
PDT001357687.1	PDS000035878.90	SAMN29658576	clinical	cd_8_group_14047	cd_4_group_26872	cd_2_group_44720
PDT001376648.1	PDS000035878.90	SAMN30080145	clinical	cd_8_group_14047	cd_4_group_26872	cd_2_group_44720
PDT001396901.1	PDS000035878.90	SAMN30469504	environmental/other	cd_8_group_14047	cd_4_group_26872	cd_2_group_44720
PDT001399443.1	PDS000035878.90	SAMN30438590	clinical	cd_8_group_14047	cd_4_group_26872	cd_2_group_44720
PDT001566836.1	PDS000035878.90	SAMN32618480	environmental/other	cd_8_group_14047	cd_4_group_26872	cd_2_group_49046
PDT001566837.1	PDS000035878.90	SAMN32618483	environmental/other	cd_8_group_14047	cd_4_group_26872	cd_2_group_49046
PDT001566838.1	PDS000035878.90	SAMN32618476	environmental/other	cd_8_group_14047	cd_4_group_26872	cd_2_group_49046
PDT001566839.1	PDS000035878.90	SAMN32618482	environmental/other	cd_8_group_14047	cd_4_group_26872	cd_2_group_49046
PDT001566840.1	PDS000035878.90	SAMN32618481	environmental/other	cd_8_group_14047	cd_4_group_26872	cd_2_group_49046
PDT001566841.1	PDS000035878.90	SAMN32618610	environmental/other	cd_8_group_14047	cd_4_group_26872	cd_2_group_49046
PDT001566842.1	PDS000035878.90	SAMN32618609	environmental/other	cd_8_group_14047	cd_4_group_26872	cd_2_group_49046
PDT000847623.1	PDS000035878.90	SAMN16265465	environmental/other	cd_8_group_14047	cd_4_group_34044	cd_2_group_32072
PDT000847624.1	PDS000035878.90	SAMN16265467	environmental/other	cd_8_group_14047	cd_4_group_34044	cd_2_group_32072
PDT000847628.1	PDS000035878.90	SAMN16265466	environmental/other	cd_8_group_14047	cd_4_group_34044	cd_2_group_32072
PDT000847635.1	PDS000035878.90	SAMN16265477	environmental/other	cd_8_group_14047	cd_4_group_34044	cd_2_group_32072
PDT000847636.1	PDS000035878.90	SAMN16265478	environmental/other	cd_8_group_14047	cd_4_group_34044	cd_2_group_32072
PDT001097982.1	PDS000035878.90	SAMN20458901	environmental/other	cd_8_group_14047	cd_4_group_34044	cd_2_group_32072
PDT001772500.1	PDS000035878.90	SAMN35668386	environmental/other	cd_8_group_14047	cd_4_group_34450	-
PDT000860518.1	PDS000035878.90	SAMN16428641	environmental/other	cd_8_group_14047	cd_4_group_34450	cd_2_group_32478
PDT000872751.1	PDS000035878.90	SAMN16597391	environmental/other	cd_8_group_14047	cd_4_group_34450	cd_2_group_32478
PDT000888250.1	PDS000035878.90	SAMN16729818	clinical	cd_8_group_14047	cd_4_group_34450	cd_2_group_32478
PDT000916910.1	PDS000035878.90	SAMN17103591	environmental/other	cd_8_group_14047	cd_4_group_34450	cd_2_group_32478
PDT000951462.1	PDS000035878.90	SAMN17836425	clinical	cd_8_group_14047	cd_4_group_34450	cd_2_group_32478
PDT000971893.1	PDS000035878.90	SAMN18052518	clinical	cd_8_group_14047	cd_4_group_34450	cd_2_group_32478
PDT000976218.1	PDS000035878.90	SAMN18095299	clinical	cd_8_group_14047	cd_4_group_34450	cd_2_group_32478
PDT000977523.1	PDS000035878.90	SAMN18132916	clinical	cd_8_group_14047	cd_4_group_34450	cd_2_group_32478
PDT000982879.1	PDS000035878.90	SAMN18221864	clinical	cd_8_group_14047	cd_4_group_34450	cd_2_group_32478
PDT000991475.1	PDS000035878.90	SAMN18515022	clinical	cd_8_group_14047	cd_4_group_34450	cd_2_group_32478
PDT001000401.1	PDS000035878.90	SAMN18622296	clinical	cd_8_group_14047	cd_4_group_34450	cd_2_group_32478
PDT001005754.1	PDS000035878.90	SAMN18743595	clinical	cd_8_group_14047	cd_4_group_34450	cd_2_group_32478
PDT001025698.1	PDS000035878.90	SAMN19110849	clinical	cd_8_group_14047	cd_4_group_34450	cd_2_group_32478
PDT001079703.1	PDS000035878.90	SAMN19954439	clinical	cd_8_group_14047	cd_4_group_34450	cd_2_group_32478
PDT001101577.1	PDS000035878.90	SAMN20527157	environmental/other	cd_8_group_14047	cd_4_group_40096	-
PDT001226590.1	PDS000035878.90	SAMN25076160	environmental/other	cd_8_group_14047	cd_4_group_40096	-
PDT001438820.1	PDS000035878.90	SAMN31110844	environmental/other	cd_8_group_14047	cd_4_group_40096	-
PDT000266636.2	PDS000030237.1231	SAMN08056730	environmental/other	cd_8_group_14048	cd_4_group_13719	cd_2_group_12404
PDT000273270.2	PDS000030237.1231	SAMN08200059	environmental/other	cd_8_group_14048	cd_4_group_13719	cd_2_group_12404
PDT000363018.1	PDS000030237.1231	SAMN09839051	clinical	cd_8_group_14048	cd_4_group_13719	cd_2_group_12404
PDT000365773.1	PDS000030237.1231	SAMN09872702	clinical	cd_8_group_14048	cd_4_group_13719	cd_2_group_12404
PDT000266637.2	PDS000029459.117	SAMN08056707	environmental/other	cd_8_group_14049	-	-
PDT000356773.1	PDS000029459.117	SAMN09756632	environmental/other	cd_8_group_14049	-	-
PDT000142942.2	PDS000032347.2	SAMN05417551	environmental/other	cd_8_group_1405	-	-
PDT000392892.1	PDS000032347.2	SAMN10253367	environmental/other	cd_8_group_1405	cd_4_group_1342	-
PDT000031756.4	PDS000032347.2	SAMN02403422	environmental/other	cd_8_group_1405	cd_4_group_1342	cd_2_group_1193
PDT000142945.2	PDS000032347.2	SAMN05417554	environmental/other	cd_8_group_1405	cd_4_group_1342	cd_2_group_1193
PDT000266644.2	PDS000004406.418	SAMN08050127	clinical	cd_8_group_14050	cd_4_group_13720	-
PDT000575056.1	PDS000004406.418	SAMN12647398	clinical	cd_8_group_14050	cd_4_group_13720	-
PDT000266652.2	PDS000028195.1	SAMN08049941	clinical	cd_8_group_14051	cd_4_group_13721	-
PDT000279107.2	PDS000028195.1	SAMN08372236	clinical	cd_8_group_14051	cd_4_group_13721	-
PDT000266656.2	PDS000026970.894	SAMN08043972	clinical	cd_8_group_14052	-	-
PDT000451305.1	PDS000026970.894	SAMN10810319	clinical	cd_8_group_14052	-	-
PDT000266660.2	PDS000032598.103	SAMN08044050	clinical	cd_8_group_14053	-	-
PDT000571350.1	PDS000032598.103	SAMN12617948	clinical	cd_8_group_14053	-	-
PDT001664333.1	PDS000032598.103	SAMN33831022	clinical	cd_8_group_14053	cd_4_group_51659	cd_2_group_50183
PDT001664335.1	PDS000032598.103	SAMN33831016	clinical	cd_8_group_14053	cd_4_group_51659	cd_2_group_50183
PDT001752551.1	PDS000032598.103	SAMN35312543	clinical	cd_8_group_14053	cd_4_group_51659	cd_2_group_50183
PDT001814685.1	PDS000032598.103	SAMN36404990	clinical	cd_8_group_14053	cd_4_group_51659	cd_2_group_50183
PDT001823972.1	PDS000032598.103	SAMN36674722	clinical	cd_8_group_14053	cd_4_group_51659	cd_2_group_50183
PDT000266679.2	PDS000158179.42	SAMN08043980	clinical	cd_8_group_14054	-	-
PDT001363634.1	PDS000158179.42	SAMN29795441	clinical	cd_8_group_14054	-	-
PDT000266695.2	PDS000001869.147	SAMN08043233	clinical	cd_8_group_14055	cd_4_group_13725	cd_2_group_12409
PDT000863986.1	PDS000001869.147	SAMN16489441	clinical	cd_8_group_14055	cd_4_group_13725	cd_2_group_12409
PDT000266729.2	PDS000030981.158	SAMN08044492	clinical	cd_8_group_14056	-	-
PDT001217438.1	PDS000030981.158	SAMN24693953	environmental/other	cd_8_group_14056	cd_4_group_43603	cd_2_group_41555
PDT001217447.1	PDS000030981.158	SAMN24694339	environmental/other	cd_8_group_14056	cd_4_group_43603	cd_2_group_41555
PDT001217500.1	PDS000030981.158	SAMN24694623	environmental/other	cd_8_group_14056	cd_4_group_43603	cd_2_group_41555
PDT000266743.2	PDS000026970.894	SAMN08045184	clinical	cd_8_group_14057	-	-
PDT001129442.1	PDS000026970.894	SAMN21406739	clinical	cd_8_group_14057	-	-
PDT001854818.1	PDS000026970.894	SAMN37047094	clinical	cd_8_group_14057	-	-
PDT000266779.2	PDS000026835.9	SAMN08026399	clinical	cd_8_group_14058	cd_4_group_13727	-
PDT000465349.1	PDS000026835.9	SAMN10921665	clinical	cd_8_group_14058	cd_4_group_13727	-
PDT000266791.2	PDS000028438.14	SAMN08049942	clinical	cd_8_group_14059	cd_4_group_13728	-
PDT000267543.2	PDS000028438.14	SAMN08049946	clinical	cd_8_group_14059	cd_4_group_13728	-
PDT000031758.3	PDS000030237.1231	SAMN02797527	clinical	cd_8_group_1406	cd_4_group_1343	cd_2_group_1194
PDT000031761.3	PDS000030237.1231	SAMN02797530	clinical	cd_8_group_1406	cd_4_group_1343	cd_2_group_1194
PDT000037939.3	PDS000030237.1231	SAMN03013636	clinical	cd_8_group_1406	cd_4_group_1343	cd_2_group_1194
PDT000266797.2	PDS000002582.188	SAMN08053129	clinical	cd_8_group_14060	cd_4_group_13729	cd_2_group_12412
PDT000266804.2	PDS000002582.188	SAMN08053126	clinical	cd_8_group_14060	cd_4_group_13729	cd_2_group_12412
PDT000266798.2	PDS000002101.231	SAMN08053131	clinical	cd_8_group_14061	cd_4_group_13730	cd_2_group_12413
PDT000272591.2	PDS000002101.231	SAMN08007402	clinical	cd_8_group_14061	cd_4_group_13730	cd_2_group_12413
PDT000266799.2	PDS000028114.1	SAMN08053125	clinical	cd_8_group_14062	cd_4_group_13731	cd_2_group_12414
PDT000273083.2	PDS000028114.1	SAMN08166027	clinical	cd_8_group_14062	cd_4_group_13731	cd_2_group_12414
PDT000266802.2	PDS000076649.175	SAMN08053132	clinical	cd_8_group_14063	cd_4_group_13732	-
PDT001890468.1	PDS000076649.175	SAMN37454274	clinical	cd_8_group_14063	cd_4_group_13732	-
PDT000266806.2	PDS000030806.4	SAMN08053140	clinical	cd_8_group_14064	cd_4_group_13733	-
PDT000266816.2	PDS000030806.4	SAMN08053146	clinical	cd_8_group_14064	cd_4_group_13733	-
PDT000266823.2	PDS000002800.179	SAMN08051449	clinical	cd_8_group_14065	cd_4_group_13735	cd_2_group_12415
PDT000271424.2	PDS000002800.179	SAMN08160679	clinical	cd_8_group_14065	cd_4_group_13735	cd_2_group_12415
PDT000266829.2	PDS000092738.2	SAMN08051478	clinical	cd_8_group_14066	-	-
PDT001321260.1	PDS000092738.2	SAMN28815951	clinical	cd_8_group_14066	-	-
PDT000266835.2	PDS000060996.59	SAMN08051450	clinical	cd_8_group_14067	-	-
PDT000322267.1	PDS000060996.59	SAMN09293991	clinical	cd_8_group_14067	-	-
PDT000316009.1	PDS000127718.164	SAMN09221859	clinical	cd_8_group_14068	-	-
PDT000609765.1	PDS000127718.164	SAMN13042721	clinical	cd_8_group_14068	-	-
PDT000801797.1	PDS000127718.164	SAMN15722934	clinical	cd_8_group_14068	-	-
PDT000926354.1	PDS000127718.164	SAMN17191226	clinical	cd_8_group_14068	-	-
PDT001103247.1	PDS000127718.164	SAMN20569923	clinical	cd_8_group_14068	-	-
PDT001120587.1	PDS000127718.164	SAMN21160154	clinical	cd_8_group_14068	-	-
PDT001183512.1	PDS000127718.164	SAMN23408143	clinical	cd_8_group_14068	-	-
PDT001377478.1	PDS000127718.164	SAMN30101310	clinical	cd_8_group_14068	-	-
PDT001390613.1	PDS000127718.164	SAMN30345534	clinical	cd_8_group_14068	-	-
PDT001414661.1	PDS000127718.164	SAMN30808882	clinical	cd_8_group_14068	-	-
PDT001716243.1	PDS000127718.164	SAMN34488537	clinical	cd_8_group_14068	-	-
PDT001809416.1	PDS000127718.164	SAMN36299921	clinical	cd_8_group_14068	-	-
PDT001850571.1	PDS000127718.164	SAMN36978799	clinical	cd_8_group_14068	-	-
PDT000266836.2	PDS000127718.164	SAMN08051484	clinical	cd_8_group_14068	cd_4_group_13736	-
PDT000430519.1	PDS000127718.164	SAMN10693124	clinical	cd_8_group_14068	cd_4_group_13736	-
PDT000547485.1	PDS000127718.164	SAMN12342752	clinical	cd_8_group_14068	cd_4_group_13736	-
PDT000797359.1	PDS000127718.164	SAMN15654411	clinical	cd_8_group_14068	cd_4_group_13736	-
PDT000876916.1	PDS000127718.164	SAMN16628121	clinical	cd_8_group_14068	cd_4_group_13736	-
PDT000975201.1	PDS000127718.164	SAMN18090127	clinical	cd_8_group_14068	cd_4_group_13736	-
PDT001168030.1	PDS000127718.164	SAMN22863665	clinical	cd_8_group_14068	cd_4_group_13736	-
PDT001327521.1	PDS000127718.164	SAMN29011467	clinical	cd_8_group_14068	cd_4_group_13736	-
PDT001369145.1	PDS000127718.164	SAMN29946813	clinical	cd_8_group_14068	cd_4_group_13736	-
PDT001380405.1	PDS000127718.164	SAMN30197970	clinical	cd_8_group_14068	cd_4_group_13736	-
PDT001384040.1	PDS000127718.164	SAMN30243911	clinical	cd_8_group_14068	cd_4_group_13736	-
PDT001406045.1	PDS000127718.164	SAMN30600640	clinical	cd_8_group_14068	cd_4_group_13736	-
PDT001470357.1	PDS000127718.164	SAMN31510165	clinical	cd_8_group_14068	cd_4_group_13736	-
PDT001772872.1	PDS000127718.164	SAMN35677201	clinical	cd_8_group_14068	cd_4_group_13736	-
PDT000416000.1	PDS000127718.164	SAMN10580087	clinical	cd_8_group_14068	cd_4_group_13736	cd_2_group_19721
PDT000826617.1	PDS000127718.164	SAMN15944059	clinical	cd_8_group_14068	cd_4_group_13736	cd_2_group_19721
PDT000430499.1	PDS000127718.164	SAMN10693040	clinical	cd_8_group_14068	cd_4_group_13736	cd_2_group_20054
PDT000478919.1	PDS000127718.164	SAMN11149863	clinical	cd_8_group_14068	cd_4_group_13736	cd_2_group_20054
PDT000804286.1	PDS000127718.164	SAMN15758479	clinical	cd_8_group_14068	cd_4_group_13736	cd_2_group_31143
PDT001142826.1	PDS000127718.164	SAMN21897397	clinical	cd_8_group_14068	cd_4_group_13736	cd_2_group_31143
PDT000809295.1	PDS000127718.164	SAMN15813284	clinical	cd_8_group_14068	cd_4_group_13736	cd_2_group_31244
PDT000810051.1	PDS000127718.164	SAMN15822799	clinical	cd_8_group_14068	cd_4_group_13736	cd_2_group_31244
PDT001144813.1	PDS000127718.164	SAMN22044913	clinical	cd_8_group_14068	cd_4_group_13736	cd_2_group_31244
PDT001377473.1	PDS000127718.164	SAMN30101299	clinical	cd_8_group_14068	cd_4_group_13736	cd_2_group_45322
PDT001379672.1	PDS000127718.164	SAMN30169191	clinical	cd_8_group_14068	cd_4_group_13736	cd_2_group_45322
PDT001390924.1	PDS000127718.164	SAMN30348629	clinical	cd_8_group_14068	cd_4_group_13736	cd_2_group_45322
PDT001393888.1	PDS000127718.164	SAMN30397867	clinical	cd_8_group_14068	cd_4_group_13736	cd_2_group_45322
PDT001416670.1	PDS000127718.164	SAMN30827708	clinical	cd_8_group_14068	cd_4_group_13736	cd_2_group_45322
PDT000266855.2	PDS000078032.21	SAMN08051979	clinical	cd_8_group_14069	cd_4_group_13738	-
PDT000618291.1	PDS000078032.21	SAMN13118049	clinical	cd_8_group_14069	cd_4_group_13738	-
PDT000031763.4	PDS000032152.3	SAMN02767000	environmental/other	cd_8_group_1407	cd_4_group_1344	cd_2_group_1195
PDT000031764.4	PDS000032152.3	SAMN02766998	environmental/other	cd_8_group_1407	cd_4_group_1344	cd_2_group_1195
PDT000031832.4	PDS000032152.3	SAMN02766999	environmental/other	cd_8_group_1407	cd_4_group_1344	cd_2_group_1195
PDT000266885.2	PDS000032072.1	SAMN08050092	clinical	cd_8_group_14070	cd_4_group_13741	cd_2_group_12425
PDT000268975.2	PDS000032072.1	SAMN08115696	clinical	cd_8_group_14070	cd_4_group_13741	cd_2_group_12425
PDT000266887.2	PDS000001378.380	SAMN08050088	clinical	cd_8_group_14071	-	-
PDT001870624.1	PDS000001378.380	SAMN37230957	environmental/other	cd_8_group_14071	-	-
PDT001355501.1	PDS000001378.380	SAMN29599251	environmental/other	cd_8_group_14071	cd_4_group_40829	-
PDT001121023.1	PDS000001378.380	SAMN21169201	environmental/other	cd_8_group_14071	cd_4_group_40829	cd_2_group_38803
PDT001173478.1	PDS000001378.380	SAMN23039558	environmental/other	cd_8_group_14071	cd_4_group_40829	cd_2_group_38803
PDT000266890.2	PDS000026720.65	SAMN08050091	clinical	cd_8_group_14072	-	-
PDT000669765.1	PDS000026720.65	SAMN13924668	clinical	cd_8_group_14072	-	-
PDT000266891.2	PDS000032550.56	SAMN08051442	clinical	cd_8_group_14073	cd_4_group_13742	-
PDT000338279.1	PDS000032550.56	SAMN09510613	clinical	cd_8_group_14073	cd_4_group_13742	-
PDT001122342.1	PDS000032550.56	SAMN21207412	clinical	cd_8_group_14073	cd_4_group_13742	-
PDT001443420.1	PDS000032550.56	SAMN31169027	clinical	cd_8_group_14073	cd_4_group_13742	-
PDT000266901.2	PDS000064974.34	SAMN08038046	environmental/other	cd_8_group_14074	-	-
PDT000908237.1	PDS000064974.34	SAMN16929656	clinical	cd_8_group_14074	-	-
PDT001845538.1	PDS000064974.34	SAMN36891940	clinical	cd_8_group_14074	-	-
PDT001993093.1	PDS000064974.34	SAMN38334801	clinical	cd_8_group_14074	-	-
PDT000522180.1	PDS000064974.34	SAMN12039869	clinical	cd_8_group_14074	cd_4_group_24730	-
PDT000597561.1	PDS000064974.34	SAMN12876907	clinical	cd_8_group_14074	cd_4_group_24730	-
PDT000266939.2	PDS000032516.112	SAMN08040180	environmental/other	cd_8_group_14075	-	-
PDT000270872.2	PDS000032516.112	SAMN08040183	environmental/other	cd_8_group_14075	-	-
PDT000482047.2	PDS000026710.494	SAMN11246950	environmental/other	cd_8_group_14076	-	-
PDT000518439.1	PDS000026710.494	SAMN11967923	environmental/other	cd_8_group_14076	-	-
PDT000639053.1	PDS000026710.494	SAMN13447694	environmental/other	cd_8_group_14076	-	-
PDT000671491.1	PDS000026710.494	SAMN13930094	environmental/other	cd_8_group_14076	-	-
PDT000710787.1	PDS000026710.494	SAMN14411204	environmental/other	cd_8_group_14076	-	-
PDT001095122.1	PDS000026710.494	SAMN20350582	environmental/other	cd_8_group_14076	-	-
PDT001218380.1	PDS000026710.494	SAMN24723554	environmental/other	cd_8_group_14076	-	-
PDT001350132.1	PDS000026710.494	SAMN29424366	environmental/other	cd_8_group_14076	-	-
PDT001356740.1	PDS000026710.494	SAMN29632434	environmental/other	cd_8_group_14076	-	-
PDT001407593.1	PDS000026710.494	SAMN30620096	environmental/other	cd_8_group_14076	-	-
PDT000661853.1	PDS000026710.494	SAMN13841642	environmental/other	cd_8_group_14076	cd_4_group_13743	-
PDT000267202.2	PDS000026710.494	SAMN08100543	environmental/other	cd_8_group_14076	cd_4_group_13743	cd_2_group_12426
PDT000413741.1	PDS000026710.494	SAMN10501706	environmental/other	cd_8_group_14076	cd_4_group_13743	cd_2_group_12426
PDT000518310.1	PDS000026710.494	SAMN11968068	environmental/other	cd_8_group_14076	cd_4_group_13743	cd_2_group_12426
PDT000550561.1	PDS000026710.494	SAMN12360052	environmental/other	cd_8_group_14076	cd_4_group_13743	cd_2_group_12426
PDT000876807.1	PDS000026710.494	SAMN16626044	environmental/other	cd_8_group_14076	cd_4_group_13743	cd_2_group_12426
PDT000876852.1	PDS000026710.494	SAMN16627934	environmental/other	cd_8_group_14076	cd_4_group_13743	cd_2_group_12426
PDT000877126.1	PDS000026710.494	SAMN16629534	environmental/other	cd_8_group_14076	cd_4_group_13743	cd_2_group_12426
PDT000877134.1	PDS000026710.494	SAMN16629655	environmental/other	cd_8_group_14076	cd_4_group_13743	cd_2_group_12426
PDT000877165.1	PDS000026710.494	SAMN16629775	environmental/other	cd_8_group_14076	cd_4_group_13743	cd_2_group_12426
PDT000877166.1	PDS000026710.494	SAMN16629774	environmental/other	cd_8_group_14076	cd_4_group_13743	cd_2_group_12426
PDT000584361.1	PDS000026710.494	SAMN12725462	environmental/other	cd_8_group_14076	cd_4_group_26614	cd_2_group_24781
PDT000734410.1	PDS000026710.494	SAMN14892125	environmental/other	cd_8_group_14076	cd_4_group_26614	cd_2_group_24781
PDT000267230.3	PDS000150684.2	SAMN08102397	clinical	cd_8_group_14077	-	-
PDT001119090.1	PDS000150684.2	SAMEA5762662	NULL	cd_8_group_14077	-	-
PDT000267231.3	PDS000028176.3	SAMN08102398	clinical	cd_8_group_14078	cd_4_group_13744	cd_2_group_12427
PDT000267317.5	PDS000028176.3	SAMN08102578	clinical	cd_8_group_14078	cd_4_group_13744	cd_2_group_12427
PDT000267232.3	PDS000028175.3	SAMN08102414	environmental/other	cd_8_group_14079	cd_4_group_13745	cd_2_group_12428
PDT000267311.5	PDS000028175.3	SAMN08102583	clinical	cd_8_group_14079	cd_4_group_13745	cd_2_group_12428
PDT000267316.5	PDS000028175.3	SAMN08102573	clinical	cd_8_group_14079	cd_4_group_13745	cd_2_group_12428
PDT000267327.4	PDS000028175.3	SAMN08102577	clinical	cd_8_group_14079	cd_4_group_13745	cd_2_group_12428
PDT000031765.3	PDS000158107.44	SAMN02767004	environmental/other	cd_8_group_1408	cd_4_group_1345	cd_2_group_1196
PDT000031835.3	PDS000158107.44	SAMN02767003	environmental/other	cd_8_group_1408	cd_4_group_1345	cd_2_group_1196
PDT000267276.2	PDS000027710.23	SAMN08092909	clinical	cd_8_group_14080	cd_4_group_13746	cd_2_group_12430
PDT000283806.2	PDS000027710.23	SAMN08428474	clinical	cd_8_group_14080	cd_4_group_13746	cd_2_group_12430
PDT000284996.2	PDS000027710.23	SAMN08469442	clinical	cd_8_group_14080	cd_4_group_13746	cd_2_group_12430
PDT000267279.2	PDS000028187.1	SAMN08092911	clinical	cd_8_group_14081	cd_4_group_13747	-
PDT000279078.2	PDS000028187.1	SAMN08370067	clinical	cd_8_group_14081	cd_4_group_13747	-
PDT000267282.2	PDS000032705.1071	SAMN08092912	clinical	cd_8_group_14082	-	-
PDT000267284.2	PDS000032705.1071	SAMN08092917	clinical	cd_8_group_14082	-	-
PDT001146860.1	PDS000032705.1071	SAMN22133981	clinical	cd_8_group_14082	-	-
PDT000267287.2	PDS000159488.57	SAMN08092873	clinical	cd_8_group_14083	-	-
PDT001489517.1	PDS000159488.57	SAMN31058629	clinical	cd_8_group_14083	-	-
PDT000601877.1	PDS000159488.57	SAMN12920455	clinical	cd_8_group_14083	cd_4_group_27320	-
PDT001769367.1	PDS000159488.57	SAMN35370853	clinical	cd_8_group_14083	cd_4_group_27320	-
PDT000267295.5	PDS000032663.119	SAMN08102520	clinical	cd_8_group_14084	-	-
PDT001280382.1	PDS000032663.119	SAMN27480536	environmental/other	cd_8_group_14084	cd_4_group_44902	cd_2_group_42893
PDT001280390.1	PDS000032663.119	SAMN27480513	environmental/other	cd_8_group_14084	cd_4_group_44902	cd_2_group_42893
PDT001280399.1	PDS000032663.119	SAMN27480539	environmental/other	cd_8_group_14084	cd_4_group_44902	cd_2_group_42893
PDT001280417.1	PDS000032663.119	SAMN27480548	environmental/other	cd_8_group_14084	cd_4_group_44902	cd_2_group_42893
PDT001280402.1	PDS000032663.119	SAMN27480515	environmental/other	cd_8_group_14084	cd_4_group_44906	cd_2_group_42898
PDT001280412.1	PDS000032663.119	SAMN27480558	environmental/other	cd_8_group_14084	cd_4_group_44906	cd_2_group_42898
PDT000267297.3	PDS000032663.119	SAMN08102530	clinical	cd_8_group_14085	-	-
PDT000267324.5	PDS000032663.119	SAMN08102587	clinical	cd_8_group_14085	cd_4_group_13750	cd_2_group_12434
PDT000274729.3	PDS000032663.119	SAMN08234429	clinical	cd_8_group_14085	cd_4_group_13750	cd_2_group_12434
PDT000501007.1	PDS000029581.88	SAMN11647718	clinical	cd_8_group_14086	cd_4_group_13748	-
PDT000267298.2	PDS000029581.88	SAMN08092877	clinical	cd_8_group_14086	cd_4_group_13748	cd_2_group_12431
PDT000267300.2	PDS000029581.88	SAMN08092878	clinical	cd_8_group_14086	cd_4_group_13748	cd_2_group_12431
PDT000267303.2	PDS000029581.88	SAMN08092879	clinical	cd_8_group_14086	cd_4_group_13748	cd_2_group_12431
PDT000267811.2	PDS000029581.88	SAMN08092880	clinical	cd_8_group_14086	cd_4_group_13748	cd_2_group_12431
PDT000267816.2	PDS000029581.88	SAMN08092885	clinical	cd_8_group_14086	cd_4_group_13748	cd_2_group_12431
PDT000267818.2	PDS000029581.88	SAMN08092881	clinical	cd_8_group_14086	cd_4_group_13748	cd_2_group_12431
PDT000267819.2	PDS000029581.88	SAMN08092883	clinical	cd_8_group_14086	cd_4_group_13748	cd_2_group_12431
PDT000267820.2	PDS000029581.88	SAMN08092882	clinical	cd_8_group_14086	cd_4_group_13748	cd_2_group_12431
PDT000267821.2	PDS000029581.88	SAMN08092884	clinical	cd_8_group_14086	cd_4_group_13748	cd_2_group_12431
PDT000269616.2	PDS000029581.88	SAMN08114939	clinical	cd_8_group_14086	cd_4_group_13748	cd_2_group_12431
PDT000269625.2	PDS000029581.88	SAMN08114936	clinical	cd_8_group_14086	cd_4_group_13748	cd_2_group_12431
PDT000269932.2	PDS000029581.88	SAMN08134368	clinical	cd_8_group_14086	cd_4_group_13748	cd_2_group_12431
PDT000269937.2	PDS000029581.88	SAMN08134369	clinical	cd_8_group_14086	cd_4_group_13748	cd_2_group_12431
PDT000269939.2	PDS000029581.88	SAMN08134360	clinical	cd_8_group_14086	cd_4_group_13748	cd_2_group_12431
PDT000269948.2	PDS000029581.88	SAMN08134370	clinical	cd_8_group_14086	cd_4_group_13748	cd_2_group_12431
PDT000269956.2	PDS000029581.88	SAMN08134372	clinical	cd_8_group_14086	cd_4_group_13748	cd_2_group_12431
PDT000269957.2	PDS000029581.88	SAMN08134371	clinical	cd_8_group_14086	cd_4_group_13748	cd_2_group_12431
PDT000272680.2	PDS000029581.88	SAMN08153787	clinical	cd_8_group_14086	cd_4_group_13748	cd_2_group_12431
PDT000272681.2	PDS000029581.88	SAMN08153785	clinical	cd_8_group_14086	cd_4_group_13748	cd_2_group_12431
PDT000274330.2	PDS000029581.88	SAMN08235460	environmental/other	cd_8_group_14086	cd_4_group_13748	cd_2_group_12431
PDT000275855.2	PDS000029581.88	SAMN08278410	clinical	cd_8_group_14086	cd_4_group_13748	cd_2_group_12431
PDT000275937.2	PDS000029581.88	SAMN08286612	clinical	cd_8_group_14086	cd_4_group_13748	cd_2_group_12431
PDT000275962.2	PDS000029581.88	SAMN08286629	clinical	cd_8_group_14086	cd_4_group_13748	cd_2_group_12431
PDT000277653.2	PDS000029581.88	SAMN08328371	clinical	cd_8_group_14086	cd_4_group_13748	cd_2_group_12431
PDT000277665.2	PDS000029581.88	SAMN08328383	clinical	cd_8_group_14086	cd_4_group_13748	cd_2_group_12431
PDT000316045.1	PDS000029581.88	SAMN09221915	clinical	cd_8_group_14086	cd_4_group_13748	cd_2_group_12431
PDT000407849.1	PDS000029581.88	SAMN10432545	clinical	cd_8_group_14086	cd_4_group_13748	cd_2_group_12431
PDT000267304.2	PDS000028018.1	SAMN08057538	clinical	cd_8_group_14087	cd_4_group_13749	cd_2_group_12433
PDT000277199.2	PDS000028018.1	SAMN08339836	clinical	cd_8_group_14087	cd_4_group_13749	cd_2_group_12433
PDT000267312.5	PDS000150684.2	SAMN08102581	clinical	cd_8_group_14088	-	-
PDT000339201.1	PDS000150684.2	SAMN09520886	clinical	cd_8_group_14088	-	-
PDT000267384.3	PDS000043848.1	SAMN08100309	clinical	cd_8_group_14089	cd_4_group_13752	cd_2_group_12436
PDT000475771.1	PDS000043848.1	SAMN11095663	clinical	cd_8_group_14089	cd_4_group_13752	cd_2_group_12436
PDT000178524.1	PDS000150683.14	SAMN02639637	environmental/other	cd_8_group_1409	-	-
PDT000031768.4	PDS000150683.14	SAMN02767017	environmental/other	cd_8_group_1409	cd_4_group_1347	cd_2_group_1198
PDT000031769.4	PDS000150683.14	SAMN02767019	environmental/other	cd_8_group_1409	cd_4_group_1347	cd_2_group_1198
PDT000031801.4	PDS000150683.14	SAMN02767021	environmental/other	cd_8_group_1409	cd_4_group_1347	cd_2_group_1198
PDT000031839.4	PDS000150683.14	SAMN02767020	environmental/other	cd_8_group_1409	cd_4_group_1347	cd_2_group_1198
PDT000267409.3	PDS000102183.112	SAMN08100323	clinical	cd_8_group_14090	-	-
PDT000333541.1	PDS000102183.112	SAMN09463649	clinical	cd_8_group_14090	-	-
PDT000349780.1	PDS000102183.112	SAMN09658763	clinical	cd_8_group_14090	-	-
PDT000504900.1	PDS000102183.112	SAMN10408323	clinical	cd_8_group_14090	-	-
PDT000976731.1	PDS000102183.112	SAMN18072375	clinical	cd_8_group_14090	-	-
PDT000267509.2	PDS000078450.2	SAMN08100201	clinical	cd_8_group_14091	cd_4_group_13755	cd_2_group_12439
PDT000926111.1	PDS000078450.2	SAMN17188030	clinical	cd_8_group_14091	cd_4_group_13755	cd_2_group_12439
PDT000267519.2	PDS000026812.270	SAMN08044470	clinical	cd_8_group_14092	-	-
PDT000280843.2	PDS000026812.270	SAMN08379476	clinical	cd_8_group_14092	-	-
PDT000848889.1	PDS000026812.270	SAMN16281382	clinical	cd_8_group_14092	-	-
PDT000893728.1	PDS000026812.270	SAMN16842842	clinical	cd_8_group_14092	-	-
PDT001092732.1	PDS000027049.282	SAMN20307357	clinical	cd_8_group_14093	-	-
PDT001116022.1	PDS000027049.282	SAMN20959868	clinical	cd_8_group_14093	-	-
PDT001453856.1	PDS000027049.282	SAMN31285703	clinical	cd_8_group_14093	-	-
PDT000821836.1	PDS000027049.282	SAMN15913880	clinical	cd_8_group_14093	cd_4_group_13757	-
PDT001409914.1	PDS000027049.282	SAMN30685103	clinical	cd_8_group_14093	cd_4_group_13757	-
PDT000267522.2	PDS000027049.282	SAMN08040058	clinical	cd_8_group_14093	cd_4_group_13757	cd_2_group_12442
PDT000295798.2	PDS000027049.282	SAMN08743430	clinical	cd_8_group_14093	cd_4_group_13757	cd_2_group_12442
PDT000517815.1	PDS000027049.282	SAMN11952776	clinical	cd_8_group_14093	cd_4_group_13757	cd_2_group_12442
PDT001103385.1	PDS000027049.282	SAMN20574971	clinical	cd_8_group_14093	cd_4_group_13757	cd_2_group_12442
PDT001859684.1	PDS000027049.282	SAMN37123752	clinical	cd_8_group_14093	cd_4_group_13757	cd_2_group_12442
PDT000869359.1	PDS000027049.282	SAMN16563817	clinical	cd_8_group_14093	cd_4_group_34769	cd_2_group_32789
PDT000869368.1	PDS000027049.282	SAMN16563838	clinical	cd_8_group_14093	cd_4_group_34769	cd_2_group_32789
PDT000894631.1	PDS000027049.282	SAMN16847970	clinical	cd_8_group_14093	cd_4_group_34769	cd_2_group_32789
PDT000878089.1	PDS000027049.282	SAMN16644334	clinical	cd_8_group_14093	cd_4_group_34960	cd_2_group_32974
PDT000894618.1	PDS000027049.282	SAMN16847869	clinical	cd_8_group_14093	cd_4_group_34960	cd_2_group_32974
PDT001471808.1	PDS000030068.54	SAMN31532563	clinical	cd_8_group_14094	-	-
PDT000267527.2	PDS000030068.54	SAMN08044473	clinical	cd_8_group_14094	cd_4_group_13759	cd_2_group_12443
PDT000591286.1	PDS000030068.54	SAMN12818530	clinical	cd_8_group_14094	cd_4_group_13759	cd_2_group_12443
PDT000834464.1	PDS000030068.54	SAMN16099853	clinical	cd_8_group_14094	cd_4_group_13759	cd_2_group_12443
PDT000267529.2	PDS000032705.1071	SAMN08044474	clinical	cd_8_group_14095	-	-
PDT000842079.1	PDS000032705.1071	SAMN16238697	clinical	cd_8_group_14095	-	-
PDT001105858.1	PDS000032705.1071	SAMN20669623	clinical	cd_8_group_14095	-	-
PDT001858435.1	PDS000032705.1071	SAMN37108041	clinical	cd_8_group_14095	-	-
PDT000584473.1	PDS000032705.1071	SAMN12726933	clinical	cd_8_group_14095	cd_4_group_26620	-
PDT001408453.1	PDS000032705.1071	SAMN30649083	clinical	cd_8_group_14095	cd_4_group_26620	-
PDT000267530.2	PDS000100251.126	SAMN08044469	clinical	cd_8_group_14096	-	-
PDT000315112.2	PDS000100251.126	SAMN09213201	clinical	cd_8_group_14096	-	-
PDT000267538.2	PDS000032705.1071	SAMN08044476	clinical	cd_8_group_14097	-	-
PDT001202712.1	PDS000032705.1071	SAMN24036009	clinical	cd_8_group_14097	-	-
PDT000267555.2	PDS000032654.222	SAMN08044833	clinical	cd_8_group_14098	-	-
PDT000583971.1	PDS000032654.222	SAMN12722756	clinical	cd_8_group_14098	-	-
PDT001169353.1	PDS000032654.222	SAMN22883268	clinical	cd_8_group_14098	-	-
PDT000267562.2	PDS000029168.22	SAMN08040307	clinical	cd_8_group_14099	-	-
PDT000587553.1	PDS000029168.22	SAMN12771729	clinical	cd_8_group_14099	cd_4_group_26737	cd_2_group_24877
PDT000587556.1	PDS000029168.22	SAMN12771731	clinical	cd_8_group_14099	cd_4_group_26737	cd_2_group_24877
PDT000044676.3	PDS000032085.2	SAMN02843736	environmental/other	cd_8_group_141	cd_4_group_119	-
PDT000001089.2	PDS000032085.2	SAMN02253022	environmental/other	cd_8_group_141	cd_4_group_119	cd_2_group_109
PDT000086643.3	PDS000032085.2	SAMN02845236	environmental/other	cd_8_group_141	cd_4_group_119	cd_2_group_109
PDT000092492.3	PDS000032085.2	SAMN02845212	environmental/other	cd_8_group_141	cd_4_group_119	cd_2_group_109
PDT000031774.3	PDS000031742.2	SAMN02678651	environmental/other	cd_8_group_1410	cd_4_group_1348	cd_2_group_1199
PDT000031891.3	PDS000031742.2	SAMN02678646	environmental/other	cd_8_group_1410	cd_4_group_1348	cd_2_group_1199
PDT000086619.3	PDS000031742.2	SAMN02847605	environmental/other	cd_8_group_1410	cd_4_group_1348	cd_2_group_1199
PDT000311989.2	PDS000027777.15	SAMN09081654	clinical	cd_8_group_14100	cd_4_group_13765	-
PDT000267581.2	PDS000027777.15	SAMN08096357	clinical	cd_8_group_14100	cd_4_group_13765	cd_2_group_12447
PDT000268001.2	PDS000027777.15	SAMN08105168	clinical	cd_8_group_14100	cd_4_group_13765	cd_2_group_12447
PDT000273561.2	PDS000027777.15	SAMN08196828	clinical	cd_8_group_14100	cd_4_group_13765	cd_2_group_12447
PDT000282168.2	PDS000027777.15	SAMN08383375	clinical	cd_8_group_14100	cd_4_group_13765	cd_2_group_12447
PDT000285673.2	PDS000027777.15	SAMN08498397	clinical	cd_8_group_14100	cd_4_group_13765	cd_2_group_12447
PDT000287481.2	PDS000027777.15	SAMN08543837	clinical	cd_8_group_14100	cd_4_group_13765	cd_2_group_12447
PDT000287484.2	PDS000027777.15	SAMN08543827	clinical	cd_8_group_14100	cd_4_group_13765	cd_2_group_12447
PDT000288970.2	PDS000027777.15	SAMN08584136	clinical	cd_8_group_14100	cd_4_group_13765	cd_2_group_12447
PDT000300358.2	PDS000027777.15	SAMN08804664	clinical	cd_8_group_14100	cd_4_group_13765	cd_2_group_12447
PDT000917126.1	PDS000027777.15	SAMN17104381	clinical	cd_8_group_14100	cd_4_group_13765	cd_2_group_12447
PDT000267584.2	PDS000158179.42	SAMN08096360	clinical	cd_8_group_14101	-	-
PDT001216342.1	PDS000158179.42	SAMN24648641	clinical	cd_8_group_14101	-	-
PDT001103629.1	PDS000030086.57	SAMN20601016	clinical	cd_8_group_14102	-	-
PDT001172204.1	PDS000030086.57	SAMN23009058	clinical	cd_8_group_14102	-	-
PDT001874957.1	PDS000030086.57	SAMN37299469	clinical	cd_8_group_14102	cd_4_group_13766	-
PDT001900121.1	PDS000030086.57	SAMN37531236	clinical	cd_8_group_14102	cd_4_group_13766	-
PDT000267585.2	PDS000030086.57	SAMN08049569	clinical	cd_8_group_14102	cd_4_group_13766	cd_2_group_12448
PDT000616924.1	PDS000030086.57	SAMN13100797	clinical	cd_8_group_14102	cd_4_group_13766	cd_2_group_12448
PDT000923782.1	PDS000030086.57	SAMN17153946	clinical	cd_8_group_14102	cd_4_group_13766	cd_2_group_34346
PDT000923798.1	PDS000030086.57	SAMN17153945	clinical	cd_8_group_14102	cd_4_group_13766	cd_2_group_34346
PDT001005040.1	PDS000030086.57	SAMN18735748	clinical	cd_8_group_14102	cd_4_group_13766	cd_2_group_34346
PDT001887732.1	PDS000030086.57	SAMN37408400	clinical	cd_8_group_14102	cd_4_group_13766	cd_2_group_53183
PDT001887740.1	PDS000030086.57	SAMN37408403	clinical	cd_8_group_14102	cd_4_group_13766	cd_2_group_53183
PDT000267589.2	PDS000030557.33	SAMN08095958	clinical	cd_8_group_14103	cd_4_group_13767	cd_2_group_12449
PDT000270777.2	PDS000030557.33	SAMN08137006	clinical	cd_8_group_14103	cd_4_group_13767	cd_2_group_12449
PDT000267594.2	PDS000089910.537	SAMN08049568	clinical	cd_8_group_14104	-	-
PDT000760245.1	PDS000089910.537	SAMN15104116	environmental/other	cd_8_group_14104	-	-
PDT000907341.1	PDS000089910.537	SAMN17035890	environmental/other	cd_8_group_14104	cd_4_group_35776	-
PDT001164569.1	PDS000089910.537	SAMN22775610	clinical	cd_8_group_14104	cd_4_group_35776	-
PDT000267597.2	PDS000027914.55	SAMN08095961	clinical	cd_8_group_14105	cd_4_group_13768	cd_2_group_12450
PDT000463949.1	PDS000027914.55	SAMN10883327	environmental/other	cd_8_group_14105	cd_4_group_13768	cd_2_group_12450
PDT000267598.2	PDS000030068.54	SAMN08049574	clinical	cd_8_group_14106	cd_4_group_13769	cd_2_group_12451
PDT000279093.2	PDS000030068.54	SAMN08367575	clinical	cd_8_group_14106	cd_4_group_13769	cd_2_group_12451
PDT000267601.2	PDS000023921.2	SAMN08043779	clinical	cd_8_group_14107	cd_4_group_13770	cd_2_group_12452
PDT000340835.1	PDS000023921.2	SAMN09537130	clinical	cd_8_group_14107	cd_4_group_13770	cd_2_group_12452
PDT000275618.2	PDS000032578.260	SAMN08286445	clinical	cd_8_group_14108	cd_4_group_13771	-
PDT000267617.2	PDS000032578.260	SAMN08046173	clinical	cd_8_group_14108	cd_4_group_13771	cd_2_group_12454
PDT000273100.2	PDS000032578.260	SAMN08180257	clinical	cd_8_group_14108	cd_4_group_13771	cd_2_group_12454
PDT000267643.2	PDS000028197.7	SAMN08046164	clinical	cd_8_group_14109	-	-
PDT001355588.1	PDS000028197.7	SAMN29607797	clinical	cd_8_group_14109	-	-
PDT000031776.3	PDS000032138.1	SAMN02782341	environmental/other	cd_8_group_1411	-	-
PDT000032110.3	PDS000032138.1	SAMN02782407	environmental/other	cd_8_group_1411	-	-
PDT000037472.2	PDS000032138.1	SAMN02952737	environmental/other	cd_8_group_1411	-	-
PDT000910961.1	PDS000032671.105	SAMEA7114751	clinical	cd_8_group_14110	cd_4_group_13774	-
PDT000267651.2	PDS000032671.105	SAMN02844623	environmental/other	cd_8_group_14110	cd_4_group_13774	cd_2_group_12458
PDT000910417.1	PDS000032671.105	SAMEA7114207	clinical	cd_8_group_14110	cd_4_group_13774	cd_2_group_12458
PDT000267658.2	PDS000032031.1	SAMN02844606	environmental/other	cd_8_group_14111	cd_4_group_13775	-
PDT000267661.2	PDS000032031.1	SAMN02844608	environmental/other	cd_8_group_14111	cd_4_group_13775	-
PDT000267700.2	PDS000032713.43	SAMN07418923	clinical	cd_8_group_14112	-	-
PDT000349713.1	PDS000032713.43	SAMN09658690	clinical	cd_8_group_14112	-	-
PDT001016457.1	PDS000032713.43	SAMN18926716	clinical	cd_8_group_14112	-	-
PDT000479354.1	PDS000029106.35	SAMN11158388	clinical	cd_8_group_14113	-	-
PDT000864845.1	PDS000029106.35	SAMN16519656	clinical	cd_8_group_14113	-	-
PDT000879002.1	PDS000029106.35	SAMN16667161	environmental/other	cd_8_group_14113	-	-
PDT000267726.2	PDS000029106.35	SAMN08110856	environmental/other	cd_8_group_14113	cd_4_group_13776	-
PDT000275355.2	PDS000029106.35	SAMN08240011	clinical	cd_8_group_14113	cd_4_group_13776	-
PDT000403884.1	PDS000029106.35	SAMN10391521	clinical	cd_8_group_14113	cd_4_group_13776	-
PDT000413641.1	PDS000029106.35	SAMN10517130	clinical	cd_8_group_14113	cd_4_group_21254	cd_2_group_19615
PDT000442937.1	PDS000029106.35	SAMN10774152	clinical	cd_8_group_14113	cd_4_group_21254	cd_2_group_19615
PDT000564016.1	PDS000029106.35	SAMN12572298	clinical	cd_8_group_14113	cd_4_group_21254	cd_2_group_19615
PDT000267730.2	PDS000096392.2	SAMN08102595	clinical	cd_8_group_14114	cd_4_group_13777	cd_2_group_12462
PDT001272400.1	PDS000096392.2	SAMEA7541954	NULL	cd_8_group_14114	cd_4_group_13777	cd_2_group_12462
PDT000267744.2	PDS000032595.7	SAMN08100453	clinical	cd_8_group_14115	cd_4_group_13778	cd_2_group_12463
PDT000269016.2	PDS000032595.7	SAMN07988999	environmental/other	cd_8_group_14115	cd_4_group_13778	cd_2_group_12463
PDT000394508.1	PDS000112649.77	SAMN10276590	clinical	cd_8_group_14116	-	-
PDT000267745.2	PDS000112649.77	SAMN08100451	clinical	cd_8_group_14116	cd_4_group_13779	-
PDT000336447.1	PDS000112649.77	SAMN09484493	clinical	cd_8_group_14116	cd_4_group_13779	-
PDT000267750.2	PDS000029947.14	SAMN08100454	clinical	cd_8_group_14117	cd_4_group_13780	cd_2_group_12464
PDT000539147.1	PDS000029947.14	SAMN12221031	clinical	cd_8_group_14117	cd_4_group_13780	cd_2_group_12464
PDT000267751.2	PDS000026970.894	SAMN07788221	clinical	cd_8_group_14118	-	-
PDT000906035.1	PDS000026970.894	SAMN17025295	clinical	cd_8_group_14118	-	-
PDT001005551.1	PDS000026970.894	SAMN18740564	clinical	cd_8_group_14118	-	-
PDT001399145.1	PDS000026970.894	SAMN30524943	clinical	cd_8_group_14118	-	-
PDT001835038.1	PDS000026970.894	SAMN36770177	clinical	cd_8_group_14118	-	-
PDT001942575.1	PDS000026970.894	SAMN37863415	clinical	cd_8_group_14118	-	-
PDT000717110.1	PDS000026970.894	SAMN14486370	clinical	cd_8_group_14118	cd_4_group_30977	cd_2_group_28967
PDT001377915.1	PDS000026970.894	SAMN30110386	clinical	cd_8_group_14118	cd_4_group_30977	cd_2_group_28967
PDT000329937.1	PDS000027292.7	SAMN09429117	clinical	cd_8_group_14119	-	-
PDT000662224.1	PDS000027292.7	SAMN13854894	clinical	cd_8_group_14119	-	-
PDT000869100.1	PDS000027292.7	SAMN16563238	clinical	cd_8_group_14119	-	-
PDT001890563.1	PDS000027292.7	SAMN37453859	clinical	cd_8_group_14119	-	-
PDT000267754.2	PDS000027292.7	SAMN08100419	clinical	cd_8_group_14119	cd_4_group_13781	-
PDT000289647.2	PDS000027292.7	SAMN07227120	clinical	cd_8_group_14119	cd_4_group_13781	-
PDT000341646.1	PDS000027292.7	SAMN09604557	clinical	cd_8_group_14119	cd_4_group_13781	cd_2_group_16712
PDT000363106.1	PDS000027292.7	SAMN09839254	clinical	cd_8_group_14119	cd_4_group_13781	cd_2_group_16712
PDT000784424.1	PDS000027292.7	SAMN15483639	clinical	cd_8_group_14119	cd_4_group_13781	cd_2_group_16712
PDT000031777.3	PDS000100251.126	SAMN02782347	environmental/other	cd_8_group_1412	-	-
PDT000036020.2	PDS000100251.126	SAMN02902705	environmental/other	cd_8_group_1412	-	-
PDT000267755.2	PDS000026606.153	SAMN08100290	clinical	cd_8_group_14120	cd_4_group_13782	cd_2_group_12465
PDT000267780.2	PDS000026606.153	SAMN08100295	clinical	cd_8_group_14120	cd_4_group_13782	cd_2_group_12465
PDT000267764.2	PDS000005740.124	SAMN08100423	clinical	cd_8_group_14121	cd_4_group_13784	-
PDT001869815.1	PDS000005740.124	SAMN37213222	clinical	cd_8_group_14121	cd_4_group_13784	-
PDT000267769.2	PDS000026575.198	SAMN08100253	clinical	cd_8_group_14122	cd_4_group_13785	cd_2_group_12466
PDT000275974.2	PDS000026575.198	SAMN08291629	clinical	cd_8_group_14122	cd_4_group_13785	cd_2_group_12466
PDT000275981.2	PDS000026575.198	SAMN08291628	clinical	cd_8_group_14122	cd_4_group_13785	cd_2_group_12466
PDT000267772.2	PDS000031222.4	SAMN08100251	clinical	cd_8_group_14123	cd_4_group_13786	cd_2_group_12467
PDT000267775.2	PDS000031222.4	SAMN08100252	clinical	cd_8_group_14123	cd_4_group_13786	cd_2_group_12467
PDT000279664.2	PDS000017491.24	SAMN08371054	clinical	cd_8_group_14124	-	-
PDT000353884.1	PDS000017491.24	SAMN09722443	clinical	cd_8_group_14124	cd_4_group_13787	-
PDT000430649.1	PDS000017491.24	SAMN10695669	environmental/other	cd_8_group_14124	cd_4_group_13787	-
PDT001656157.1	PDS000017491.24	SAMN33704428	clinical	cd_8_group_14124	cd_4_group_13787	-
PDT000267773.2	PDS000017491.24	SAMN08100292	clinical	cd_8_group_14124	cd_4_group_13787	cd_2_group_12468
PDT000269002.2	PDS000017491.24	SAMN08102340	environmental/other	cd_8_group_14124	cd_4_group_13787	cd_2_group_12468
PDT000269806.2	PDS000017491.24	SAMN08141466	environmental/other	cd_8_group_14124	cd_4_group_13787	cd_2_group_12468
PDT000271729.2	PDS000017491.24	SAMN08172063	environmental/other	cd_8_group_14124	cd_4_group_13787	cd_2_group_12468
PDT000273252.2	PDS000017491.24	SAMN08199391	environmental/other	cd_8_group_14124	cd_4_group_13787	cd_2_group_12468
PDT000273254.2	PDS000017491.24	SAMN08199389	environmental/other	cd_8_group_14124	cd_4_group_13787	cd_2_group_12468
PDT000275930.2	PDS000017491.24	SAMN08291452	environmental/other	cd_8_group_14124	cd_4_group_13787	cd_2_group_12468
PDT000275945.2	PDS000017491.24	SAMN08291451	environmental/other	cd_8_group_14124	cd_4_group_13787	cd_2_group_12468
PDT000277712.2	PDS000017491.24	SAMN08347845	environmental/other	cd_8_group_14124	cd_4_group_13787	cd_2_group_12468
PDT000284841.2	PDS000017491.24	SAMN08452398	clinical	cd_8_group_14124	cd_4_group_13787	cd_2_group_12468
PDT000293345.2	PDS000017491.24	SAMN08663254	environmental/other	cd_8_group_14124	cd_4_group_13787	cd_2_group_12468
PDT000293347.2	PDS000017491.24	SAMN08663255	environmental/other	cd_8_group_14124	cd_4_group_13787	cd_2_group_12468
PDT000293350.2	PDS000017491.24	SAMN08663253	environmental/other	cd_8_group_14124	cd_4_group_13787	cd_2_group_12468
PDT000293351.2	PDS000017491.24	SAMN08663256	environmental/other	cd_8_group_14124	cd_4_group_13787	cd_2_group_12468
PDT000305048.2	PDS000017491.24	SAMN08886754	environmental/other	cd_8_group_14124	cd_4_group_13787	cd_2_group_12468
PDT000305412.2	PDS000017491.24	SAMN08909973	environmental/other	cd_8_group_14124	cd_4_group_13787	cd_2_group_12468
PDT000305413.2	PDS000017491.24	SAMN08909974	environmental/other	cd_8_group_14124	cd_4_group_13787	cd_2_group_12468
PDT000305416.2	PDS000017491.24	SAMN08909975	environmental/other	cd_8_group_14124	cd_4_group_13787	cd_2_group_12468
PDT000344152.1	PDS000017491.24	SAMN09633844	environmental/other	cd_8_group_14124	cd_4_group_13787	cd_2_group_12468
PDT000367287.1	PDS000017491.24	SAMN09914058	environmental/other	cd_8_group_14124	cd_4_group_13787	cd_2_group_12468
PDT000367293.1	PDS000017491.24	SAMN09914057	environmental/other	cd_8_group_14124	cd_4_group_13787	cd_2_group_12468
PDT000430764.1	PDS000017491.24	SAMN10695710	environmental/other	cd_8_group_14124	cd_4_group_13787	cd_2_group_12468
PDT000267781.2	PDS000026606.153	SAMN08100294	clinical	cd_8_group_14125	cd_4_group_13788	-
PDT000788239.1	PDS000026606.153	SAMN15535001	clinical	cd_8_group_14125	cd_4_group_13788	-
PDT000267785.2	PDS000028119.1	SAMN08100301	clinical	cd_8_group_14126	cd_4_group_13789	-
PDT000271575.2	PDS000028119.1	SAMN08160157	clinical	cd_8_group_14126	cd_4_group_13789	-
PDT000267798.2	PDS000011606.176	SAMN08100273	clinical	cd_8_group_14127	cd_4_group_13790	cd_2_group_12469
PDT000273790.2	PDS000011606.176	SAMN08196872	clinical	cd_8_group_14127	cd_4_group_13790	cd_2_group_12469
PDT000267800.2	PDS000029297.88	SAMN08100278	clinical	cd_8_group_14128	cd_4_group_13791	cd_2_group_12470
PDT000267803.2	PDS000029297.88	SAMN08100281	clinical	cd_8_group_14128	cd_4_group_13791	cd_2_group_12470
PDT000271578.2	PDS000029297.88	SAMN08160154	clinical	cd_8_group_14128	cd_4_group_13791	cd_2_group_12470
PDT000273205.2	PDS000029297.88	SAMN08178184	clinical	cd_8_group_14128	cd_4_group_13791	cd_2_group_12470
PDT000267804.2	PDS000011606.176	SAMN08100274	clinical	cd_8_group_14129	-	-
PDT001378325.1	PDS000011606.176	SAMN30129423	clinical	cd_8_group_14129	-	-
PDT000039970.3	PDS000028204.26	SAMN02699710	environmental/other	cd_8_group_1413	-	-
PDT000031780.3	PDS000028204.26	SAMN02782357	environmental/other	cd_8_group_1413	cd_4_group_1349	-
PDT000035932.2	PDS000028204.26	SAMN02902663	environmental/other	cd_8_group_1413	cd_4_group_1349	cd_2_group_1453
PDT000035933.2	PDS000028204.26	SAMN02902664	environmental/other	cd_8_group_1413	cd_4_group_1349	cd_2_group_1453
PDT000035935.2	PDS000028204.26	SAMN02902666	environmental/other	cd_8_group_1413	cd_4_group_1349	cd_2_group_1453
PDT000267823.1	PDS000167507.1	SAMN08040236	environmental/other	cd_8_group_14130	-	-
PDT000576663.1	PDS000167507.1	SAMN12608854	environmental/other	cd_8_group_14130	-	-
PDT000576664.1	PDS000167507.1	SAMN12608849	environmental/other	cd_8_group_14130	-	-
PDT000576688.1	PDS000167507.1	SAMN12608851	environmental/other	cd_8_group_14130	-	-
PDT000583657.1	PDS000167507.1	SAMN12608852	environmental/other	cd_8_group_14130	-	-
PDT000267851.2	PDS000121789.3	SAMN08103968	clinical	cd_8_group_14131	cd_4_group_13793	cd_2_group_12472
PDT001566823.1	PDS000121789.3	SAMN32618169	clinical	cd_8_group_14131	cd_4_group_13793	cd_2_group_12472
PDT001653140.1	PDS000121789.3	SAMN33612896	clinical	cd_8_group_14131	cd_4_group_13793	cd_2_group_12472
PDT000267915.2	PDS000158179.42	SAMN08105126	clinical	cd_8_group_14132	cd_4_group_13794	cd_2_group_12473
PDT000354023.1	PDS000158179.42	SAMN09724477	clinical	cd_8_group_14132	cd_4_group_13794	cd_2_group_12473
PDT000542047.1	PDS000158179.42	SAMN12255881	clinical	cd_8_group_14132	cd_4_group_13794	cd_2_group_12473
PDT000267925.2	PDS000015216.5	SAMN08105124	clinical	cd_8_group_14133	cd_4_group_13795	cd_2_group_12474
PDT000337693.1	PDS000015216.5	SAMN09501288	clinical	cd_8_group_14133	cd_4_group_13795	cd_2_group_12474
PDT000566452.1	PDS000015216.5	SAMN12588191	clinical	cd_8_group_14133	cd_4_group_26004	cd_2_group_24193
PDT000566458.1	PDS000015216.5	SAMN12588245	clinical	cd_8_group_14133	cd_4_group_26004	cd_2_group_24193
PDT000267927.2	PDS000029581.88	SAMN08105128	clinical	cd_8_group_14134	cd_4_group_13796	cd_2_group_12475
PDT000271489.2	PDS000029581.88	SAMN08161564	clinical	cd_8_group_14134	cd_4_group_13796	cd_2_group_12475
PDT000267928.2	PDS000106143.228	SAMN08105127	clinical	cd_8_group_14135	-	-
PDT000447687.2	PDS000106143.228	SAMN09531181	clinical	cd_8_group_14135	cd_4_group_22355	-
PDT000447718.2	PDS000106143.228	SAMN09531190	clinical	cd_8_group_14135	cd_4_group_22355	-
PDT000447685.2	PDS000106143.228	SAMN09531179	clinical	cd_8_group_14135	cd_4_group_22355	cd_2_group_20716
PDT000447715.2	PDS000106143.228	SAMN09531193	clinical	cd_8_group_14135	cd_4_group_22355	cd_2_group_20716
PDT000447719.2	PDS000106143.228	SAMN09531189	clinical	cd_8_group_14135	cd_4_group_22355	cd_2_group_20716
PDT000307564.2	PDS000028125.1	SAMN08963904	clinical	cd_8_group_14136	cd_4_group_13797	-
PDT000267933.2	PDS000028125.1	SAMN08105016	clinical	cd_8_group_14136	cd_4_group_13797	cd_2_group_12477
PDT000271406.2	PDS000028125.1	SAMN08153002	clinical	cd_8_group_14136	cd_4_group_13797	cd_2_group_12477
PDT000267934.2	PDS000027710.23	SAMN08104945	clinical	cd_8_group_14137	cd_4_group_13798	-
PDT000279656.2	PDS000027710.23	SAMN08371053	clinical	cd_8_group_14137	cd_4_group_13798	-
PDT000586119.1	PDS000027710.23	SAMN12747667	clinical	cd_8_group_14137	cd_4_group_23139	-
PDT000464712.1	PDS000027710.23	SAMN10905294	clinical	cd_8_group_14137	cd_4_group_23139	cd_2_group_21435
PDT000488086.1	PDS000027710.23	SAMN11391769	clinical	cd_8_group_14137	cd_4_group_23139	cd_2_group_21435
PDT000565104.1	PDS000027710.23	SAMN12585841	clinical	cd_8_group_14137	cd_4_group_23139	cd_2_group_21435
PDT000580216.1	PDS000027710.23	SAMN12695214	clinical	cd_8_group_14137	cd_4_group_23139	cd_2_group_21435
PDT000607863.1	PDS000027710.23	SAMN13027751	clinical	cd_8_group_14137	cd_4_group_23139	cd_2_group_21435
PDT000634668.1	PDS000027710.23	SAMN13353944	clinical	cd_8_group_14137	cd_4_group_23139	cd_2_group_21435
PDT000644047.1	PDS000027710.23	SAMN13549474	clinical	cd_8_group_14137	cd_4_group_23139	cd_2_group_21435
PDT000859356.1	PDS000027710.23	SAMN16408333	clinical	cd_8_group_14137	cd_4_group_23139	cd_2_group_21435
PDT001126881.1	PDS000027710.23	SAMN21391386	clinical	cd_8_group_14137	cd_4_group_23139	cd_2_group_21435
PDT000267936.2	PDS000028171.7	SAMN08105136	clinical	cd_8_group_14138	cd_4_group_13799	-
PDT000267938.2	PDS000028171.7	SAMN08105137	clinical	cd_8_group_14138	cd_4_group_13799	-
PDT001570191.1	PDS000032678.57	SAMN32643988	clinical	cd_8_group_14139	-	-
PDT000542167.1	PDS000032678.57	SAMN12256511	clinical	cd_8_group_14139	cd_4_group_13800	-
PDT000267939.2	PDS000032678.57	SAMN08104967	clinical	cd_8_group_14139	cd_4_group_13800	cd_2_group_12478
PDT000273821.2	PDS000032678.57	SAMN08182195	clinical	cd_8_group_14139	cd_4_group_13800	cd_2_group_12478
PDT000521536.1	PDS000032678.57	SAMN12036239	clinical	cd_8_group_14139	cd_4_group_13800	cd_2_group_12478
PDT000795856.1	PDS000032678.57	SAMN15639153	clinical	cd_8_group_14139	cd_4_group_13800	cd_2_group_12478
PDT001075805.1	PDS000032678.57	SAMN19814247	clinical	cd_8_group_14139	cd_4_group_14977	-
PDT000293814.2	PDS000032678.57	SAMN08668180	environmental/other	cd_8_group_14139	cd_4_group_14977	cd_2_group_13480
PDT000293817.2	PDS000032678.57	SAMN08668165	environmental/other	cd_8_group_14139	cd_4_group_14977	cd_2_group_13480
PDT000296735.2	PDS000032678.57	SAMN08773316	clinical	cd_8_group_14139	cd_4_group_14977	cd_2_group_13480
PDT000905232.1	PDS000032678.57	SAMN17014887	clinical	cd_8_group_14139	cd_4_group_35701	cd_2_group_33675
PDT001001936.1	PDS000032678.57	SAMN18650188	clinical	cd_8_group_14139	cd_4_group_35701	cd_2_group_33675
PDT000031789.3	PDS000013890.5	SAMN02699437	environmental/other	cd_8_group_1414	cd_4_group_1350	cd_2_group_1200
PDT000031824.3	PDS000013890.5	SAMN02699431	environmental/other	cd_8_group_1414	cd_4_group_1350	cd_2_group_1200
PDT000031943.3	PDS000013890.5	SAMN02699442	environmental/other	cd_8_group_1414	cd_4_group_1350	cd_2_group_1200
PDT000031949.3	PDS000013890.5	SAMN02699448	environmental/other	cd_8_group_1414	cd_4_group_1350	cd_2_group_1200
PDT000031950.3	PDS000013890.5	SAMN02699449	environmental/other	cd_8_group_1414	cd_4_group_1350	cd_2_group_1200
PDT000038475.3	PDS000013890.5	SAMN02989039	clinical	cd_8_group_1414	cd_4_group_1350	cd_2_group_1200
PDT000038487.3	PDS000013890.5	SAMN02989041	clinical	cd_8_group_1414	cd_4_group_1350	cd_2_group_1200
PDT000038508.3	PDS000013890.5	SAMN02989043	clinical	cd_8_group_1414	cd_4_group_1350	cd_2_group_1200
PDT000038525.3	PDS000013890.5	SAMN02989036	clinical	cd_8_group_1414	cd_4_group_1350	cd_2_group_1200
PDT000038558.3	PDS000013890.5	SAMN02989044	clinical	cd_8_group_1414	cd_4_group_1350	cd_2_group_1200
PDT000038584.3	PDS000013890.5	SAMN02989037	clinical	cd_8_group_1414	cd_4_group_1350	cd_2_group_1200
PDT000038633.3	PDS000013890.5	SAMN02989040	clinical	cd_8_group_1414	cd_4_group_1350	cd_2_group_1200
PDT000038634.3	PDS000013890.5	SAMN02989042	clinical	cd_8_group_1414	cd_4_group_1350	cd_2_group_1200
PDT000038635.3	PDS000013890.5	SAMN02989045	environmental/other	cd_8_group_1414	cd_4_group_1350	cd_2_group_1200
PDT000039078.3	PDS000013890.5	SAMN02989038	clinical	cd_8_group_1414	cd_4_group_1350	cd_2_group_1200
PDT000189144.2	PDS000013890.5	SAMN06345010	clinical	cd_8_group_1414	cd_4_group_1350	cd_2_group_1200
PDT000189151.2	PDS000013890.5	SAMN06345011	clinical	cd_8_group_1414	cd_4_group_1350	cd_2_group_1200
PDT000192174.2	PDS000013890.5	SAMN06445855	clinical	cd_8_group_1414	cd_4_group_1350	cd_2_group_1200
PDT000033955.3	PDS000013890.5	SAMN02699499	environmental/other	cd_8_group_1414	cd_4_group_1515	-
PDT000038540.3	PDS000013890.5	SAMN02989047	clinical	cd_8_group_1414	cd_4_group_1515	-
PDT000267949.2	PDS000031722.31	SAMN08104947	clinical	cd_8_group_14140	-	-
PDT000303875.2	PDS000031722.31	SAMN08885912	clinical	cd_8_group_14140	-	-
PDT000362601.1	PDS000031722.31	SAMN09831314	clinical	cd_8_group_14140	-	-
PDT000372972.1	PDS000031722.31	SAMN09990257	clinical	cd_8_group_14140	-	-
PDT000267950.2	PDS000005120.259	SAMN08104952	clinical	cd_8_group_14141	-	-
PDT000284848.2	PDS000005120.259	SAMN08448946	clinical	cd_8_group_14141	-	-
PDT000706184.1	PDS000005120.259	SAMN14308494	environmental/other	cd_8_group_14141	-	-
PDT000803637.1	PDS000005120.259	SAMN15734988	environmental/other	cd_8_group_14141	-	-
PDT000282218.2	PDS000005120.259	SAMN08407967	environmental/other	cd_8_group_14141	cd_4_group_14505	-
PDT000945443.1	PDS000005120.259	SAMN17717550	environmental/other	cd_8_group_14141	cd_4_group_14505	-
PDT000951858.1	PDS000005120.259	SAMN17841364	environmental/other	cd_8_group_14141	cd_4_group_14505	-
PDT001116550.1	PDS000005120.259	SAMN20970129	clinical	cd_8_group_14141	cd_4_group_14505	-
PDT000803638.1	PDS000005120.259	SAMN15734987	environmental/other	cd_8_group_14141	cd_4_group_14505	cd_2_group_31121
PDT000803646.1	PDS000005120.259	SAMN15734991	environmental/other	cd_8_group_14141	cd_4_group_14505	cd_2_group_31121
PDT000803647.1	PDS000005120.259	SAMN15734990	environmental/other	cd_8_group_14141	cd_4_group_14505	cd_2_group_31121
PDT000803648.1	PDS000005120.259	SAMN15734989	environmental/other	cd_8_group_14141	cd_4_group_14505	cd_2_group_31121
PDT000267959.2	PDS000003801.258	SAMN08105148	clinical	cd_8_group_14142	cd_4_group_13802	cd_2_group_12480
PDT000278839.2	PDS000003801.258	SAMN08235397	clinical	cd_8_group_14142	cd_4_group_13802	cd_2_group_12480
PDT000267978.2	PDS000027037.402	SAMN08105177	clinical	cd_8_group_14143	-	-
PDT001202159.1	PDS000027037.402	SAMN24007516	clinical	cd_8_group_14143	-	-
PDT001103315.1	PDS000027037.402	SAMN20571229	clinical	cd_8_group_14143	cd_4_group_40171	-
PDT001161272.1	PDS000027037.402	SAMN22561813	clinical	cd_8_group_14143	cd_4_group_40171	-
PDT000267980.2	PDS000002099.446	SAMN08105156	clinical	cd_8_group_14144	-	-
PDT000408451.1	PDS000002099.446	SAMN10435406	clinical	cd_8_group_14144	-	-
PDT000851243.1	PDS000002099.446	SAMN16320052	clinical	cd_8_group_14144	cd_4_group_34150	cd_2_group_32174
PDT000851292.1	PDS000002099.446	SAMN16320051	clinical	cd_8_group_14144	cd_4_group_34150	cd_2_group_32174
PDT001006441.1	PDS000002099.446	SAMN18750860	clinical	cd_8_group_14144	cd_4_group_34548	-
PDT000863000.1	PDS000002099.446	SAMN16452181	clinical	cd_8_group_14144	cd_4_group_34548	cd_2_group_32563
PDT000865375.1	PDS000002099.446	SAMN16522439	clinical	cd_8_group_14144	cd_4_group_34548	cd_2_group_32563
PDT000869097.1	PDS000002099.446	SAMN16563288	clinical	cd_8_group_14144	cd_4_group_34548	cd_2_group_32563
PDT000267987.2	PDS000127718.164	SAMN08105167	clinical	cd_8_group_14145	-	-
PDT000305820.2	PDS000127718.164	SAMN08930235	clinical	cd_8_group_14145	cd_4_group_15726	cd_2_group_14256
PDT000308914.2	PDS000127718.164	SAMN08981188	clinical	cd_8_group_14145	cd_4_group_15726	cd_2_group_14256
PDT000629932.1	PDS000030237.1231	SAMN13316232	environmental/other	cd_8_group_14146	cd_4_group_13803	-
PDT000267990.2	PDS000030237.1231	SAMN08104885	clinical	cd_8_group_14146	cd_4_group_13803	cd_2_group_12481
PDT000312581.2	PDS000030237.1231	SAMN09093129	environmental/other	cd_8_group_14146	cd_4_group_13803	cd_2_group_12481
PDT000267991.2	PDS000029675.43	SAMN08104888	clinical	cd_8_group_14147	-	-
PDT000286421.2	PDS000029675.43	SAMN08513670	environmental/other	cd_8_group_14147	-	-
PDT000267997.2	PDS000032705.1071	SAMN08105161	clinical	cd_8_group_14148	-	-
PDT000671675.1	PDS000032705.1071	SAMN13932530	clinical	cd_8_group_14148	-	-
PDT000268005.2	PDS000027446.1	SAMN08104886	clinical	cd_8_group_14149	cd_4_group_13805	cd_2_group_12483
PDT000310317.2	PDS000027446.1	SAMN09000964	clinical	cd_8_group_14149	cd_4_group_13805	cd_2_group_12483
PDT000031807.2	PDS000001500.19	SAMN02678638	environmental/other	cd_8_group_1415	cd_4_group_1352	cd_2_group_1202
PDT000031883.3	PDS000001500.19	SAMN02678637	environmental/other	cd_8_group_1415	cd_4_group_1352	cd_2_group_1202
PDT000088523.2	PDS000001500.19	SAMN02847602	environmental/other	cd_8_group_1415	cd_4_group_1352	cd_2_group_1202
PDT000088524.2	PDS000001500.19	SAMN02847601	environmental/other	cd_8_group_1415	cd_4_group_1352	cd_2_group_1202
PDT000088525.2	PDS000001500.19	SAMN02847600	environmental/other	cd_8_group_1415	cd_4_group_1352	cd_2_group_1202
PDT000268009.2	PDS000076604.512	SAMN08105169	clinical	cd_8_group_14150	cd_4_group_13806	cd_2_group_12484
PDT000324322.1	PDS000076604.512	SAMN09374788	clinical	cd_8_group_14150	cd_4_group_13806	cd_2_group_12484
PDT000408418.1	PDS000076604.512	SAMN10435395	clinical	cd_8_group_14150	cd_4_group_13806	cd_2_group_12484
PDT000268018.2	PDS000031836.32	SAMN08104705	clinical	cd_8_group_14151	cd_4_group_13807	cd_2_group_12485
PDT000285007.2	PDS000031836.32	SAMN08457674	clinical	cd_8_group_14151	cd_4_group_13807	cd_2_group_12485
PDT000268020.2	PDS000028143.1	SAMN08104699	clinical	cd_8_group_14152	cd_4_group_13808	cd_2_group_12486
PDT000269657.2	PDS000028143.1	SAMN08130379	clinical	cd_8_group_14152	cd_4_group_13808	cd_2_group_12486
PDT000268024.2	PDS000032735.728	SAMN08115166	environmental/other	cd_8_group_14153	cd_4_group_13809	cd_2_group_12487
PDT000366847.1	PDS000032735.728	SAMN09905685	clinical	cd_8_group_14153	cd_4_group_13809	cd_2_group_12487
PDT000375888.1	PDS000032735.728	SAMN10038570	environmental/other	cd_8_group_14153	cd_4_group_13809	cd_2_group_12487
PDT000585151.1	PDS000032735.728	SAMN12739191	clinical	cd_8_group_14153	cd_4_group_13809	cd_2_group_12487
PDT000945975.1	PDS000032735.728	SAMN17730118	clinical	cd_8_group_14153	cd_4_group_13809	cd_2_group_12487
PDT001224232.1	PDS000032735.728	SAMN25026614	clinical	cd_8_group_14153	cd_4_group_13809	cd_2_group_12487
PDT001434211.1	PDS000032735.728	SAMN31018869	environmental/other	cd_8_group_14153	cd_4_group_13809	cd_2_group_12487
PDT000810218.1	PDS000031636.118	SAMN15824431	environmental/other	cd_8_group_14154	-	-
PDT000954260.1	PDS000031636.118	SAMN17868379	environmental/other	cd_8_group_14154	-	-
PDT000268030.2	PDS000031636.118	SAMN08115138	environmental/other	cd_8_group_14154	cd_4_group_13810	-
PDT000268733.2	PDS000031636.118	SAMN08127374	environmental/other	cd_8_group_14154	cd_4_group_13810	-
PDT000717204.1	PDS000030237.1231	SAMN14487794	clinical	cd_8_group_14155	-	-
PDT000720973.1	PDS000030237.1231	SAMN14560819	clinical	cd_8_group_14155	-	-
PDT000734607.1	PDS000030237.1231	SAMN14898909	environmental/other	cd_8_group_14155	-	-
PDT000755872.1	PDS000030237.1231	SAMN15086635	clinical	cd_8_group_14155	-	-
PDT000268034.2	PDS000030237.1231	SAMN08115160	environmental/other	cd_8_group_14155	cd_4_group_13811	-
PDT000297694.2	PDS000030237.1231	SAMN08784463	clinical	cd_8_group_14155	cd_4_group_13811	-
PDT000683490.1	PDS000030237.1231	SAMN14113045	clinical	cd_8_group_14155	cd_4_group_13811	-
PDT000683535.1	PDS000030237.1231	SAMN14113279	clinical	cd_8_group_14155	cd_4_group_13811	-
PDT000689048.1	PDS000030237.1231	SAMN14160548	clinical	cd_8_group_14155	cd_4_group_13811	-
PDT000710203.1	PDS000030237.1231	SAMN14391814	clinical	cd_8_group_14155	cd_4_group_13811	-
PDT000717220.1	PDS000030237.1231	SAMN14487795	clinical	cd_8_group_14155	cd_4_group_13811	-
PDT001082974.1	PDS000030237.1231	SAMN20081604	clinical	cd_8_group_14155	cd_4_group_13811	-
PDT001217435.1	PDS000030237.1231	SAMN24693930	clinical	cd_8_group_14155	cd_4_group_13811	-
PDT001298043.1	PDS000030237.1231	SAMN28036752	clinical	cd_8_group_14155	cd_4_group_13811	-
PDT000283640.2	PDS000030237.1231	SAMN08440685	clinical	cd_8_group_14155	cd_4_group_13811	cd_2_group_13122
PDT000323547.1	PDS000030237.1231	SAMN09343333	environmental/other	cd_8_group_14155	cd_4_group_13811	cd_2_group_13122
PDT000323844.1	PDS000030237.1231	SAMN09360287	clinical	cd_8_group_14155	cd_4_group_13811	cd_2_group_13122
PDT000360742.1	PDS000030237.1231	SAMN09788079	clinical	cd_8_group_14155	cd_4_group_13811	cd_2_group_13122
PDT000467879.1	PDS000030237.1231	SAMN10975462	clinical	cd_8_group_14155	cd_4_group_13811	cd_2_group_13122
PDT000899321.1	PDS000030237.1231	SAMN13279819	clinical	cd_8_group_14155	cd_4_group_13811	cd_2_group_13122
PDT000337615.1	PDS000030237.1231	SAMN09501188	clinical	cd_8_group_14155	cd_4_group_13811	cd_2_group_16413
PDT000340473.1	PDS000030237.1231	SAMN09534155	clinical	cd_8_group_14155	cd_4_group_13811	cd_2_group_16413
PDT000347298.1	PDS000030237.1231	SAMN09650785	clinical	cd_8_group_14155	cd_4_group_13811	cd_2_group_16413
PDT000659253.1	PDS000030237.1231	SAMN13825970	clinical	cd_8_group_14155	cd_4_group_13811	cd_2_group_27309
PDT000679241.1	PDS000030237.1231	SAMN14051210	clinical	cd_8_group_14155	cd_4_group_13811	cd_2_group_27309
PDT000679247.1	PDS000030237.1231	SAMN14051213	clinical	cd_8_group_14155	cd_4_group_13811	cd_2_group_27309
PDT000679248.1	PDS000030237.1231	SAMN14051212	clinical	cd_8_group_14155	cd_4_group_13811	cd_2_group_27309
PDT000683563.1	PDS000030237.1231	SAMN14113411	clinical	cd_8_group_14155	cd_4_group_13811	cd_2_group_27309
PDT000683566.1	PDS000030237.1231	SAMN14113412	clinical	cd_8_group_14155	cd_4_group_13811	cd_2_group_27309
PDT000687802.1	PDS000030237.1231	SAMN14136465	clinical	cd_8_group_14155	cd_4_group_13811	cd_2_group_27309
PDT000687810.1	PDS000030237.1231	SAMN14136464	clinical	cd_8_group_14155	cd_4_group_13811	cd_2_group_27309
PDT000724458.1	PDS000030237.1231	SAMN14646206	clinical	cd_8_group_14155	cd_4_group_13811	cd_2_group_27309
PDT000733361.1	PDS000030237.1231	SAMN14848445	clinical	cd_8_group_14155	cd_4_group_13811	cd_2_group_27309
PDT000888199.1	PDS000030237.1231	SAMN16729607	clinical	cd_8_group_14155	cd_4_group_13811	cd_2_group_27309
PDT000668301.2	PDS000030237.1231	SAMN13898511	environmental/other	cd_8_group_14155	cd_4_group_13811	cd_2_group_27504
PDT000671803.1	PDS000030237.1231	SAMN13935778	clinical	cd_8_group_14155	cd_4_group_13811	cd_2_group_27504
PDT000673799.1	PDS000030237.1231	SAMN13964224	clinical	cd_8_group_14155	cd_4_group_13811	cd_2_group_27504
PDT000690031.1	PDS000030237.1231	SAMN14169389	environmental/other	cd_8_group_14155	cd_4_group_13811	cd_2_group_27504
PDT000949881.1	PDS000030237.1231	SAMN17814235	environmental/other	cd_8_group_14155	cd_4_group_13811	cd_2_group_27504
PDT000954838.1	PDS000030237.1231	SAMN17897947	environmental/other	cd_8_group_14155	cd_4_group_13811	cd_2_group_27504
PDT000955086.1	PDS000030237.1231	SAMN17900752	environmental/other	cd_8_group_14155	cd_4_group_13811	cd_2_group_27504
PDT001069444.1	PDS000030237.1231	SAMN19693989	environmental/other	cd_8_group_14155	cd_4_group_13811	cd_2_group_27504
PDT001216334.1	PDS000030237.1231	SAMN24625455	environmental/other	cd_8_group_14155	cd_4_group_13811	cd_2_group_41535
PDT001253546.1	PDS000030237.1231	SAMN26200279	environmental/other	cd_8_group_14155	cd_4_group_13811	cd_2_group_41535
PDT001310530.1	PDS000030237.1231	SAMN28495574	clinical	cd_8_group_14155	cd_4_group_13811	cd_2_group_41535
PDT001391903.1	PDS000030237.1231	SAMN30376335	clinical	cd_8_group_14155	cd_4_group_13811	cd_2_group_41535
PDT001001919.1	PDS000030237.1231	SAMN18650182	clinical	cd_8_group_14155	cd_4_group_37114	-
PDT001347929.1	PDS000030237.1231	SAMN29376820	clinical	cd_8_group_14155	cd_4_group_37114	-
PDT000953911.1	PDS000030237.1231	SAMN17865211	environmental/other	cd_8_group_14155	cd_4_group_37114	cd_2_group_35039
PDT000983726.1	PDS000030237.1231	SAMN18269802	environmental/other	cd_8_group_14155	cd_4_group_37114	cd_2_group_35039
PDT001049907.1	PDS000030237.1231	SAMN19432770	clinical	cd_8_group_14155	cd_4_group_37114	cd_2_group_35039
PDT001082782.1	PDS000030237.1231	SAMN20079156	clinical	cd_8_group_14155	cd_4_group_37114	cd_2_group_35039
PDT001651397.1	PDS000030237.1231	SAMN33578958	clinical	cd_8_group_14155	cd_4_group_51355	cd_2_group_49800
PDT001653276.1	PDS000030237.1231	SAMN33610305	clinical	cd_8_group_14155	cd_4_group_51355	cd_2_group_49800
PDT001707260.1	PDS000030237.1231	SAMN34379995	environmental/other	cd_8_group_14155	cd_4_group_51355	cd_2_group_49800
PDT000268044.2	PDS000017599.12	SAMN08115136	environmental/other	cd_8_group_14156	-	-
PDT000336149.1	PDS000017599.12	SAMN09479611	environmental/other	cd_8_group_14156	-	-
PDT000671535.1	PDS000026710.494	SAMN13930403	environmental/other	cd_8_group_14157	-	-
PDT000268063.2	PDS000026710.494	SAMN08114331	environmental/other	cd_8_group_14157	cd_4_group_13814	-
PDT000289502.2	PDS000026710.494	SAMN08607288	environmental/other	cd_8_group_14157	cd_4_group_13814	cd_2_group_13376
PDT000385631.1	PDS000026710.494	SAMN10132982	environmental/other	cd_8_group_14157	cd_4_group_13814	cd_2_group_13376
PDT000268072.2	PDS000007879.277	SAMN08114340	environmental/other	cd_8_group_14158	-	-
PDT001217520.1	PDS000007879.277	SAMN23009186	environmental/other	cd_8_group_14158	-	-
PDT000428436.2	PDS000027993.196	SAMN10663760	environmental/other	cd_8_group_14159	cd_4_group_13816	-
PDT000268078.2	PDS000027993.196	SAMN08114347	environmental/other	cd_8_group_14159	cd_4_group_13816	cd_2_group_12494
PDT000320744.1	PDS000027993.196	SAMN09274444	environmental/other	cd_8_group_14159	cd_4_group_13816	cd_2_group_12494
PDT000432325.1	PDS000027993.196	SAMN10713718	environmental/other	cd_8_group_14159	cd_4_group_13816	cd_2_group_12494
PDT000031809.2	PDS000031741.1	SAMN02678649	environmental/other	cd_8_group_1416	cd_4_group_1353	-
PDT000039483.2	PDS000031741.1	SAMN02678661	environmental/other	cd_8_group_1416	cd_4_group_1353	-
PDT000086610.2	PDS000031741.1	SAMN02847640	environmental/other	cd_8_group_1416	cd_4_group_1353	-
PDT000086618.2	PDS000031741.1	SAMN02847606	environmental/other	cd_8_group_1416	cd_4_group_1353	-
PDT000031808.2	PDS000031741.1	SAMN02678648	environmental/other	cd_8_group_1416	cd_4_group_1353	cd_2_group_1203
PDT000037502.3	PDS000031741.1	SAMN02698322	environmental/other	cd_8_group_1416	cd_4_group_1353	cd_2_group_1203
PDT000931621.1	PDS000028048.278	SAMN17298192	environmental/other	cd_8_group_14160	-	-
PDT000676994.1	PDS000028048.278	SAMN13973231	environmental/other	cd_8_group_14160	cd_4_group_13817	-
PDT000268084.2	PDS000028048.278	SAMN08114348	environmental/other	cd_8_group_14160	cd_4_group_13817	cd_2_group_12495
PDT000551933.1	PDS000028048.278	SAMN12401785	environmental/other	cd_8_group_14160	cd_4_group_13817	cd_2_group_12495
PDT000673375.2	PDS000028048.278	SAMN13955700	clinical	cd_8_group_14160	cd_4_group_13817	cd_2_group_12495
PDT001559990.1	PDS000028048.278	SAMN32573226	clinical	cd_8_group_14160	cd_4_group_13817	cd_2_group_12495
PDT000600421.1	PDS000028048.278	SAMN12910480	environmental/other	cd_8_group_14160	cd_4_group_13817	cd_2_group_25398
PDT000600432.1	PDS000028048.278	SAMN12910481	environmental/other	cd_8_group_14160	cd_4_group_13817	cd_2_group_25398
PDT000600433.1	PDS000028048.278	SAMN12910482	environmental/other	cd_8_group_14160	cd_4_group_13817	cd_2_group_25398
PDT000600436.1	PDS000028048.278	SAMN12910471	environmental/other	cd_8_group_14160	cd_4_group_13817	cd_2_group_25398
PDT000600455.1	PDS000028048.278	SAMN12910483	environmental/other	cd_8_group_14160	cd_4_group_13817	cd_2_group_25398
PDT000604465.1	PDS000028048.278	SAMN13003063	environmental/other	cd_8_group_14160	cd_4_group_13817	cd_2_group_25398
PDT000604467.1	PDS000028048.278	SAMN13003068	environmental/other	cd_8_group_14160	cd_4_group_13817	cd_2_group_25398
PDT000604472.1	PDS000028048.278	SAMN13003064	environmental/other	cd_8_group_14160	cd_4_group_13817	cd_2_group_25398
PDT000604475.1	PDS000028048.278	SAMN13003065	environmental/other	cd_8_group_14160	cd_4_group_13817	cd_2_group_25398
PDT000604488.1	PDS000028048.278	SAMN13012547	environmental/other	cd_8_group_14160	cd_4_group_13817	cd_2_group_25398
PDT000604520.1	PDS000028048.278	SAMN13003066	environmental/other	cd_8_group_14160	cd_4_group_13817	cd_2_group_25398
PDT001368054.1	PDS000028048.278	SAMN29911496	environmental/other	cd_8_group_14160	cd_4_group_46827	cd_2_group_45006
PDT001407626.1	PDS000028048.278	SAMN30619200	environmental/other	cd_8_group_14160	cd_4_group_46827	cd_2_group_45006
PDT000268086.2	PDS000085033.371	SAMN08114351	environmental/other	cd_8_group_14161	-	-
PDT000270713.2	PDS000085033.371	SAMN08141015	clinical	cd_8_group_14161	cd_4_group_13933	cd_2_group_12597
PDT000281075.2	PDS000085033.371	SAMN08362337	environmental/other	cd_8_group_14161	cd_4_group_13933	cd_2_group_12597
PDT000308993.2	PDS000085033.371	SAMN08981715	clinical	cd_8_group_14161	cd_4_group_13933	cd_2_group_12597
PDT000533358.1	PDS000047108.2	SAMN12143114	clinical	cd_8_group_14162	-	-
PDT000268115.2	PDS000047108.2	SAMN08114380	environmental/other	cd_8_group_14162	cd_4_group_13818	cd_2_group_12496
PDT000537267.1	PDS000047108.2	SAMN12163328	environmental/other	cd_8_group_14162	cd_4_group_13818	cd_2_group_12496
PDT000268118.2	PDS000006669.81	SAMN08114387	environmental/other	cd_8_group_14163	-	-
PDT000476495.2	PDS000006669.81	SAMN11098981	environmental/other	cd_8_group_14163	-	-
PDT000642454.1	PDS000006669.81	SAMN13527357	clinical	cd_8_group_14163	-	-
PDT000836488.1	PDS000006669.81	SAMN16133893	clinical	cd_8_group_14163	-	-
PDT001232818.1	PDS000006669.81	SAMN25338497	environmental/other	cd_8_group_14163	-	-
PDT001276999.1	PDS000006669.81	SAMN27062126	environmental/other	cd_8_group_14163	-	-
PDT001716899.1	PDS000006669.81	SAMN34491400	environmental/other	cd_8_group_14163	-	-
PDT000418674.1	PDS000006669.81	SAMN10604473	environmental/other	cd_8_group_14163	cd_4_group_21470	-
PDT001616331.1	PDS000006669.81	SAMN33313018	environmental/other	cd_8_group_14163	cd_4_group_21470	-
PDT000546046.1	PDS000006669.81	SAMN12307520	environmental/other	cd_8_group_14163	cd_4_group_25312	-
PDT000588166.1	PDS000006669.81	SAMN12779902	clinical	cd_8_group_14163	cd_4_group_25312	-
PDT000658775.1	PDS000006669.81	SAMN13820621	clinical	cd_8_group_14163	cd_4_group_25312	-
PDT000706240.1	PDS000006669.81	SAMN14308681	environmental/other	cd_8_group_14163	cd_4_group_25312	-
PDT000800180.1	PDS000006669.81	SAMN15690330	environmental/other	cd_8_group_14163	cd_4_group_25312	-
PDT001645563.1	PDS000006669.81	SAMN33436830	environmental/other	cd_8_group_14163	cd_4_group_25312	-
PDT001892960.1	PDS000006669.81	SAMN37496687	environmental/other	cd_8_group_14163	cd_4_group_25312	-
PDT000656381.1	PDS000006669.81	SAMN13762590	environmental/other	cd_8_group_14163	cd_4_group_25312	cd_2_group_27257
PDT000872826.1	PDS000006669.81	SAMN16597456	environmental/other	cd_8_group_14163	cd_4_group_25312	cd_2_group_27257
PDT001080160.1	PDS000006669.81	SAMN19731373	environmental/other	cd_8_group_14163	cd_4_group_25312	cd_2_group_27257
PDT000849563.1	PDS000006669.81	SAMN16283269	environmental/other	cd_8_group_14163	cd_4_group_25312	cd_2_group_32127
PDT000860473.1	PDS000006669.81	SAMN16428262	environmental/other	cd_8_group_14163	cd_4_group_25312	cd_2_group_32127
PDT000865524.1	PDS000006669.81	SAMN16532409	environmental/other	cd_8_group_14163	cd_4_group_25312	cd_2_group_32127
PDT000863453.1	PDS000006669.81	SAMN16480838	environmental/other	cd_8_group_14163	cd_4_group_25312	cd_2_group_32577
PDT000878725.1	PDS000006669.81	SAMN16666838	environmental/other	cd_8_group_14163	cd_4_group_25312	cd_2_group_32577
PDT001198099.1	PDS000006669.81	SAMN23737960	environmental/other	cd_8_group_14163	cd_4_group_34099	-
PDT001338802.3	PDS000006669.81	SAMN29248735	clinical	cd_8_group_14163	cd_4_group_34099	-
PDT000849546.1	PDS000006669.81	SAMN16283256	environmental/other	cd_8_group_14163	cd_4_group_34099	cd_2_group_32125
PDT001119791.1	PDS000006669.81	SAMN21097473	environmental/other	cd_8_group_14163	cd_4_group_34099	cd_2_group_32125
PDT000872873.1	PDS000006669.81	SAMN16597984	environmental/other	cd_8_group_14163	cd_4_group_34099	cd_2_group_32900
PDT000966381.1	PDS000006669.81	SAMN17927881	environmental/other	cd_8_group_14163	cd_4_group_34099	cd_2_group_32900
PDT000966969.1	PDS000006669.81	SAMN17964382	environmental/other	cd_8_group_14163	cd_4_group_34099	cd_2_group_32900
PDT000966975.1	PDS000006669.81	SAMN17964395	environmental/other	cd_8_group_14163	cd_4_group_34099	cd_2_group_32900
PDT000966980.1	PDS000006669.81	SAMN17964390	environmental/other	cd_8_group_14163	cd_4_group_34099	cd_2_group_32900
PDT001097774.1	PDS000006669.81	SAMN20448166	environmental/other	cd_8_group_14163	cd_4_group_34099	cd_2_group_32900
PDT000268122.2	PDS000028192.862	SAMN08114386	environmental/other	cd_8_group_14164	-	-
PDT001006443.1	PDS000028192.862	SAMN18750856	clinical	cd_8_group_14164	-	-
PDT001252893.1	PDS000028192.862	SAMN26171691	clinical	cd_8_group_14164	-	-
PDT000268346.2	PDS000028192.862	SAMN08017013	environmental/other	cd_8_group_14165	cd_4_group_13820	-
PDT000268128.2	PDS000028192.862	SAMN08114416	environmental/other	cd_8_group_14165	cd_4_group_13820	cd_2_group_12498
PDT000268138.2	PDS000028192.862	SAMN08114415	environmental/other	cd_8_group_14165	cd_4_group_13820	cd_2_group_12498
PDT000268352.2	PDS000028192.862	SAMN08017015	environmental/other	cd_8_group_14165	cd_4_group_13820	cd_2_group_12498
PDT000268136.2	PDS000028886.26	SAMN08114414	environmental/other	cd_8_group_14166	-	-
PDT000274669.2	PDS000028886.26	SAMN08244061	environmental/other	cd_8_group_14166	-	-
PDT000644570.1	PDS000028886.26	SAMN13558505	environmental/other	cd_8_group_14166	-	-
PDT000737489.1	PDS000028886.26	SAMN14939607	environmental/other	cd_8_group_14166	-	-
PDT001404299.1	PDS000028886.26	SAMN30559797	environmental/other	cd_8_group_14166	-	-
PDT000319738.1	PDS000028292.404	SAMN09267089	environmental/other	cd_8_group_14167	-	-
PDT000340635.1	PDS000028292.404	SAMN09534910	environmental/other	cd_8_group_14167	-	-
PDT000367324.1	PDS000028292.404	SAMN09914090	environmental/other	cd_8_group_14167	-	-
PDT000505449.2	PDS000028292.404	SAMN11860603	environmental/other	cd_8_group_14167	-	-
PDT000525515.1	PDS000028292.404	SAMN12100624	environmental/other	cd_8_group_14167	-	-
PDT000638998.1	PDS000028292.404	SAMN13446717	environmental/other	cd_8_group_14167	-	-
PDT000343923.1	PDS000028292.404	SAMN09633406	environmental/other	cd_8_group_14167	cd_4_group_13822	-
PDT000365580.1	PDS000028292.404	SAMN09866425	environmental/other	cd_8_group_14167	cd_4_group_13822	-
PDT000268146.2	PDS000028292.404	SAMN08114398	environmental/other	cd_8_group_14167	cd_4_group_13822	cd_2_group_12500
PDT000269687.2	PDS000028292.404	SAMN08138564	environmental/other	cd_8_group_14167	cd_4_group_13822	cd_2_group_12500
PDT000281006.2	PDS000028292.404	SAMN08289335	environmental/other	cd_8_group_14167	cd_4_group_13822	cd_2_group_12500
PDT000286206.2	PDS000028292.404	SAMN08513287	environmental/other	cd_8_group_14167	cd_4_group_13822	cd_2_group_12500
PDT000304084.2	PDS000028292.404	SAMN08888261	environmental/other	cd_8_group_14167	cd_4_group_13822	cd_2_group_14181
PDT000311434.2	PDS000028292.404	SAMN09045361	environmental/other	cd_8_group_14167	cd_4_group_13822	cd_2_group_14181
PDT000330401.1	PDS000028292.404	SAMN09430585	environmental/other	cd_8_group_14167	cd_4_group_13822	cd_2_group_14181
PDT000365480.1	PDS000028292.404	SAMN09844505	environmental/other	cd_8_group_14167	cd_4_group_13822	cd_2_group_17650
PDT000432321.1	PDS000028292.404	SAMN10713714	environmental/other	cd_8_group_14167	cd_4_group_13822	cd_2_group_17650
PDT000659717.1	PDS000028292.404	SAMN13828684	environmental/other	cd_8_group_14167	cd_4_group_29276	cd_2_group_27324
PDT000878321.1	PDS000028292.404	SAMN16657008	environmental/other	cd_8_group_14167	cd_4_group_29276	cd_2_group_27324
PDT000268148.2	PDS000025936.4	SAMN08114401	environmental/other	cd_8_group_14168	-	-
PDT000785149.1	PDS000025936.4	SAMN15369681	environmental/other	cd_8_group_14168	-	-
PDT000343603.1	PDS000025936.4	SAMN09469607	environmental/other	cd_8_group_14168	cd_4_group_18331	-
PDT000465538.1	PDS000025936.4	SAMN10849462	environmental/other	cd_8_group_14168	cd_4_group_18331	-
PDT000785150.1	PDS000025936.4	SAMN15369663	environmental/other	cd_8_group_14168	cd_4_group_18331	cd_2_group_30540
PDT000785151.1	PDS000025936.4	SAMN15369650	environmental/other	cd_8_group_14168	cd_4_group_18331	cd_2_group_30540
PDT000785148.1	PDS000025936.4	SAMN15369704	environmental/other	cd_8_group_14168	cd_4_group_32519	-
PDT000785152.1	PDS000025936.4	SAMN15369633	environmental/other	cd_8_group_14168	cd_4_group_32519	-
PDT000785147.1	PDS000025936.4	SAMN15369705	environmental/other	cd_8_group_14168	cd_4_group_32519	cd_2_group_30539
PDT000785153.1	PDS000025936.4	SAMN15369619	environmental/other	cd_8_group_14168	cd_4_group_32519	cd_2_group_30539
PDT000268157.2	PDS000017541.24	SAMN08114443	environmental/other	cd_8_group_14169	-	-
PDT000285887.2	PDS000017541.24	SAMN08499087	environmental/other	cd_8_group_14169	-	-
PDT000035982.2	PDS000100251.126	SAMN02902699	environmental/other	cd_8_group_1417	-	-
PDT000036882.2	PDS000100251.126	SAMN02902783	environmental/other	cd_8_group_1417	-	-
PDT000071582.1	PDS000100251.126	SAMEA1568548	clinical	cd_8_group_1417	-	-
PDT000031820.3	PDS000100251.126	SAMN02782367	environmental/other	cd_8_group_1417	cd_4_group_1354	-
PDT000031813.3	PDS000100251.126	SAMN02782343	environmental/other	cd_8_group_1417	cd_4_group_1354	cd_2_group_1204
PDT000031821.3	PDS000100251.126	SAMN02782371	environmental/other	cd_8_group_1417	cd_4_group_1354	cd_2_group_1204
PDT000031822.3	PDS000100251.126	SAMN02782372	environmental/other	cd_8_group_1417	cd_4_group_1354	cd_2_group_1204
PDT000036015.2	PDS000100251.126	SAMN02902695	environmental/other	cd_8_group_1417	cd_4_group_1354	cd_2_group_1204
PDT000036321.2	PDS000100251.126	SAMN02902726	environmental/other	cd_8_group_1417	cd_4_group_1354	cd_2_group_1204
PDT000036514.2	PDS000100251.126	SAMN02902751	environmental/other	cd_8_group_1417	cd_4_group_1354	cd_2_group_1204
PDT000036515.2	PDS000100251.126	SAMN02902752	environmental/other	cd_8_group_1417	cd_4_group_1354	cd_2_group_1204
PDT000036614.2	PDS000100251.126	SAMN02902749	environmental/other	cd_8_group_1417	cd_4_group_1354	cd_2_group_1204
PDT000262712.1	PDS000100251.126	SAMN06050736	clinical	cd_8_group_1417	cd_4_group_1354	cd_2_group_1204
PDT000036314.2	PDS000100251.126	SAMN02902719	environmental/other	cd_8_group_1417	cd_4_group_1631	-
PDT000036627.2	PDS000100251.126	SAMN02902768	environmental/other	cd_8_group_1417	cd_4_group_1631	-
PDT000268272.2	PDS000026682.141	SAMN08115087	environmental/other	cd_8_group_14170	-	-
PDT000682572.1	PDS000026682.141	SAMN14084275	clinical	cd_8_group_14170	-	-
PDT000806672.1	PDS000026682.141	SAMN15776115	clinical	cd_8_group_14170	-	-
PDT000268294.2	PDS000051779.22	SAMN08115115	environmental/other	cd_8_group_14171	cd_4_group_13825	-
PDT000294832.2	PDS000051779.22	SAMN08723984	environmental/other	cd_8_group_14171	cd_4_group_13825	cd_2_group_13526
PDT000350798.1	PDS000051779.22	SAMN09668439	environmental/other	cd_8_group_14171	cd_4_group_13825	cd_2_group_13526
PDT000268295.2	PDS000012604.24	SAMN08115086	environmental/other	cd_8_group_14172	-	-
PDT000611479.1	PDS000012604.24	SAMN13057284	clinical	cd_8_group_14172	-	-
PDT000835851.1	PDS000012604.24	SAMN16124572	clinical	cd_8_group_14172	-	-
PDT000268308.2	PDS000025880.4	SAMN08115099	environmental/other	cd_8_group_14173	cd_4_group_13826	cd_2_group_12503
PDT001096335.1	PDS000025880.4	SAMN20398923	environmental/other	cd_8_group_14173	cd_4_group_13826	cd_2_group_12503
PDT000268450.1	PDS000010794.7	SAMN08016411	environmental/other	cd_8_group_14174	cd_4_group_13827	cd_2_group_12504
PDT000268462.1	PDS000010794.7	SAMN08016431	environmental/other	cd_8_group_14174	cd_4_group_13827	cd_2_group_12504
PDT000268453.1	PDS000027047.5	SAMN08016442	environmental/other	cd_8_group_14175	-	-
PDT000304805.2	PDS000027047.5	SAMN08874445	environmental/other	cd_8_group_14175	-	-
PDT000268455.1	PDS000056842.21	SAMN08016037	environmental/other	cd_8_group_14176	cd_4_group_13828	cd_2_group_12505
PDT000268466.1	PDS000056842.21	SAMN08016388	environmental/other	cd_8_group_14176	cd_4_group_13828	cd_2_group_12505
PDT000268463.1	PDS000027042.1	SAMN08015734	environmental/other	cd_8_group_14177	cd_4_group_13829	cd_2_group_12506
PDT000268465.1	PDS000027042.1	SAMN08017375	environmental/other	cd_8_group_14177	cd_4_group_13829	cd_2_group_12506
PDT000308511.1	PDS000017493.17	SAMN08875046	clinical	cd_8_group_14178	-	-
PDT001118347.1	PDS000017493.17	SAMN14752721	clinical	cd_8_group_14178	-	-
PDT001808141.1	PDS000017493.17	SAMN35830216	clinical	cd_8_group_14178	-	-
PDT000268494.1	PDS000017493.17	SAMN08093580	clinical	cd_8_group_14178	cd_4_group_13830	-
PDT000308507.1	PDS000017493.17	SAMN08875041	clinical	cd_8_group_14178	cd_4_group_13830	-
PDT000308513.1	PDS000017493.17	SAMN08875049	clinical	cd_8_group_14178	cd_4_group_13830	-
PDT000268493.1	PDS000017493.17	SAMN08093581	clinical	cd_8_group_14178	cd_4_group_13830	cd_2_group_12507
PDT000308506.1	PDS000017493.17	SAMN08875043	clinical	cd_8_group_14178	cd_4_group_13830	cd_2_group_12507
PDT000308508.1	PDS000017493.17	SAMN08875047	clinical	cd_8_group_14178	cd_4_group_13830	cd_2_group_12507
PDT000308510.1	PDS000017493.17	SAMN08875044	clinical	cd_8_group_14178	cd_4_group_13830	cd_2_group_12507
PDT000308514.1	PDS000017493.17	SAMN08875048	clinical	cd_8_group_14178	cd_4_group_13830	cd_2_group_12507
PDT000308515.1	PDS000017493.17	SAMN08875053	clinical	cd_8_group_14178	cd_4_group_13830	cd_2_group_12507
PDT000308516.1	PDS000017493.17	SAMN08875052	clinical	cd_8_group_14178	cd_4_group_13830	cd_2_group_12507
PDT000308525.1	PDS000017493.17	SAMN08885752	clinical	cd_8_group_14178	cd_4_group_13830	cd_2_group_12507
PDT000268700.2	PDS000031794.1	SAMN02847172	environmental/other	cd_8_group_14179	cd_4_group_13831	-
PDT000297526.2	PDS000031794.1	SAMN02847174	environmental/other	cd_8_group_14179	cd_4_group_13831	-
PDT000031827.3	PDS000100251.126	SAMN02699438	environmental/other	cd_8_group_1418	-	-
PDT000032259.3	PDS000100251.126	SAMN02699467	environmental/other	cd_8_group_1418	-	-
PDT000268731.2	PDS000028145.18	SAMN08127372	environmental/other	cd_8_group_14180	-	-
PDT000682374.1	PDS000028145.18	SAMN14080507	environmental/other	cd_8_group_14180	-	-
PDT000268732.2	PDS000030373.3	SAMN08127373	environmental/other	cd_8_group_14181	cd_4_group_13832	cd_2_group_12508
PDT000287503.2	PDS000030373.3	SAMN08554078	environmental/other	cd_8_group_14181	cd_4_group_13832	cd_2_group_12508
PDT000268735.3	PDS000032516.112	SAMN07767889	environmental/other	cd_8_group_14182	-	-
PDT001821469.1	PDS000032516.112	SAMN36408444	environmental/other	cd_8_group_14182	-	-
PDT000268802.2	PDS000031071.14	SAMN08130156	environmental/other	cd_8_group_14183	-	-
PDT000277751.2	PDS000031071.14	SAMN08347966	environmental/other	cd_8_group_14183	-	-
PDT000845047.1	PDS000031071.14	SAMN16261501	environmental/other	cd_8_group_14183	-	-
PDT000913273.1	PDS000031071.14	SAMN17078001	environmental/other	cd_8_group_14183	-	-
PDT000951890.1	PDS000031071.14	SAMN17841395	environmental/other	cd_8_group_14183	-	-
PDT000479606.1	PDS000031071.14	SAMN11160916	environmental/other	cd_8_group_14183	cd_4_group_23576	cd_2_group_21874
PDT000495547.1	PDS000031071.14	SAMN11507388	environmental/other	cd_8_group_14183	cd_4_group_23576	cd_2_group_21874
PDT000905431.1	PDS000031071.14	SAMN17015607	environmental/other	cd_8_group_14183	cd_4_group_35712	cd_2_group_33683
PDT000945490.1	PDS000031071.14	SAMN17717942	environmental/other	cd_8_group_14183	cd_4_group_35712	cd_2_group_33683
PDT000268804.2	PDS000028613.1	SAMN07972797	clinical	cd_8_group_14184	cd_4_group_13833	cd_2_group_12510
PDT000284976.2	PDS000028613.1	SAMN08468803	clinical	cd_8_group_14184	cd_4_group_13833	cd_2_group_12510
PDT000268828.2	PDS000032705.1071	SAMN08130161	environmental/other	cd_8_group_14185	-	-
PDT000642263.1	PDS000032705.1071	SAMN13514413	environmental/other	cd_8_group_14185	-	-
PDT000268831.2	PDS000001330.17	SAMN08028646	clinical	cd_8_group_14186	-	-
PDT001007680.1	PDS000001330.17	SAMN18767325	clinical	cd_8_group_14186	-	-
PDT000268832.2	PDS000002867.1007	SAMN08028649	clinical	cd_8_group_14187	cd_4_group_13835	-
PDT000640168.1	PDS000002867.1007	SAMN13488966	clinical	cd_8_group_14187	cd_4_group_13835	-
PDT000268862.2	PDS000032759.144	SAMN08114806	clinical	cd_8_group_14188	-	-
PDT001961434.1	PDS000032759.144	SAMN38035958	clinical	cd_8_group_14188	-	-
PDT001998803.1	PDS000032735.728	SAMN38373914	clinical	cd_8_group_14189	-	-
PDT000268870.2	PDS000032735.728	SAMN08110475	clinical	cd_8_group_14189	cd_4_group_13836	cd_2_group_12512
PDT000781213.1	PDS000032735.728	SAMN15430149	clinical	cd_8_group_14189	cd_4_group_13836	cd_2_group_12512
PDT000031828.3	PDS000030237.1231	SAMN02797522	clinical	cd_8_group_1419	-	-
PDT000186971.2	PDS000030237.1231	SAMN06308725	clinical	cd_8_group_1419	-	-
PDT001249138.1	PDS000030237.1231	SAMEA5130717	NULL	cd_8_group_1419	-	-
PDT001158415.1	PDS000030237.1231	SAMEA6145239	NULL	cd_8_group_1419	cd_4_group_42141	-
PDT001249128.1	PDS000030237.1231	SAMEA5130699	NULL	cd_8_group_1419	cd_4_group_42141	-
PDT000283853.2	PDS000013825.108	SAMN08406846	clinical	cd_8_group_14190	-	-
PDT000292737.2	PDS000013825.108	SAMN08639061	clinical	cd_8_group_14190	-	-
PDT000498885.1	PDS000013825.108	SAMN11582437	clinical	cd_8_group_14190	-	-
PDT000932620.1	PDS000013825.108	SAMN17317133	clinical	cd_8_group_14190	-	-
PDT000970705.1	PDS000013825.108	SAMN18028399	clinical	cd_8_group_14190	-	-
PDT001001922.1	PDS000013825.108	SAMN18650186	clinical	cd_8_group_14190	-	-
PDT001002280.1	PDS000013825.108	SAMN18674488	clinical	cd_8_group_14190	-	-
PDT001012004.1	PDS000013825.108	SAMN18850646	clinical	cd_8_group_14190	-	-
PDT001014544.1	PDS000013825.108	SAMN18872787	clinical	cd_8_group_14190	-	-
PDT001043724.1	PDS000013825.108	SAMN19288363	clinical	cd_8_group_14190	-	-
PDT001219578.1	PDS000013825.108	SAMN24810404	clinical	cd_8_group_14190	-	-
PDT001295782.1	PDS000013825.108	SAMN27959451	clinical	cd_8_group_14190	-	-
PDT000800086.1	PDS000013825.108	SAMN15690407	clinical	cd_8_group_14190	cd_4_group_13837	-
PDT000905497.1	PDS000013825.108	SAMN17005514	environmental/other	cd_8_group_14190	cd_4_group_13837	-
PDT000905619.1	PDS000013825.108	SAMN17016365	environmental/other	cd_8_group_14190	cd_4_group_13837	-
PDT000932629.1	PDS000013825.108	SAMN17317134	clinical	cd_8_group_14190	cd_4_group_13837	-
PDT000946164.1	PDS000013825.108	SAMN17730319	clinical	cd_8_group_14190	cd_4_group_13837	-
PDT000970713.1	PDS000013825.108	SAMN18028427	clinical	cd_8_group_14190	cd_4_group_13837	-
PDT000983196.1	PDS000013825.108	SAMN18248165	clinical	cd_8_group_14190	cd_4_group_13837	-
PDT000990130.1	PDS000013825.108	SAMN18448988	environmental/other	cd_8_group_14190	cd_4_group_13837	-
PDT001002277.1	PDS000013825.108	SAMN18674472	clinical	cd_8_group_14190	cd_4_group_13837	-
PDT001002282.1	PDS000013825.108	SAMN18674489	clinical	cd_8_group_14190	cd_4_group_13837	-
PDT001009719.1	PDS000013825.108	SAMN18813777	environmental/other	cd_8_group_14190	cd_4_group_13837	-
PDT001011162.1	PDS000013825.108	SAMN18835508	clinical	cd_8_group_14190	cd_4_group_13837	-
PDT001016054.1	PDS000013825.108	SAMN18915236	clinical	cd_8_group_14190	cd_4_group_13837	-
PDT001085699.1	PDS000013825.108	SAMN20123720	clinical	cd_8_group_14190	cd_4_group_13837	-
PDT001292942.1	PDS000013825.108	SAMN27739546	environmental/other	cd_8_group_14190	cd_4_group_13837	-
PDT001529875.1	PDS000013825.108	SAMN32275492	environmental/other	cd_8_group_14190	cd_4_group_13837	-
PDT000268877.2	PDS000013825.108	SAMN08110940	clinical	cd_8_group_14190	cd_4_group_13837	cd_2_group_12513
PDT000275324.2	PDS000013825.108	SAMN08237576	clinical	cd_8_group_14190	cd_4_group_13837	cd_2_group_12513
PDT000288365.2	PDS000013825.108	SAMN08579876	clinical	cd_8_group_14190	cd_4_group_13837	cd_2_group_12513
PDT000296738.2	PDS000013825.108	SAMN08773386	clinical	cd_8_group_14190	cd_4_group_13837	cd_2_group_12513
PDT000321493.1	PDS000013825.108	SAMN09283935	clinical	cd_8_group_14190	cd_4_group_13837	cd_2_group_12513
PDT000328594.1	PDS000013825.108	SAMN09399770	clinical	cd_8_group_14190	cd_4_group_13837	cd_2_group_12513
PDT000336764.1	PDS000013825.108	SAMN09487794	clinical	cd_8_group_14190	cd_4_group_13837	cd_2_group_12513
PDT000340737.1	PDS000013825.108	SAMN09535906	clinical	cd_8_group_14190	cd_4_group_13837	cd_2_group_12513
PDT000364106.1	PDS000013825.108	SAMN09844253	clinical	cd_8_group_14190	cd_4_group_13837	cd_2_group_12513
PDT000905505.1	PDS000013825.108	SAMN17005498	environmental/other	cd_8_group_14190	cd_4_group_13837	cd_2_group_12513
PDT000945928.1	PDS000013825.108	SAMN17729504	clinical	cd_8_group_14190	cd_4_group_13837	cd_2_group_12513
PDT001042740.1	PDS000013825.108	SAMN19270953	clinical	cd_8_group_14190	cd_4_group_13837	cd_2_group_12513
PDT001071591.1	PDS000013825.108	SAMN19731449	environmental/other	cd_8_group_14190	cd_4_group_13837	cd_2_group_12513
PDT001202179.1	PDS000013825.108	SAMN23795502	environmental/other	cd_8_group_14190	cd_4_group_13837	cd_2_group_12513
PDT001209048.1	PDS000013825.108	SAMN24274038	clinical	cd_8_group_14190	cd_4_group_13837	cd_2_group_12513
PDT000784179.1	PDS000013825.108	SAMN15470445	clinical	cd_8_group_14190	cd_4_group_13837	cd_2_group_30502
PDT000787536.1	PDS000013825.108	SAMN15521945	clinical	cd_8_group_14190	cd_4_group_13837	cd_2_group_30502
PDT000955153.1	PDS000013825.108	SAMN17900907	clinical	cd_8_group_14190	cd_4_group_13837	cd_2_group_30502
PDT001002275.1	PDS000013825.108	SAMN18674471	clinical	cd_8_group_14190	cd_4_group_13837	cd_2_group_30502
PDT001002279.1	PDS000013825.108	SAMN18674474	clinical	cd_8_group_14190	cd_4_group_13837	cd_2_group_30502
PDT000796273.1	PDS000013825.108	SAMN15641703	clinical	cd_8_group_14190	cd_4_group_13837	cd_2_group_30884
PDT000816057.1	PDS000013825.108	SAMN15852934	clinical	cd_8_group_14190	cd_4_group_13837	cd_2_group_30884
PDT000932616.1	PDS000013825.108	SAMN17317139	clinical	cd_8_group_14190	cd_4_group_13837	cd_2_group_30884
PDT000933536.1	PDS000013825.108	SAMN17348559	clinical	cd_8_group_14190	cd_4_group_13837	cd_2_group_30884
PDT000989341.1	PDS000013825.108	SAMN18434600	clinical	cd_8_group_14190	cd_4_group_13837	cd_2_group_30884
PDT000991395.1	PDS000013825.108	SAMN18511133	clinical	cd_8_group_14190	cd_4_group_13837	cd_2_group_30884
PDT000997227.1	PDS000013825.108	SAMN18590505	clinical	cd_8_group_14190	cd_4_group_13837	cd_2_group_30884
PDT001002271.1	PDS000013825.108	SAMN18674473	clinical	cd_8_group_14190	cd_4_group_13837	cd_2_group_30884
PDT001002274.1	PDS000013825.108	SAMN18674469	clinical	cd_8_group_14190	cd_4_group_13837	cd_2_group_30884
PDT001002281.1	PDS000013825.108	SAMN18674490	clinical	cd_8_group_14190	cd_4_group_13837	cd_2_group_30884
PDT001009713.1	PDS000013825.108	SAMN18813778	environmental/other	cd_8_group_14190	cd_4_group_13837	cd_2_group_30884
PDT001009715.1	PDS000013825.108	SAMN18813776	environmental/other	cd_8_group_14190	cd_4_group_13837	cd_2_group_30884
PDT001023708.1	PDS000013825.108	SAMN19102044	environmental/other	cd_8_group_14190	cd_4_group_13837	cd_2_group_30884
PDT001029064.1	PDS000013825.108	SAMN19195099	clinical	cd_8_group_14190	cd_4_group_13837	cd_2_group_30884
PDT001057152.1	PDS000013825.108	SAMN19489535	clinical	cd_8_group_14190	cd_4_group_13837	cd_2_group_30884
PDT002013281.1	PDS000013825.108	SAMN38568552	clinical	cd_8_group_14190	cd_4_group_13837	cd_2_group_30884
PDT000970716.1	PDS000013825.108	SAMN18028426	clinical	cd_8_group_14190	cd_4_group_13837	cd_2_group_35255
PDT001009626.1	PDS000013825.108	SAMN18813208	clinical	cd_8_group_14190	cd_4_group_13837	cd_2_group_35255
PDT001009628.1	PDS000013825.108	SAMN18813207	clinical	cd_8_group_14190	cd_4_group_13837	cd_2_group_35255
PDT001255626.1	PDS000013825.108	SAMN26314403	clinical	cd_8_group_14190	cd_4_group_13837	cd_2_group_35255
PDT000976217.1	PDS000013825.108	SAMN18095297	clinical	cd_8_group_14190	cd_4_group_13837	cd_2_group_35350
PDT000976242.1	PDS000013825.108	SAMN18096030	clinical	cd_8_group_14190	cd_4_group_13837	cd_2_group_35350
PDT001109917.1	PDS000013825.108	SAMN20820096	clinical	cd_8_group_14190	cd_4_group_13837	cd_2_group_35350
PDT000976990.1	PDS000013825.108	SAMN18115967	clinical	cd_8_group_14190	cd_4_group_13837	cd_2_group_35377
PDT000983748.1	PDS000013825.108	SAMN18266452	clinical	cd_8_group_14190	cd_4_group_13837	cd_2_group_35377
PDT000991491.1	PDS000013825.108	SAMN18515028	clinical	cd_8_group_14190	cd_4_group_13837	cd_2_group_35720
PDT001018761.1	PDS000013825.108	SAMN19013992	environmental/other	cd_8_group_14190	cd_4_group_13837	cd_2_group_35720
PDT001023707.1	PDS000013825.108	SAMN19102050	environmental/other	cd_8_group_14190	cd_4_group_13837	cd_2_group_35720
PDT001079706.1	PDS000013825.108	SAMN19954431	clinical	cd_8_group_14190	cd_4_group_13837	cd_2_group_35720
PDT001410061.1	PDS000013825.108	SAMN30273582	NULL	cd_8_group_14190	cd_4_group_13837	cd_2_group_35720
PDT001073987.1	PDS000013825.108	SAMN19789512	environmental/other	cd_8_group_14190	cd_4_group_13837	cd_2_group_37188
PDT001073992.1	PDS000013825.108	SAMN19789511	environmental/other	cd_8_group_14190	cd_4_group_13837	cd_2_group_37188
PDT001074000.1	PDS000013825.108	SAMN19789513	environmental/other	cd_8_group_14190	cd_4_group_13837	cd_2_group_37188
PDT001223535.1	PDS000013825.108	SAMN25002620	environmental/other	cd_8_group_14190	cd_4_group_13837	cd_2_group_41700
PDT001223540.1	PDS000013825.108	SAMN25002621	environmental/other	cd_8_group_14190	cd_4_group_13837	cd_2_group_41700
PDT001238331.1	PDS000013825.108	SAMN25653003	clinical	cd_8_group_14190	cd_4_group_13837	cd_2_group_41700
PDT001255847.1	PDS000013825.108	SAMN26314899	environmental/other	cd_8_group_14190	cd_4_group_13837	cd_2_group_41700
PDT000333774.1	PDS000013825.108	SAMN09466817	clinical	cd_8_group_14190	cd_4_group_17671	cd_2_group_16166
PDT000905482.1	PDS000013825.108	SAMN17005527	environmental/other	cd_8_group_14190	cd_4_group_17671	cd_2_group_16166
PDT000905618.1	PDS000013825.108	SAMN17016348	environmental/other	cd_8_group_14190	cd_4_group_17671	cd_2_group_16166
PDT000905494.1	PDS000013825.108	SAMN17005499	environmental/other	cd_8_group_14190	cd_4_group_17671	cd_2_group_33685
PDT001066671.1	PDS000013825.108	SAMN19658969	environmental/other	cd_8_group_14190	cd_4_group_17671	cd_2_group_33685
PDT000970788.1	PDS000013825.108	SAMN18036700	clinical	cd_8_group_14190	cd_4_group_37326	cd_2_group_35257
PDT000987194.1	PDS000013825.108	SAMN18378755	clinical	cd_8_group_14190	cd_4_group_37326	cd_2_group_35257
PDT000988974.1	PDS000013825.108	SAMN18402021	clinical	cd_8_group_14190	cd_4_group_37326	cd_2_group_35257
PDT000991367.1	PDS000013825.108	SAMN18510976	clinical	cd_8_group_14190	cd_4_group_37326	cd_2_group_35257
PDT000996072.1	PDS000013825.108	SAMN18585457	clinical	cd_8_group_14190	cd_4_group_37326	cd_2_group_35257
PDT001001491.1	PDS000013825.108	SAMN18649253	clinical	cd_8_group_14190	cd_4_group_37326	cd_2_group_35257
PDT001079444.1	PDS000013825.108	SAMN19945641	clinical	cd_8_group_14190	cd_4_group_37326	cd_2_group_35257
PDT001202176.1	PDS000013825.108	SAMN23795505	environmental/other	cd_8_group_14190	cd_4_group_37326	cd_2_group_35257
PDT001324531.1	PDS000013825.108	SAMN28900538	clinical	cd_8_group_14190	cd_4_group_37326	cd_2_group_35257
PDT001338160.2	PDS000013825.108	SAMN29224847	clinical	cd_8_group_14190	cd_4_group_37326	cd_2_group_35257
PDT001023704.1	PDS000013825.108	SAMN19102078	environmental/other	cd_8_group_14190	cd_4_group_38603	cd_2_group_36589
PDT001108613.1	PDS000013825.108	SAMN20743371	clinical	cd_8_group_14190	cd_4_group_38603	cd_2_group_36589
PDT000268878.2	PDS000028168.1	SAMN08108828	clinical	cd_8_group_14191	cd_4_group_13838	cd_2_group_12514
PDT000275208.2	PDS000028168.1	SAMN08226045	clinical	cd_8_group_14191	cd_4_group_13838	cd_2_group_12514
PDT000268879.2	PDS000028135.1	SAMN08113734	clinical	cd_8_group_14192	cd_4_group_13839	cd_2_group_12515
PDT000270764.2	PDS000028135.1	SAMN08137005	clinical	cd_8_group_14192	cd_4_group_13839	cd_2_group_12515
PDT000268887.2	PDS000017651.3	SAMN08114586	clinical	cd_8_group_14193	cd_4_group_13840	cd_2_group_12517
PDT000268929.2	PDS000017651.3	SAMN08114587	clinical	cd_8_group_14193	cd_4_group_13840	cd_2_group_12517
PDT000317494.1	PDS000017651.3	SAMN09231742	clinical	cd_8_group_14193	cd_4_group_13840	cd_2_group_12517
PDT000268897.2	PDS000029297.88	SAMN08114579	clinical	cd_8_group_14194	cd_4_group_13841	cd_2_group_12518
PDT000271600.2	PDS000029297.88	SAMN08160138	clinical	cd_8_group_14194	cd_4_group_13841	cd_2_group_12518
PDT000268903.2	PDS000026799.106	SAMN08114995	clinical	cd_8_group_14195	-	-
PDT000820482.1	PDS000026799.106	SAMN15900718	clinical	cd_8_group_14195	-	-
PDT000268911.2	PDS000029335.1	SAMN08108836	clinical	cd_8_group_14196	cd_4_group_13842	-
PDT000269917.2	PDS000029335.1	SAMN08127237	clinical	cd_8_group_14196	cd_4_group_13842	-
PDT000268912.2	PDS000085033.371	SAMN08114595	clinical	cd_8_group_14197	cd_4_group_13843	cd_2_group_12519
PDT000275887.2	PDS000085033.371	SAMN08275866	clinical	cd_8_group_14197	cd_4_group_13843	cd_2_group_12519
PDT000268916.2	PDS000051584.9	SAMN08113735	clinical	cd_8_group_14198	cd_4_group_13844	cd_2_group_12520
PDT001792380.1	PDS000051584.9	SAMN36021446	clinical	cd_8_group_14198	cd_4_group_13844	cd_2_group_12520
PDT000268918.2	PDS000028164.1	SAMN08111030	clinical	cd_8_group_14199	cd_4_group_13845	cd_2_group_12521
PDT000268933.2	PDS000028164.1	SAMN08111029	clinical	cd_8_group_14199	cd_4_group_13845	cd_2_group_12521
PDT000001091.2	PDS000031465.1	SAMN02253074	environmental/other	cd_8_group_142	cd_4_group_120	-
PDT000001095.2	PDS000031465.1	SAMN02253068	environmental/other	cd_8_group_142	cd_4_group_120	-
PDT000031831.3	PDS000114063.1	SAMN02766996	environmental/other	cd_8_group_1420	-	-
PDT000044512.3	PDS000114063.1	SAMN02777768	environmental/other	cd_8_group_1420	-	-
PDT000032086.3	PDS000114063.1	SAMN02640974	environmental/other	cd_8_group_1420	cd_4_group_1390	cd_2_group_1251
PDT000033844.3	PDS000114063.1	SAMN02640975	environmental/other	cd_8_group_1420	cd_4_group_1390	cd_2_group_1251
PDT000035823.3	PDS000114063.1	SAMN02777654	environmental/other	cd_8_group_1420	cd_4_group_1390	cd_2_group_1251
PDT000268922.2	PDS000052921.48	SAMN08114585	clinical	cd_8_group_14200	-	-
PDT000688152.1	PDS000052921.48	SAMN14145611	clinical	cd_8_group_14200	-	-
PDT001589342.1	PDS000052921.48	SAMN32877987	clinical	cd_8_group_14200	-	-
PDT001649596.1	PDS000052921.48	SAMN33554175	clinical	cd_8_group_14200	-	-
PDT001679625.1	PDS000052921.48	SAMN34079210	clinical	cd_8_group_14200	-	-
PDT000620815.1	PDS000052921.48	SAMN13162642	clinical	cd_8_group_14200	cd_4_group_28031	-
PDT001664949.1	PDS000052921.48	SAMN33841577	clinical	cd_8_group_14200	cd_4_group_28031	-
PDT001066537.1	PDS000052921.48	SAMN19656087	clinical	cd_8_group_14200	cd_4_group_28031	cd_2_group_37048
PDT001166952.1	PDS000052921.48	SAMN22824355	clinical	cd_8_group_14200	cd_4_group_28031	cd_2_group_37048
PDT001290172.1	PDS000052921.48	SAMN27622538	clinical	cd_8_group_14200	cd_4_group_28031	cd_2_group_37048
PDT001658689.1	PDS000052921.48	SAMN33712753	clinical	cd_8_group_14200	cd_4_group_28031	cd_2_group_37048
PDT001662238.1	PDS000052921.48	SAMN33749602	clinical	cd_8_group_14200	cd_4_group_28031	cd_2_group_37048
PDT001664115.1	PDS000052921.48	SAMN33828686	clinical	cd_8_group_14200	cd_4_group_28031	cd_2_group_37048
PDT001671285.1	PDS000052921.48	SAMN33941217	clinical	cd_8_group_14200	cd_4_group_28031	cd_2_group_37048
PDT001721101.1	PDS000052921.48	SAMN34719975	clinical	cd_8_group_14200	cd_4_group_28031	cd_2_group_37048
PDT001611220.1	PDS000052921.48	SAMN33225707	clinical	cd_8_group_14200	cd_4_group_28031	cd_2_group_49465
PDT001613457.1	PDS000052921.48	SAMN33270634	clinical	cd_8_group_14200	cd_4_group_28031	cd_2_group_49465
PDT001616141.1	PDS000052921.48	SAMN33304179	clinical	cd_8_group_14200	cd_4_group_28031	cd_2_group_49465
PDT001636257.1	PDS000052921.48	SAMN33378345	clinical	cd_8_group_14200	cd_4_group_28031	cd_2_group_49465
PDT001638764.1	PDS000052921.48	SAMN33412050	clinical	cd_8_group_14200	cd_4_group_28031	cd_2_group_49465
PDT001640709.1	PDS000052921.48	SAMN33425891	clinical	cd_8_group_14200	cd_4_group_28031	cd_2_group_49465
PDT001651214.1	PDS000052921.48	SAMN33578434	clinical	cd_8_group_14200	cd_4_group_28031	cd_2_group_49465
PDT001653130.1	PDS000052921.48	SAMN33613816	clinical	cd_8_group_14200	cd_4_group_28031	cd_2_group_49465
PDT001664871.1	PDS000052921.48	SAMN33840909	clinical	cd_8_group_14200	cd_4_group_28031	cd_2_group_49465
PDT001701262.1	PDS000052921.48	SAMN34365128	clinical	cd_8_group_14200	cd_4_group_28031	cd_2_group_49465
PDT001662677.1	PDS000052921.48	SAMN33769288	clinical	cd_8_group_14200	cd_4_group_28031	cd_2_group_50152
PDT001662678.1	PDS000052921.48	SAMN33769289	clinical	cd_8_group_14200	cd_4_group_28031	cd_2_group_50152
PDT001249725.1	PDS000052921.48	SAMN25948566	clinical	cd_8_group_14200	cd_4_group_44170	-
PDT001904141.1	PDS000052921.48	SAMN37545271	clinical	cd_8_group_14200	cd_4_group_44170	-
PDT001395614.1	PDS000052921.48	SAMN30437974	clinical	cd_8_group_14200	cd_4_group_47721	cd_2_group_45962
PDT001662255.1	PDS000052921.48	SAMN33749707	clinical	cd_8_group_14200	cd_4_group_47721	cd_2_group_45962
PDT001719351.1	PDS000052921.48	SAMN34589228	clinical	cd_8_group_14200	cd_4_group_47721	cd_2_group_50871
PDT001771035.1	PDS000052921.48	SAMN35661591	clinical	cd_8_group_14200	cd_4_group_47721	cd_2_group_50871
PDT001545001.1	PDS000052921.48	SAMN32388986	clinical	cd_8_group_14200	cd_4_group_50488	cd_2_group_48874
PDT001647198.1	PDS000052921.48	SAMN33458725	clinical	cd_8_group_14200	cd_4_group_50488	cd_2_group_48874
PDT001691543.1	PDS000052921.48	SAMN34224068	clinical	cd_8_group_14200	cd_4_group_52087	cd_2_group_50660
PDT001691638.1	PDS000052921.48	SAMN34231795	clinical	cd_8_group_14200	cd_4_group_52087	cd_2_group_50660
PDT001706514.1	PDS000052921.48	SAMN34367593	clinical	cd_8_group_14200	cd_4_group_52087	cd_2_group_50660
PDT001716958.1	PDS000052921.48	SAMN34493128	clinical	cd_8_group_14200	cd_4_group_52087	cd_2_group_50660
PDT001740899.1	PDS000052921.48	SAMN35159323	clinical	cd_8_group_14200	cd_4_group_52087	cd_2_group_50660
PDT001742223.1	PDS000052921.48	SAMN35216816	clinical	cd_8_group_14200	cd_4_group_52087	cd_2_group_50660
PDT001058987.1	PDS000026827.39	SAMN19573370	clinical	cd_8_group_14201	-	-
PDT000268923.2	PDS000026827.39	SAMN07689124	clinical	cd_8_group_14201	cd_4_group_13846	cd_2_group_12522
PDT000480820.1	PDS000026827.39	SAMN11191361	clinical	cd_8_group_14201	cd_4_group_13846	cd_2_group_12522
PDT000639340.1	PDS000026827.39	SAMN13470540	clinical	cd_8_group_14201	cd_4_group_28552	cd_2_group_26652
PDT000649308.1	PDS000026827.39	SAMN13662974	clinical	cd_8_group_14201	cd_4_group_28552	cd_2_group_26652
PDT000663478.1	PDS000026827.39	SAMN13866642	clinical	cd_8_group_14201	cd_4_group_28552	cd_2_group_26652
PDT000268934.2	PDS000026971.11	SAMN08113738	clinical	cd_8_group_14202	-	-
PDT000368723.1	PDS000026971.11	SAMN08057879	environmental/other	cd_8_group_14202	cd_4_group_19411	-
PDT000368711.1	PDS000026971.11	SAMN08057821	environmental/other	cd_8_group_14202	cd_4_group_19411	cd_2_group_17816
PDT000368714.1	PDS000026971.11	SAMN08057825	environmental/other	cd_8_group_14202	cd_4_group_19411	cd_2_group_17816
PDT000368712.1	PDS000026971.11	SAMN08057819	environmental/other	cd_8_group_14202	cd_4_group_19411	cd_2_group_17817
PDT000368713.1	PDS000026971.11	SAMN08057816	environmental/other	cd_8_group_14202	cd_4_group_19411	cd_2_group_17817
PDT000368715.1	PDS000026971.11	SAMN08057886	environmental/other	cd_8_group_14202	cd_4_group_19411	cd_2_group_17817
PDT000268937.2	PDS000028167.1	SAMN08110944	clinical	cd_8_group_14203	cd_4_group_13847	cd_2_group_12523
PDT000268952.2	PDS000028167.1	SAMN08110945	clinical	cd_8_group_14203	cd_4_group_13847	cd_2_group_12523
PDT000268938.2	PDS000028109.12	SAMN08114596	clinical	cd_8_group_14204	cd_4_group_13848	-
PDT000273226.2	PDS000028109.12	SAMN08168469	clinical	cd_8_group_14204	cd_4_group_13848	cd_2_group_12702
PDT000921751.1	PDS000028109.12	SAMN17140095	clinical	cd_8_group_14204	cd_4_group_13848	cd_2_group_12702
PDT000271581.2	PDS000028109.12	SAMN08160160	clinical	cd_8_group_14204	cd_4_group_13995	cd_2_group_12653
PDT000282482.2	PDS000028109.12	SAMN08371078	clinical	cd_8_group_14204	cd_4_group_13995	cd_2_group_12653
PDT000268941.2	PDS000011606.176	SAMN08114592	clinical	cd_8_group_14205	-	-
PDT000479597.1	PDS000011606.176	SAMN11166181	environmental/other	cd_8_group_14205	-	-
PDT000268948.2	PDS000085033.371	SAMN08114582	clinical	cd_8_group_14206	-	-
PDT000843262.1	PDS000085033.371	SAMN16245955	clinical	cd_8_group_14206	cd_4_group_33989	-
PDT001449965.1	PDS000085033.371	SAMN31231097	clinical	cd_8_group_14206	cd_4_group_33989	-
PDT000268949.2	PDS000028835.6	SAMN07949313	clinical	cd_8_group_14207	cd_4_group_13849	cd_2_group_12524
PDT000398790.1	PDS000028835.6	SAMN10342594	clinical	cd_8_group_14207	cd_4_group_13849	cd_2_group_12524
PDT000268950.2	PDS000029625.454	SAMN08114992	clinical	cd_8_group_14208	-	-
PDT001941718.1	PDS000029625.454	SAMN37855553	clinical	cd_8_group_14208	-	-
PDT000268955.2	PDS000013879.86	SAMN08105029	clinical	cd_8_group_14209	cd_4_group_13850	cd_2_group_12525
PDT001427590.1	PDS000013879.86	SAMN08135025	clinical	cd_8_group_14209	cd_4_group_13850	cd_2_group_12525
PDT000031846.3	PDS000028987.8	SAMN02664889	environmental/other	cd_8_group_1421	cd_4_group_1356	cd_2_group_1207
PDT001150576.1	PDS000028987.8	SAMN20884419	environmental/other	cd_8_group_1421	cd_4_group_1356	cd_2_group_1207
PDT000268994.2	PDS000065765.215	SAMN08115714	clinical	cd_8_group_14210	cd_4_group_13852	cd_2_group_12526
PDT000275372.2	PDS000065765.215	SAMN08273982	clinical	cd_8_group_14210	cd_4_group_13852	cd_2_group_12526
PDT000269007.2	PDS000028192.862	SAMN08102444	environmental/other	cd_8_group_14211	-	-
PDT000269722.2	PDS000028192.862	SAMN08138547	environmental/other	cd_8_group_14211	-	-
PDT000269044.2	PDS000028934.4	SAMN08114108	environmental/other	cd_8_group_14212	cd_4_group_13856	-
PDT001202559.1	PDS000028934.4	SAMN24010310	environmental/other	cd_8_group_14212	cd_4_group_13856	-
PDT000269076.2	PDS000148181.63	SAMN08114162	environmental/other	cd_8_group_14213	-	-
PDT000269120.2	PDS000148181.63	SAMN08114164	environmental/other	cd_8_group_14213	cd_4_group_13863	cd_2_group_12536
PDT000269217.2	PDS000148181.63	SAMN08114161	environmental/other	cd_8_group_14213	cd_4_group_13863	cd_2_group_12536
PDT000269136.2	PDS000081815.77	SAMN08114225	environmental/other	cd_8_group_14214	-	-
PDT001297336.1	PDS000081815.77	SAMN28014419	environmental/other	cd_8_group_14214	-	-
PDT000269211.2	PDS000032125.4	SAMN08114155	environmental/other	cd_8_group_14215	-	-
PDT000269400.2	PDS000032125.4	SAMN08114134	environmental/other	cd_8_group_14215	-	-
PDT000269240.2	PDS000030320.50	SAMN08114176	environmental/other	cd_8_group_14216	-	-
PDT001399194.1	PDS000030320.50	SAMN30470043	environmental/other	cd_8_group_14216	-	-
PDT000495561.1	PDS000026710.494	SAMN11509990	environmental/other	cd_8_group_14217	-	-
PDT000565600.1	PDS000026710.494	SAMN12587059	environmental/other	cd_8_group_14217	-	-
PDT000644822.1	PDS000026710.494	SAMN13556141	environmental/other	cd_8_group_14217	-	-
PDT000826881.1	PDS000026710.494	SAMN15948893	environmental/other	cd_8_group_14217	-	-
PDT001313773.1	PDS000026710.494	SAMEA8273157	NULL	cd_8_group_14217	-	-
PDT001343379.1	PDS000026710.494	SAMEA8571047	NULL	cd_8_group_14217	-	-
PDT001345806.1	PDS000026710.494	SAMEA8571392	NULL	cd_8_group_14217	-	-
PDT000565775.1	PDS000026710.494	SAMN12587198	environmental/other	cd_8_group_14217	cd_4_group_13868	-
PDT000565809.1	PDS000026710.494	SAMN12587247	environmental/other	cd_8_group_14217	cd_4_group_13868	-
PDT001272729.1	PDS000026710.494	SAMEA7583947	NULL	cd_8_group_14217	cd_4_group_13868	-
PDT001343440.1	PDS000026710.494	SAMEA8570734	NULL	cd_8_group_14217	cd_4_group_13868	-
PDT000269261.2	PDS000026710.494	SAMN08114281	environmental/other	cd_8_group_14217	cd_4_group_13868	cd_2_group_12540
PDT000357508.1	PDS000026710.494	SAMN09756354	environmental/other	cd_8_group_14217	cd_4_group_13868	cd_2_group_12540
PDT000357528.1	PDS000026710.494	SAMN09756368	environmental/other	cd_8_group_14217	cd_4_group_13868	cd_2_group_12540
PDT000550431.3	PDS000026710.494	SAMN12360046	environmental/other	cd_8_group_14217	cd_4_group_13868	cd_2_group_12540
PDT000405506.2	PDS000026710.494	SAMN10405215	environmental/other	cd_8_group_14217	cd_4_group_20902	-
PDT001345809.1	PDS000026710.494	SAMEA8571400	NULL	cd_8_group_14217	cd_4_group_20902	-
PDT000565832.1	PDS000026710.494	SAMN12587219	environmental/other	cd_8_group_14217	cd_4_group_20902	cd_2_group_24176
PDT000620303.1	PDS000026710.494	SAMN13153819	environmental/other	cd_8_group_14217	cd_4_group_20902	cd_2_group_24176
PDT000843339.1	PDS000026710.494	SAMN16231288	environmental/other	cd_8_group_14217	cd_4_group_20902	cd_2_group_24176
PDT001313625.1	PDS000026710.494	SAMEA8273183	NULL	cd_8_group_14217	cd_4_group_20902	cd_2_group_43781
PDT001343375.1	PDS000026710.494	SAMEA8571043	NULL	cd_8_group_14217	cd_4_group_20902	cd_2_group_43781
PDT001343300.1	PDS000026710.494	SAMEA8570651	NULL	cd_8_group_14217	cd_4_group_21041	-
PDT001343321.1	PDS000026710.494	SAMEA8570660	NULL	cd_8_group_14217	cd_4_group_21041	-
PDT000408586.1	PDS000026710.494	SAMN10436596	environmental/other	cd_8_group_14217	cd_4_group_21041	cd_2_group_19415
PDT000491674.2	PDS000026710.494	SAMN11458021	environmental/other	cd_8_group_14217	cd_4_group_21041	cd_2_group_19415
PDT000593975.1	PDS000026710.494	SAMN12843002	environmental/other	cd_8_group_14217	cd_4_group_26997	-
PDT001313710.1	PDS000026710.494	SAMEA8273453	NULL	cd_8_group_14217	cd_4_group_26997	-
PDT000989553.1	PDS000026710.494	SAMEA6240506	NULL	cd_8_group_14217	cd_4_group_37723	cd_2_group_35660
PDT001313757.1	PDS000026710.494	SAMEA8273148	NULL	cd_8_group_14217	cd_4_group_37723	cd_2_group_35660
PDT000319605.1	PDS000026975.3	SAMN09261011	clinical	cd_8_group_14218	cd_4_group_13869	-
PDT000269277.2	PDS000026975.3	SAMN08114208	environmental/other	cd_8_group_14218	cd_4_group_13869	cd_2_group_12541
PDT000588539.1	PDS000026975.3	SAMN12782117	clinical	cd_8_group_14218	cd_4_group_13869	cd_2_group_12541
PDT001321665.1	PDS000026975.3	SAMN28817112	clinical	cd_8_group_14218	cd_4_group_13869	cd_2_group_12541
PDT000269300.2	PDS000029303.63	SAMN08113920	environmental/other	cd_8_group_14219	-	-
PDT000279739.2	PDS000029303.63	SAMN08380876	environmental/other	cd_8_group_14219	-	-
PDT000277056.2	PDS000029303.63	SAMN08294345	environmental/other	cd_8_group_14219	cd_4_group_14222	-
PDT000277057.2	PDS000029303.63	SAMN08294338	environmental/other	cd_8_group_14219	cd_4_group_14222	-
PDT000279640.2	PDS000029303.63	SAMN08380034	environmental/other	cd_8_group_14219	cd_4_group_14222	-
PDT000279740.2	PDS000029303.63	SAMN08294362	environmental/other	cd_8_group_14219	cd_4_group_14222	-
PDT000277014.2	PDS000029303.63	SAMN08294343	environmental/other	cd_8_group_14219	cd_4_group_14222	cd_2_group_12850
PDT000277058.2	PDS000029303.63	SAMN08294348	environmental/other	cd_8_group_14219	cd_4_group_14222	cd_2_group_12850
PDT000277071.2	PDS000029303.63	SAMN08294496	environmental/other	cd_8_group_14219	cd_4_group_14222	cd_2_group_12850
PDT000279731.2	PDS000029303.63	SAMN08294364	environmental/other	cd_8_group_14219	cd_4_group_14222	cd_2_group_12850
PDT000279738.2	PDS000029303.63	SAMN08380770	environmental/other	cd_8_group_14219	cd_4_group_14222	cd_2_group_12850
PDT000279752.2	PDS000029303.63	SAMN08380926	environmental/other	cd_8_group_14219	cd_4_group_14222	cd_2_group_12850
PDT000315140.2	PDS000027237.293	SAMN09213229	clinical	cd_8_group_1422	-	-
PDT000341058.1	PDS000027237.293	SAMN09545757	clinical	cd_8_group_1422	-	-
PDT000351989.1	PDS000027237.293	SAMN09692478	clinical	cd_8_group_1422	-	-
PDT000492318.1	PDS000027237.293	SAMN11467667	clinical	cd_8_group_1422	-	-
PDT000497075.1	PDS000027237.293	SAMN11553428	clinical	cd_8_group_1422	-	-
PDT000575141.1	PDS000027237.293	SAMN12647780	clinical	cd_8_group_1422	-	-
PDT000734740.1	PDS000027237.293	SAMN14907104	clinical	cd_8_group_1422	-	-
PDT001064354.1	PDS000027237.293	SAMN19606546	clinical	cd_8_group_1422	-	-
PDT001428066.1	PDS000027237.293	SAMN30953423	clinical	cd_8_group_1422	-	-
PDT000031849.2	PDS000027237.293	SAMN02678650	environmental/other	cd_8_group_1422	cd_4_group_1357	cd_2_group_1209
PDT000086614.2	PDS000027237.293	SAMN02847611	environmental/other	cd_8_group_1422	cd_4_group_1357	cd_2_group_1209
PDT000302915.2	PDS000027237.293	SAMN08848897	clinical	cd_8_group_1422	cd_4_group_1362	-
PDT000031881.6	PDS000027237.293	SAMN02678635	environmental/other	cd_8_group_1422	cd_4_group_1362	cd_2_group_1213
PDT000031884.3	PDS000027237.293	SAMN02678639	environmental/other	cd_8_group_1422	cd_4_group_1362	cd_2_group_1213
PDT000086620.2	PDS000027237.293	SAMN02847603	environmental/other	cd_8_group_1422	cd_4_group_1362	cd_2_group_1213
PDT000088526.2	PDS000027237.293	SAMN02847599	environmental/other	cd_8_group_1422	cd_4_group_1362	cd_2_group_1213
PDT000088527.2	PDS000027237.293	SAMN02847598	environmental/other	cd_8_group_1422	cd_4_group_1362	cd_2_group_1213
PDT000197134.1	PDS000027237.293	SAMN02368815	clinical	cd_8_group_1422	cd_4_group_1362	cd_2_group_1213
PDT001821448.1	PDS000027237.293	SAMN36408396	environmental/other	cd_8_group_1422	cd_4_group_1362	cd_2_group_1213
PDT000285216.2	PDS000027237.293	SAMN08471054	clinical	cd_8_group_1422	cd_4_group_9613	-
PDT000337643.1	PDS000027237.293	SAMN09501215	clinical	cd_8_group_1422	cd_4_group_9613	-
PDT000353418.1	PDS000027237.293	SAMN09710429	clinical	cd_8_group_1422	cd_4_group_9613	-
PDT000375115.1	PDS000027237.293	SAMN10037092	clinical	cd_8_group_1422	cd_4_group_9613	-
PDT000549400.1	PDS000027237.293	SAMN12364231	clinical	cd_8_group_1422	cd_4_group_9613	-
PDT000586484.1	PDS000027237.293	SAMN12751047	clinical	cd_8_group_1422	cd_4_group_9613	-
PDT001064466.1	PDS000027237.293	SAMN19606550	clinical	cd_8_group_1422	cd_4_group_9613	-
PDT000309042.2	PDS000027237.293	SAMN08981759	clinical	cd_8_group_1422	cd_4_group_9613	cd_2_group_14425
PDT000310979.2	PDS000027237.293	SAMN09011574	clinical	cd_8_group_1422	cd_4_group_9613	cd_2_group_14425
PDT000313107.2	PDS000027237.293	SAMN09101199	clinical	cd_8_group_1422	cd_4_group_9613	cd_2_group_14425
PDT000318334.1	PDS000027237.293	SAMN09237666	clinical	cd_8_group_1422	cd_4_group_9613	cd_2_group_14425
PDT000318404.1	PDS000027237.293	SAMN09237839	clinical	cd_8_group_1422	cd_4_group_9613	cd_2_group_14425
PDT000323847.1	PDS000027237.293	SAMN09360671	clinical	cd_8_group_1422	cd_4_group_9613	cd_2_group_14425
PDT000324418.1	PDS000027237.293	SAMN09374904	clinical	cd_8_group_1422	cd_4_group_9613	cd_2_group_14425
PDT000337844.1	PDS000027237.293	SAMN09501426	clinical	cd_8_group_1422	cd_4_group_9613	cd_2_group_14425
PDT000341578.1	PDS000027237.293	SAMN09604517	clinical	cd_8_group_1422	cd_4_group_9613	cd_2_group_14425
PDT000341611.1	PDS000027237.293	SAMN09604533	clinical	cd_8_group_1422	cd_4_group_9613	cd_2_group_14425
PDT000357435.1	PDS000027237.293	SAMN09764218	clinical	cd_8_group_1422	cd_4_group_9613	cd_2_group_14425
PDT000362230.1	PDS000027237.293	SAMN09813346	clinical	cd_8_group_1422	cd_4_group_9613	cd_2_group_14425
PDT000363525.1	PDS000027237.293	SAMN09839037	clinical	cd_8_group_1422	cd_4_group_9613	cd_2_group_14425
PDT000403731.1	PDS000027237.293	SAMN10391367	clinical	cd_8_group_1422	cd_4_group_9613	cd_2_group_14425
PDT000403764.1	PDS000027237.293	SAMN10391368	clinical	cd_8_group_1422	cd_4_group_9613	cd_2_group_14425
PDT000421831.1	PDS000027237.293	SAMN10620983	environmental/other	cd_8_group_1422	cd_4_group_9613	cd_2_group_14425
PDT000430360.1	PDS000027237.293	SAMN10692836	clinical	cd_8_group_1422	cd_4_group_9613	cd_2_group_14425
PDT000434062.1	PDS000027237.293	SAMN10721982	clinical	cd_8_group_1422	cd_4_group_9613	cd_2_group_14425
PDT000443469.1	PDS000027237.293	SAMN10774921	clinical	cd_8_group_1422	cd_4_group_9613	cd_2_group_14425
PDT000497057.1	PDS000027237.293	SAMN11553410	clinical	cd_8_group_1422	cd_4_group_9613	cd_2_group_14425
PDT000497063.1	PDS000027237.293	SAMN11553416	clinical	cd_8_group_1422	cd_4_group_9613	cd_2_group_14425
PDT000549363.1	PDS000027237.293	SAMN12364128	clinical	cd_8_group_1422	cd_4_group_9613	cd_2_group_14425
PDT000598987.1	PDS000027237.293	SAMN12897988	clinical	cd_8_group_1422	cd_4_group_9613	cd_2_group_14425
PDT001740032.1	PDS000027237.293	SAMN35155515	clinical	cd_8_group_1422	cd_4_group_9613	cd_2_group_14425
PDT001771036.1	PDS000027237.293	SAMN35661586	clinical	cd_8_group_1422	cd_4_group_9613	cd_2_group_14425
PDT001793737.1	PDS000027237.293	SAMN36073285	clinical	cd_8_group_1422	cd_4_group_9613	cd_2_group_14425
PDT001982509.1	PDS000027237.293	SAMN38225013	clinical	cd_8_group_1422	cd_4_group_9613	cd_2_group_14425
PDT001993280.1	PDS000027237.293	SAMN38335495	clinical	cd_8_group_1422	cd_4_group_9613	cd_2_group_14425
PDT002013357.1	PDS000027237.293	SAMN38574157	environmental/other	cd_8_group_1422	cd_4_group_9613	cd_2_group_14425
PDT000197479.1	PDS000027237.293	SAMN02368516	clinical	cd_8_group_1422	cd_4_group_9613	cd_2_group_8752
PDT000366896.1	PDS000027237.293	SAMN09905766	clinical	cd_8_group_1422	cd_4_group_9613	cd_2_group_8752
PDT000370949.1	PDS000027237.293	SAMN09941196	clinical	cd_8_group_1422	cd_4_group_9613	cd_2_group_8752
PDT000559245.1	PDS000027237.293	SAMN12545729	clinical	cd_8_group_1422	cd_4_group_9613	cd_2_group_8752
PDT000269319.2	PDS000117418.86	SAMN08114251	environmental/other	cd_8_group_14220	cd_4_group_13871	-
PDT000269320.2	PDS000117418.86	SAMN08114250	environmental/other	cd_8_group_14220	cd_4_group_13871	-
PDT000518472.1	PDS000028160.5	SAMN11967930	environmental/other	cd_8_group_14221	cd_4_group_13872	-
PDT000806533.1	PDS000028160.5	SAMN15775567	clinical	cd_8_group_14221	cd_4_group_13872	-
PDT000269338.2	PDS000028160.5	SAMN08114072	environmental/other	cd_8_group_14221	cd_4_group_13872	cd_2_group_12544
PDT000518296.1	PDS000028160.5	SAMN11967907	environmental/other	cd_8_group_14221	cd_4_group_13872	cd_2_group_12544
PDT000518440.1	PDS000028160.5	SAMN11967931	environmental/other	cd_8_group_14221	cd_4_group_13872	cd_2_group_12544
PDT001128294.2	PDS000028160.5	SAMN12360055	environmental/other	cd_8_group_14221	cd_4_group_13872	cd_2_group_12544
PDT001852744.1	PDS000046285.17	SAMN36995417	NULL	cd_8_group_14222	-	-
PDT000269339.2	PDS000046285.17	SAMN08114073	environmental/other	cd_8_group_14222	cd_4_group_13873	-
PDT001852731.1	PDS000046285.17	SAMN36995429	NULL	cd_8_group_14222	cd_4_group_13873	-
PDT001852702.1	PDS000046285.17	SAMN36995455	NULL	cd_8_group_14222	cd_4_group_13873	cd_2_group_52522
PDT001852706.1	PDS000046285.17	SAMN36995452	NULL	cd_8_group_14222	cd_4_group_13873	cd_2_group_52522
PDT001852713.1	PDS000046285.17	SAMN36995445	NULL	cd_8_group_14222	cd_4_group_13873	cd_2_group_52522
PDT001852718.1	PDS000046285.17	SAMN36995441	NULL	cd_8_group_14222	cd_4_group_13873	cd_2_group_52522
PDT001852721.1	PDS000046285.17	SAMN36995438	NULL	cd_8_group_14222	cd_4_group_13873	cd_2_group_52522
PDT001852722.1	PDS000046285.17	SAMN36995437	NULL	cd_8_group_14222	cd_4_group_13873	cd_2_group_52522
PDT001852724.1	PDS000046285.17	SAMN36995435	NULL	cd_8_group_14222	cd_4_group_13873	cd_2_group_52522
PDT001852725.2	PDS000046285.17	SAMN36995434	NULL	cd_8_group_14222	cd_4_group_13873	cd_2_group_52522
PDT001852728.1	PDS000046285.17	SAMN36995432	NULL	cd_8_group_14222	cd_4_group_13873	cd_2_group_52522
PDT001852730.1	PDS000046285.17	SAMN36995430	NULL	cd_8_group_14222	cd_4_group_13873	cd_2_group_52522
PDT001852732.1	PDS000046285.17	SAMN36995428	NULL	cd_8_group_14222	cd_4_group_13873	cd_2_group_52522
PDT001852741.1	PDS000046285.17	SAMN36995420	NULL	cd_8_group_14222	cd_4_group_13873	cd_2_group_52522
PDT001852703.1	PDS000046285.17	SAMN36995454	NULL	cd_8_group_14222	cd_4_group_13873	cd_2_group_52523
PDT001852704.1	PDS000046285.17	SAMN36995453	NULL	cd_8_group_14222	cd_4_group_13873	cd_2_group_52523
PDT000269350.2	PDS000158179.42	SAMN08114099	environmental/other	cd_8_group_14223	-	-
PDT000269367.2	PDS000158179.42	SAMN08113986	environmental/other	cd_8_group_14223	-	-
PDT000269373.2	PDS000106143.228	SAMN08114069	environmental/other	cd_8_group_14224	-	-
PDT000550559.1	PDS000106143.228	SAMN12360054	environmental/other	cd_8_group_14224	-	-
PDT000565646.1	PDS000106143.228	SAMN12586936	environmental/other	cd_8_group_14224	-	-
PDT000654183.1	PDS000106143.228	SAMN13718701	environmental/other	cd_8_group_14224	-	-
PDT000662222.1	PDS000106143.228	SAMN13854885	clinical	cd_8_group_14224	-	-
PDT000710461.1	PDS000106143.228	SAMN14398723	environmental/other	cd_8_group_14224	-	-
PDT000784062.1	PDS000106143.228	SAMN15464928	clinical	cd_8_group_14224	-	-
PDT000884942.1	PDS000106143.228	SAMN16722437	clinical	cd_8_group_14224	-	-
PDT000931819.1	PDS000106143.228	SAMN17305176	environmental/other	cd_8_group_14224	-	-
PDT001055949.1	PDS000106143.228	SAMN19473477	environmental/other	cd_8_group_14224	-	-
PDT001143868.1	PDS000106143.228	SAMN21974506	clinical	cd_8_group_14224	-	-
PDT001160682.1	PDS000106143.228	SAMN22549317	environmental/other	cd_8_group_14224	-	-
PDT001166200.1	PDS000106143.228	SAMN22811268	environmental/other	cd_8_group_14224	-	-
PDT001223415.2	PDS000106143.228	SAMN25002980	environmental/other	cd_8_group_14224	-	-
PDT001277362.1	PDS000106143.228	SAMN27111569	environmental/other	cd_8_group_14224	-	-
PDT001290038.1	PDS000106143.228	SAMN27620962	clinical	cd_8_group_14224	-	-
PDT001389274.1	PDS000106143.228	SAMN30024502	environmental/other	cd_8_group_14224	-	-
PDT001443491.1	PDS000106143.228	SAMN31169532	clinical	cd_8_group_14224	-	-
PDT001487443.1	PDS000106143.228	SAMN31758988	environmental/other	cd_8_group_14224	-	-
PDT001548557.1	PDS000106143.228	SAMN32408250	environmental/other	cd_8_group_14224	-	-
PDT001590603.1	PDS000106143.228	SAMN32895689	environmental/other	cd_8_group_14224	-	-
PDT001653663.1	PDS000106143.228	SAMN33658308	clinical	cd_8_group_14224	-	-
PDT001663706.1	PDS000106143.228	SAMN33818908	environmental/other	cd_8_group_14224	-	-
PDT001752401.1	PDS000106143.228	SAMN35329309	clinical	cd_8_group_14224	-	-
PDT001780324.1	PDS000106143.228	SAMN35742590	clinical	cd_8_group_14224	-	-
PDT001870018.1	PDS000106143.228	SAMN37215870	environmental/other	cd_8_group_14224	-	-
PDT000269434.2	PDS000106143.228	SAMN08114150	environmental/other	cd_8_group_14224	cd_4_group_13878	-
PDT000289520.2	PDS000106143.228	SAMN08607367	clinical	cd_8_group_14224	cd_4_group_13878	-
PDT000293851.2	PDS000106143.228	SAMN08668419	environmental/other	cd_8_group_14224	cd_4_group_13878	-
PDT000432542.1	PDS000106143.228	SAMN10719361	environmental/other	cd_8_group_14224	cd_4_group_13878	-
PDT000469327.1	PDS000106143.228	SAMN11008391	environmental/other	cd_8_group_14224	cd_4_group_13878	-
PDT000479683.2	PDS000106143.228	SAMN11160905	environmental/other	cd_8_group_14224	cd_4_group_13878	-
PDT000509581.2	PDS000106143.228	SAMN11881602	environmental/other	cd_8_group_14224	cd_4_group_13878	-
PDT000533087.1	PDS000106143.228	SAMN12147160	environmental/other	cd_8_group_14224	cd_4_group_13878	-
PDT000550544.1	PDS000106143.228	SAMN12360175	environmental/other	cd_8_group_14224	cd_4_group_13878	-
PDT000551026.1	PDS000106143.228	SAMN12391918	environmental/other	cd_8_group_14224	cd_4_group_13878	-
PDT000565824.1	PDS000106143.228	SAMN12587234	environmental/other	cd_8_group_14224	cd_4_group_13878	-
PDT000660694.1	PDS000106143.228	SAMN13825739	environmental/other	cd_8_group_14224	cd_4_group_13878	-
PDT000810225.1	PDS000106143.228	SAMN15824488	environmental/other	cd_8_group_14224	cd_4_group_13878	-
PDT001430265.1	PDS000106143.228	SAMN30988781	environmental/other	cd_8_group_14224	cd_4_group_13878	-
PDT000429264.1	PDS000106143.228	SAMN10685880	clinical	cd_8_group_14224	cd_4_group_13878	cd_2_group_19984
PDT000429322.1	PDS000106143.228	SAMN10685881	clinical	cd_8_group_14224	cd_4_group_13878	cd_2_group_19984
PDT000459298.1	PDS000106143.228	SAMN10874085	clinical	cd_8_group_14224	cd_4_group_13878	cd_2_group_19984
PDT000550567.1	PDS000106143.228	SAMN12360262	environmental/other	cd_8_group_14224	cd_4_group_13878	cd_2_group_19984
PDT000550600.1	PDS000106143.228	SAMN12360257	environmental/other	cd_8_group_14224	cd_4_group_13878	cd_2_group_19984
PDT000550603.1	PDS000106143.228	SAMN12360258	environmental/other	cd_8_group_14224	cd_4_group_13878	cd_2_group_19984
PDT000550640.1	PDS000106143.228	SAMN12360265	environmental/other	cd_8_group_14224	cd_4_group_13878	cd_2_group_19984
PDT000550641.1	PDS000106143.228	SAMN12360264	environmental/other	cd_8_group_14224	cd_4_group_13878	cd_2_group_19984
PDT000550642.1	PDS000106143.228	SAMN12360263	environmental/other	cd_8_group_14224	cd_4_group_13878	cd_2_group_19984
PDT000863237.1	PDS000106143.228	SAMN16424460	environmental/other	cd_8_group_14224	cd_4_group_13878	cd_2_group_19984
PDT000545199.1	PDS000106143.228	SAMN12290393	clinical	cd_8_group_14224	cd_4_group_13878	cd_2_group_23541
PDT000557800.1	PDS000106143.228	SAMN12527211	clinical	cd_8_group_14224	cd_4_group_13878	cd_2_group_23541
PDT000644767.1	PDS000106143.228	SAMN13556191	environmental/other	cd_8_group_14224	cd_4_group_13878	cd_2_group_23541
PDT000906030.1	PDS000106143.228	SAMN17025298	clinical	cd_8_group_14224	cd_4_group_13878	cd_2_group_33721
PDT000920226.1	PDS000106143.228	SAMN17129444	clinical	cd_8_group_14224	cd_4_group_13878	cd_2_group_33721
PDT001023720.1	PDS000106143.228	SAMN19102257	environmental/other	cd_8_group_14224	cd_4_group_13878	cd_2_group_36592
PDT001164492.1	PDS000106143.228	SAMN22785358	environmental/other	cd_8_group_14224	cd_4_group_13878	cd_2_group_36592
PDT001144034.1	PDS000106143.228	SAMN21976019	environmental/other	cd_8_group_14224	cd_4_group_41635	cd_2_group_39638
PDT001145574.1	PDS000106143.228	SAMN22064517	environmental/other	cd_8_group_14224	cd_4_group_41635	cd_2_group_39638
PDT001150387.1	PDS000106143.228	SAMN22246864	environmental/other	cd_8_group_14224	cd_4_group_41635	cd_2_group_39638
PDT001209560.1	PDS000106143.228	SAMN24282037	environmental/other	cd_8_group_14224	cd_4_group_41635	cd_2_group_39638
PDT001187457.1	PDS000106143.228	SAMN23509693	environmental/other	cd_8_group_14224	cd_4_group_41747	-
PDT001212561.1	PDS000106143.228	SAMN24442302	environmental/other	cd_8_group_14224	cd_4_group_41747	-
PDT001482493.1	PDS000106143.228	SAMN31668176	environmental/other	cd_8_group_14224	cd_4_group_41747	-
PDT001771026.1	PDS000106143.228	SAMN35019955	environmental/other	cd_8_group_14224	cd_4_group_41747	-
PDT001146900.1	PDS000106143.228	SAMN22135472	environmental/other	cd_8_group_14224	cd_4_group_41747	cd_2_group_39754
PDT001354800.1	PDS000106143.228	SAMN29580941	environmental/other	cd_8_group_14224	cd_4_group_41747	cd_2_group_39754
PDT001390516.1	PDS000106143.228	SAMN30345509	environmental/other	cd_8_group_14224	cd_4_group_41747	cd_2_group_39754
PDT001435015.1	PDS000106143.228	SAMN31036807	clinical	cd_8_group_14224	cd_4_group_41747	cd_2_group_39754
PDT001436359.1	PDS000106143.228	SAMN30951580	environmental/other	cd_8_group_14224	cd_4_group_41747	cd_2_group_39754
PDT001552159.1	PDS000106143.228	SAMN32494463	clinical	cd_8_group_14224	cd_4_group_41747	cd_2_group_39754
PDT001389276.1	PDS000106143.228	SAMN28964565	environmental/other	cd_8_group_14224	cd_4_group_47439	-
PDT001455961.1	PDS000106143.228	SAMN31349719	clinical	cd_8_group_14224	cd_4_group_47439	cd_2_group_47391
PDT001785777.1	PDS000106143.228	SAMN35801518	clinical	cd_8_group_14224	cd_4_group_47439	cd_2_group_47391
PDT001836419.1	PDS000106143.228	SAMN36783817	clinical	cd_8_group_14224	cd_4_group_47439	cd_2_group_47391
PDT001811133.1	PDS000106143.228	SAMN36349287	environmental/other	cd_8_group_14224	cd_4_group_47439	cd_2_group_51769
PDT001971593.1	PDS000106143.228	SAMN38116535	environmental/other	cd_8_group_14224	cd_4_group_47439	cd_2_group_51769
PDT001428049.1	PDS000106143.228	SAMN30953424	environmental/other	cd_8_group_14224	cd_4_group_48576	cd_2_group_46857
PDT001430273.1	PDS000106143.228	SAMN30988784	environmental/other	cd_8_group_14224	cd_4_group_48576	cd_2_group_46857
PDT001718737.1	PDS000106143.228	SAMN34571479	clinical	cd_8_group_14224	cd_4_group_52256	cd_2_group_50854
PDT001839645.1	PDS000106143.228	SAMN36838778	clinical	cd_8_group_14224	cd_4_group_52256	cd_2_group_50854
PDT001954001.1	PDS000106143.228	SAMN37992583	clinical	cd_8_group_14224	cd_4_group_52256	cd_2_group_50854
PDT000269379.2	PDS000001887.770	SAMN08114289	environmental/other	cd_8_group_14225	-	-
PDT000518280.1	PDS000001887.770	SAMN11968093	environmental/other	cd_8_group_14225	-	-
PDT000269387.2	PDS000028162.6	SAMN08114269	environmental/other	cd_8_group_14226	cd_4_group_13875	-
PDT000269388.2	PDS000028162.6	SAMN08114268	environmental/other	cd_8_group_14226	cd_4_group_13875	-
PDT000269423.2	PDS000125082.119	SAMN08113923	environmental/other	cd_8_group_14227	cd_4_group_13876	-
PDT000416538.1	PDS000125082.119	SAMN10584897	clinical	cd_8_group_14227	cd_4_group_13876	-
PDT000975804.1	PDS000030237.1231	SAMN18059732	clinical	cd_8_group_14228	-	-
PDT000269424.2	PDS000030237.1231	SAMN08113922	environmental/other	cd_8_group_14228	cd_4_group_13877	-
PDT000973407.1	PDS000030237.1231	SAMN18047827	clinical	cd_8_group_14228	cd_4_group_13877	-
PDT000889170.1	PDS000030237.1231	SAMN16674950	clinical	cd_8_group_14228	cd_4_group_13877	cd_2_group_33176
PDT000889172.1	PDS000030237.1231	SAMN16674946	clinical	cd_8_group_14228	cd_4_group_13877	cd_2_group_33176
PDT000269433.2	PDS000158179.42	SAMN08114149	environmental/other	cd_8_group_14229	-	-
PDT000381989.1	PDS000158179.42	SAMN10096006	clinical	cd_8_group_14229	-	-
PDT000031854.4	PDS000032136.2	SAMN02782350	environmental/other	cd_8_group_1423	cd_4_group_1358	-
PDT000035937.2	PDS000032136.2	SAMN02902668	environmental/other	cd_8_group_1423	cd_4_group_1358	-
PDT000269451.2	PDS000028161.1	SAMN08113966	environmental/other	cd_8_group_14230	cd_4_group_13879	cd_2_group_12547
PDT000269453.2	PDS000028161.1	SAMN08113964	environmental/other	cd_8_group_14230	cd_4_group_13879	cd_2_group_12547
PDT000269457.2	PDS000081914.126	SAMN08113970	environmental/other	cd_8_group_14231	-	-
PDT000286260.2	PDS000081914.126	SAMN08513594	clinical	cd_8_group_14231	-	-
PDT001029031.1	PDS000028140.8	SAMN19190425	clinical	cd_8_group_14232	cd_4_group_13881	-
PDT000269471.2	PDS000028140.8	SAMN08130410	clinical	cd_8_group_14232	cd_4_group_13881	cd_2_group_12549
PDT000980790.1	PDS000028140.8	SAMEA5532849	NULL	cd_8_group_14232	cd_4_group_13881	cd_2_group_12549
PDT001173149.1	PDS000028140.8	SAMN14432353	clinical	cd_8_group_14232	cd_4_group_42587	cd_2_group_40542
PDT001173150.1	PDS000028140.8	SAMN14432352	clinical	cd_8_group_14232	cd_4_group_42587	cd_2_group_40542
PDT001173151.1	PDS000028140.8	SAMN14432351	clinical	cd_8_group_14232	cd_4_group_42587	cd_2_group_40542
PDT001173152.1	PDS000028140.8	SAMN14432350	clinical	cd_8_group_14232	cd_4_group_42587	cd_2_group_40542
PDT001173153.1	PDS000028140.8	SAMN14432349	clinical	cd_8_group_14232	cd_4_group_42587	cd_2_group_40542
PDT001173154.1	PDS000028140.8	SAMN14432348	clinical	cd_8_group_14232	cd_4_group_42587	cd_2_group_40542
PDT001173156.1	PDS000028140.8	SAMN14432347	clinical	cd_8_group_14232	cd_4_group_42587	cd_2_group_40542
PDT001173167.1	PDS000028140.8	SAMN14432346	clinical	cd_8_group_14232	cd_4_group_42587	cd_2_group_40542
PDT001173172.1	PDS000028140.8	SAMN14432359	clinical	cd_8_group_14232	cd_4_group_42587	cd_2_group_40542
PDT001173173.1	PDS000028140.8	SAMN14432358	clinical	cd_8_group_14232	cd_4_group_42587	cd_2_group_40542
PDT001173174.1	PDS000028140.8	SAMN14432357	clinical	cd_8_group_14232	cd_4_group_42587	cd_2_group_40542
PDT001173175.1	PDS000028140.8	SAMN14432356	clinical	cd_8_group_14232	cd_4_group_42587	cd_2_group_40542
PDT001173176.1	PDS000028140.8	SAMN14432355	clinical	cd_8_group_14232	cd_4_group_42587	cd_2_group_40542
PDT001173177.1	PDS000028140.8	SAMN14432354	clinical	cd_8_group_14232	cd_4_group_42587	cd_2_group_40542
PDT001173178.1	PDS000028140.8	SAMN14432345	clinical	cd_8_group_14232	cd_4_group_42587	cd_2_group_40542
PDT001173179.1	PDS000028140.8	SAMN14432344	clinical	cd_8_group_14232	cd_4_group_42587	cd_2_group_40542
PDT000269482.2	PDS000028882.14	SAMN08118153	clinical	cd_8_group_14233	-	-
PDT000989865.1	PDS000028882.14	SAMN18445874	environmental/other	cd_8_group_14233	-	-
PDT000269488.2	PDS000032735.728	SAMN08130420	clinical	cd_8_group_14234	cd_4_group_13882	cd_2_group_12550
PDT000980694.1	PDS000032735.728	SAMEA5532921	NULL	cd_8_group_14234	cd_4_group_13882	cd_2_group_12550
PDT000269489.2	PDS000013853.279	SAMN08118160	clinical	cd_8_group_14235	cd_4_group_13883	cd_2_group_12551
PDT000671890.1	PDS000013853.279	SAMN13937896	clinical	cd_8_group_14235	cd_4_group_13883	cd_2_group_12551
PDT000269492.2	PDS000016813.24	SAMN08118167	clinical	cd_8_group_14236	cd_4_group_13884	-
PDT000277785.2	PDS000016813.24	SAMN07830301	clinical	cd_8_group_14236	cd_4_group_13884	cd_2_group_12901
PDT000277802.2	PDS000016813.24	SAMN08332055	clinical	cd_8_group_14236	cd_4_group_13884	cd_2_group_12901
PDT000277814.2	PDS000016813.24	SAMN08332065	clinical	cd_8_group_14236	cd_4_group_13884	cd_2_group_12901
PDT000351353.1	PDS000016813.24	SAMN09689632	clinical	cd_8_group_14236	cd_4_group_13884	cd_2_group_12901
PDT000363080.1	PDS000016813.24	SAMN09839123	clinical	cd_8_group_14236	cd_4_group_13884	cd_2_group_12901
PDT000312365.2	PDS000029581.88	SAMN09091303	clinical	cd_8_group_14237	-	-
PDT000269494.2	PDS000029581.88	SAMN08130422	clinical	cd_8_group_14237	cd_4_group_13885	cd_2_group_12552
PDT000270744.2	PDS000029581.88	SAMN08057238	clinical	cd_8_group_14237	cd_4_group_13885	cd_2_group_12552
PDT000275122.2	PDS000029581.88	SAMN08226984	clinical	cd_8_group_14237	cd_4_group_13885	cd_2_group_12552
PDT000275328.2	PDS000029581.88	SAMN08226503	clinical	cd_8_group_14237	cd_4_group_13885	cd_2_group_12552
PDT000279114.2	PDS000029581.88	SAMN08359587	clinical	cd_8_group_14237	cd_4_group_13885	cd_2_group_12552
PDT000281887.2	PDS000029581.88	SAMN08385820	clinical	cd_8_group_14237	cd_4_group_13885	cd_2_group_12552
PDT000285195.2	PDS000029581.88	SAMN08471013	clinical	cd_8_group_14237	cd_4_group_13885	cd_2_group_12552
PDT000306929.2	PDS000029581.88	SAMN08945421	clinical	cd_8_group_14237	cd_4_group_13885	cd_2_group_12552
PDT000324271.1	PDS000029581.88	SAMN09374669	clinical	cd_8_group_14237	cd_4_group_13885	cd_2_group_12552
PDT000336108.1	PDS000029581.88	SAMN09479568	clinical	cd_8_group_14237	cd_4_group_13885	cd_2_group_12552
PDT000918760.1	PDS000029581.88	SAMN17104325	clinical	cd_8_group_14237	cd_4_group_13885	cd_2_group_12552
PDT000966116.1	PDS000029581.88	SAMN17926762	clinical	cd_8_group_14237	cd_4_group_13885	cd_2_group_12552
PDT000980824.1	PDS000029581.88	SAMEA5532954	NULL	cd_8_group_14237	cd_4_group_13885	cd_2_group_12552
PDT001249130.1	PDS000004754.77	SAMEA5130702	NULL	cd_8_group_14238	-	-
PDT000269536.2	PDS000004754.77	SAMN08127179	clinical	cd_8_group_14238	cd_4_group_13888	cd_2_group_12555
PDT000269539.2	PDS000004754.77	SAMN08127177	clinical	cd_8_group_14238	cd_4_group_13888	cd_2_group_12555
PDT001159403.1	PDS000005087.78	SAMN22487342	clinical	cd_8_group_14239	-	-
PDT000269537.2	PDS000005087.78	SAMN08129171	clinical	cd_8_group_14239	cd_4_group_13889	cd_2_group_12556
PDT000277516.2	PDS000005087.78	SAMN08327329	clinical	cd_8_group_14239	cd_4_group_13889	cd_2_group_12556
PDT000682494.1	PDS000005087.78	SAMN14083393	clinical	cd_8_group_14239	cd_4_group_13889	cd_2_group_12556
PDT000031869.3	PDS000030237.1231	SAMN02803763	clinical	cd_8_group_1424	cd_4_group_1360	-
PDT000053720.2	PDS000030237.1231	SAMN03462343	clinical	cd_8_group_1424	cd_4_group_1360	cd_2_group_2801
PDT000069338.2	PDS000030237.1231	SAMN03838742	clinical	cd_8_group_1424	cd_4_group_1360	cd_2_group_2801
PDT000082321.2	PDS000030237.1231	SAMN03994030	clinical	cd_8_group_1424	cd_4_group_1360	cd_2_group_2801
PDT000082443.2	PDS000030237.1231	SAMN04001726	clinical	cd_8_group_1424	cd_4_group_1360	cd_2_group_2801
PDT000269545.2	PDS000026849.41	SAMN08128618	clinical	cd_8_group_14240	-	-
PDT001045933.1	PDS000026849.41	SAMN19316970	clinical	cd_8_group_14240	-	-
PDT000269552.2	PDS000028917.22	SAMN08128692	clinical	cd_8_group_14241	-	-
PDT000622951.1	PDS000028917.22	SAMN13178752	environmental/other	cd_8_group_14241	-	-
PDT001824290.1	PDS000028917.22	SAMN36678045	clinical	cd_8_group_14241	-	-
PDT000922504.1	PDS000028917.22	SAMN17146632	clinical	cd_8_group_14241	cd_4_group_32469	-
PDT000784112.1	PDS000028917.22	SAMN15468761	clinical	cd_8_group_14241	cd_4_group_32469	cd_2_group_30498
PDT000798054.1	PDS000028917.22	SAMN15660752	clinical	cd_8_group_14241	cd_4_group_32469	cd_2_group_30498
PDT000835849.1	PDS000028917.22	SAMN16124574	clinical	cd_8_group_14241	cd_4_group_32469	cd_2_group_30498
PDT000837840.1	PDS000028917.22	SAMN16186876	clinical	cd_8_group_14241	cd_4_group_32469	cd_2_group_30498
PDT000920852.1	PDS000028917.22	SAMN17131499	clinical	cd_8_group_14241	cd_4_group_32469	cd_2_group_30498
PDT000928110.1	PDS000028917.22	SAMN17212398	clinical	cd_8_group_14241	cd_4_group_32469	cd_2_group_30498
PDT000929802.1	PDS000028917.22	SAMN17250395	clinical	cd_8_group_14241	cd_4_group_32469	cd_2_group_30498
PDT001197247.1	PDS000028917.22	SAMN23704782	clinical	cd_8_group_14241	cd_4_group_43218	cd_2_group_41170
PDT001219251.1	PDS000028917.22	SAMN24794205	clinical	cd_8_group_14241	cd_4_group_43218	cd_2_group_41170
PDT000269567.2	PDS000026552.101	SAMN08128688	clinical	cd_8_group_14242	cd_4_group_13891	cd_2_group_12558
PDT000275253.2	PDS000026552.101	SAMN08235479	clinical	cd_8_group_14242	cd_4_group_13891	cd_2_group_12558
PDT000269580.2	PDS000001526.79	SAMN08117988	clinical	cd_8_group_14243	-	-
PDT000336555.1	PDS000001526.79	SAMN09444250	environmental/other	cd_8_group_14243	cd_4_group_17865	-
PDT000405211.1	PDS000001526.79	SAMN10395406	environmental/other	cd_8_group_14243	cd_4_group_17865	-
PDT000269639.2	PDS000026712.62	SAMN08134225	clinical	cd_8_group_14244	-	-
PDT000576851.1	PDS000026712.62	SAMN12661896	clinical	cd_8_group_14244	-	-
PDT000328964.1	PDS000017581.11	SAMN09404388	clinical	cd_8_group_14245	-	-
PDT000269650.2	PDS000017581.11	SAMN08115688	clinical	cd_8_group_14245	cd_4_group_13895	cd_2_group_12561
PDT000321636.1	PDS000017581.11	SAMN09284901	clinical	cd_8_group_14245	cd_4_group_13895	cd_2_group_12561
PDT000333492.1	PDS000017581.11	SAMN09463593	clinical	cd_8_group_14245	cd_4_group_13895	cd_2_group_12561
PDT000339050.1	PDS000017581.11	SAMN09520656	clinical	cd_8_group_14245	cd_4_group_13895	cd_2_group_12561
PDT000522042.1	PDS000017581.11	SAMN12038988	clinical	cd_8_group_14245	cd_4_group_13895	cd_2_group_12561
PDT001489595.1	PDS000017581.11	SAMN31058371	clinical	cd_8_group_14245	cd_4_group_13895	cd_2_group_12561
PDT001950794.1	PDS000017581.11	SAMN37820196	clinical	cd_8_group_14245	cd_4_group_13895	cd_2_group_12561
PDT000269659.2	PDS000158179.42	SAMN08130381	clinical	cd_8_group_14246	cd_4_group_13896	cd_2_group_12562
PDT000282162.2	PDS000158179.42	SAMN08383367	clinical	cd_8_group_14246	cd_4_group_13896	cd_2_group_12562
PDT000407457.1	PDS000028141.2	SAMN10424958	clinical	cd_8_group_14247	-	-
PDT000269667.2	PDS000028141.2	SAMN08130392	clinical	cd_8_group_14247	cd_4_group_13898	cd_2_group_12563
PDT000273795.2	PDS000028141.2	SAMN08200174	clinical	cd_8_group_14247	cd_4_group_13898	cd_2_group_12563
PDT000269668.2	PDS000032661.261	SAMN08130399	clinical	cd_8_group_14248	cd_4_group_13899	cd_2_group_12564
PDT000279180.2	PDS000032661.261	SAMN08359558	clinical	cd_8_group_14248	cd_4_group_13899	cd_2_group_12564
PDT000269673.2	PDS000028142.1	SAMN08130390	clinical	cd_8_group_14249	cd_4_group_13900	cd_2_group_12565
PDT000306614.2	PDS000028142.1	SAMN08939366	clinical	cd_8_group_14249	cd_4_group_13900	cd_2_group_12565
PDT000031873.3	PDS000026800.375	SAMN02595904	environmental/other	cd_8_group_1425	-	-
PDT000034006.2	PDS000026800.375	SAMN02802289	clinical	cd_8_group_1425	-	-
PDT000160060.2	PDS000026800.375	SAMN06007350	clinical	cd_8_group_1425	-	-
PDT000163834.2	PDS000026800.375	SAMN06033726	environmental/other	cd_8_group_1425	-	-
PDT000185841.2	PDS000026800.375	SAMN06110559	environmental/other	cd_8_group_1425	-	-
PDT000206756.2	PDS000026800.375	SAMN06842309	clinical	cd_8_group_1425	-	-
PDT000233483.2	PDS000026800.375	SAMN07486100	clinical	cd_8_group_1425	-	-
PDT000239470.2	PDS000026800.375	SAMN07461149	clinical	cd_8_group_1425	-	-
PDT000241563.2	PDS000026800.375	SAMN07625328	clinical	cd_8_group_1425	-	-
PDT000242710.2	PDS000026800.375	SAMN07646454	clinical	cd_8_group_1425	-	-
PDT000249243.2	PDS000026800.375	SAMN07737186	clinical	cd_8_group_1425	-	-
PDT000338343.1	PDS000026800.375	SAMN09513285	clinical	cd_8_group_1425	-	-
PDT000430464.1	PDS000026800.375	SAMN10692943	clinical	cd_8_group_1425	-	-
PDT000502774.1	PDS000026800.375	SAMN11660579	clinical	cd_8_group_1425	-	-
PDT000525818.1	PDS000026800.375	SAMN12107698	clinical	cd_8_group_1425	-	-
PDT000542518.1	PDS000026800.375	SAMN12262014	clinical	cd_8_group_1425	-	-
PDT000577444.1	PDS000026800.375	SAMN12663187	clinical	cd_8_group_1425	-	-
PDT000639771.1	PDS000026800.375	SAMN13477374	clinical	cd_8_group_1425	-	-
PDT000640152.1	PDS000026800.375	SAMN13488563	clinical	cd_8_group_1425	-	-
PDT000734742.1	PDS000026800.375	SAMN14907102	clinical	cd_8_group_1425	-	-
PDT000764535.1	PDS000026800.375	SAMN15223834	clinical	cd_8_group_1425	-	-
PDT000766758.1	PDS000026800.375	SAMN15239600	clinical	cd_8_group_1425	-	-
PDT000899496.1	PDS000026800.375	SAMN10255300	clinical	cd_8_group_1425	-	-
PDT000905504.1	PDS000026800.375	SAMN17005507	environmental/other	cd_8_group_1425	-	-
PDT000917466.1	PDS000026800.375	SAMN17078259	clinical	cd_8_group_1425	-	-
PDT000919751.1	PDS000026800.375	SAMN17129642	clinical	cd_8_group_1425	-	-
PDT001001488.1	PDS000026800.375	SAMN18649246	clinical	cd_8_group_1425	-	-
PDT001102606.1	PDS000026800.375	SAMN20549643	clinical	cd_8_group_1425	-	-
PDT001114787.1	PDS000026800.375	SAMN20930184	clinical	cd_8_group_1425	-	-
PDT001126390.1	PDS000026800.375	SAMN21383764	clinical	cd_8_group_1425	-	-
PDT001167433.1	PDS000026800.375	SAMN22837046	clinical	cd_8_group_1425	-	-
PDT001197466.1	PDS000026800.375	SAMN23708143	clinical	cd_8_group_1425	-	-
PDT001326786.1	PDS000026800.375	SAMN28963088	clinical	cd_8_group_1425	-	-
PDT001369073.1	PDS000026800.375	SAMN29945084	clinical	cd_8_group_1425	-	-
PDT001376894.1	PDS000026800.375	SAMN30086689	clinical	cd_8_group_1425	-	-
PDT001581092.1	PDS000026800.375	SAMN32781753	clinical	cd_8_group_1425	-	-
PDT001691801.1	PDS000026800.375	SAMN34232778	clinical	cd_8_group_1425	-	-
PDT001768697.1	PDS000026800.375	SAMN35623570	clinical	cd_8_group_1425	-	-
PDT001777686.1	PDS000026800.375	SAMN35716168	clinical	cd_8_group_1425	-	-
PDT001780520.1	PDS000026800.375	SAMN35749934	clinical	cd_8_group_1425	-	-
PDT001792330.1	PDS000026800.375	SAMN36026016	clinical	cd_8_group_1425	-	-
PDT001811614.1	PDS000026800.375	SAMN36356438	clinical	cd_8_group_1425	-	-
PDT001826319.1	PDS000026800.375	SAMN36696989	clinical	cd_8_group_1425	-	-
PDT001828880.2	PDS000026800.375	SAMN36713613	clinical	cd_8_group_1425	-	-
PDT001838817.1	PDS000026800.375	SAMN36823010	clinical	cd_8_group_1425	-	-
PDT001876788.1	PDS000026800.375	SAMN37316148	environmental/other	cd_8_group_1425	-	-
PDT001890408.1	PDS000026800.375	SAMN37456918	clinical	cd_8_group_1425	-	-
PDT000234365.2	PDS000026800.375	SAMN07499257	clinical	cd_8_group_1425	cd_4_group_11749	-
PDT000921655.1	PDS000026800.375	SAMN17139928	clinical	cd_8_group_1425	cd_4_group_11749	-
PDT000356467.1	PDS000026800.375	SAMN09754811	clinical	cd_8_group_1425	cd_4_group_18902	cd_2_group_17354
PDT000364015.1	PDS000026800.375	SAMN09843915	clinical	cd_8_group_1425	cd_4_group_18902	cd_2_group_17354
PDT000382601.1	PDS000026800.375	SAMN10102218	clinical	cd_8_group_1425	cd_4_group_18902	cd_2_group_17354
PDT001015378.1	PDS000026800.375	SAMN18743237	clinical	cd_8_group_1425	cd_4_group_18902	cd_2_group_17354
PDT000375370.1	PDS000026800.375	SAMN10037412	clinical	cd_8_group_1425	cd_4_group_19547	-
PDT000380746.1	PDS000026800.375	SAMN10088598	clinical	cd_8_group_1425	cd_4_group_19547	-
PDT000413612.1	PDS000026800.375	SAMN10517074	clinical	cd_8_group_1425	cd_4_group_19547	-
PDT000480004.1	PDS000026800.375	SAMN11177607	clinical	cd_8_group_1425	cd_4_group_19547	-
PDT000641852.1	PDS000026800.375	SAMN13514267	clinical	cd_8_group_1425	cd_4_group_19547	-
PDT000921649.1	PDS000026800.375	SAMN17139005	clinical	cd_8_group_1425	cd_4_group_19547	-
PDT000501126.1	PDS000026800.375	SAMN11654277	clinical	cd_8_group_1425	cd_4_group_24250	cd_2_group_22525
PDT001048413.1	PDS000026800.375	SAMN19353701	clinical	cd_8_group_1425	cd_4_group_24250	cd_2_group_22525
PDT000630912.1	PDS000026800.375	SAMN13332060	clinical	cd_8_group_1425	cd_4_group_24519	-
PDT000771996.1	PDS000026800.375	SAMN15376833	clinical	cd_8_group_1425	cd_4_group_24519	-
PDT000783949.1	PDS000026800.375	SAMN15464685	clinical	cd_8_group_1425	cd_4_group_24519	-
PDT000806803.1	PDS000026800.375	SAMN15776774	clinical	cd_8_group_1425	cd_4_group_24519	-
PDT000820031.1	PDS000026800.375	SAMN15896454	clinical	cd_8_group_1425	cd_4_group_24519	-
PDT000823000.1	PDS000026800.375	SAMN15933586	clinical	cd_8_group_1425	cd_4_group_24519	-
PDT000888077.1	PDS000026800.375	SAMN16728019	clinical	cd_8_group_1425	cd_4_group_24519	-
PDT000901466.1	PDS000026800.375	SAMN16970286	clinical	cd_8_group_1425	cd_4_group_24519	-
PDT001117890.1	PDS000026800.375	SAMN21019792	clinical	cd_8_group_1425	cd_4_group_24519	-
PDT001197482.1	PDS000026800.375	SAMN23708188	clinical	cd_8_group_1425	cd_4_group_24519	-
PDT001279244.1	PDS000026800.375	SAMN27284251	clinical	cd_8_group_1425	cd_4_group_24519	-
PDT001356864.1	PDS000026800.375	SAMN29633614	clinical	cd_8_group_1425	cd_4_group_24519	-
PDT001386843.1	PDS000026800.375	SAMN30282365	clinical	cd_8_group_1425	cd_4_group_24519	-
PDT001412703.1	PDS000026800.375	SAMN30729275	clinical	cd_8_group_1425	cd_4_group_24519	-
PDT001465571.1	PDS000026800.375	SAMN31439005	clinical	cd_8_group_1425	cd_4_group_24519	-
PDT000517662.1	PDS000026800.375	SAMN11955268	clinical	cd_8_group_1425	cd_4_group_24519	cd_2_group_22807
PDT000549827.1	PDS000026800.375	SAMN12370803	clinical	cd_8_group_1425	cd_4_group_24519	cd_2_group_22807
PDT000712599.1	PDS000026800.375	SAMN14431051	clinical	cd_8_group_1425	cd_4_group_24519	cd_2_group_22807
PDT000756541.1	PDS000026800.375	SAMN15096341	clinical	cd_8_group_1425	cd_4_group_24519	cd_2_group_22807
PDT000764662.1	PDS000026800.375	SAMN15226489	clinical	cd_8_group_1425	cd_4_group_24519	cd_2_group_22807
PDT000770335.1	PDS000026800.375	SAMN15340420	clinical	cd_8_group_1425	cd_4_group_24519	cd_2_group_22807
PDT000790137.1	PDS000026800.375	SAMN15576101	clinical	cd_8_group_1425	cd_4_group_24519	cd_2_group_22807
PDT001106188.1	PDS000026800.375	SAMN20678833	clinical	cd_8_group_1425	cd_4_group_24519	cd_2_group_22807
PDT000792773.1	PDS000026800.375	SAMN15585248	clinical	cd_8_group_1425	cd_4_group_24519	cd_2_group_30791
PDT000799979.1	PDS000026800.375	SAMN15687464	clinical	cd_8_group_1425	cd_4_group_24519	cd_2_group_30791
PDT000797793.1	PDS000026800.375	SAMN15658726	clinical	cd_8_group_1425	cd_4_group_24519	cd_2_group_30911
PDT001065334.1	PDS000026800.375	SAMN19643576	clinical	cd_8_group_1425	cd_4_group_24519	cd_2_group_30911
PDT001071093.1	PDS000026800.375	SAMN19730641	clinical	cd_8_group_1425	cd_4_group_24519	cd_2_group_30911
PDT001083366.1	PDS000026800.375	SAMN20085625	clinical	cd_8_group_1425	cd_4_group_24519	cd_2_group_30911
PDT001258740.1	PDS000026800.375	SAMN26443814	clinical	cd_8_group_1425	cd_4_group_24519	cd_2_group_30911
PDT001290169.1	PDS000026800.375	SAMN27622535	clinical	cd_8_group_1425	cd_4_group_24519	cd_2_group_30911
PDT001018521.1	PDS000026800.375	SAMN19011741	clinical	cd_8_group_1425	cd_4_group_24519	cd_2_group_36357
PDT001025714.1	PDS000026800.375	SAMN19156986	clinical	cd_8_group_1425	cd_4_group_24519	cd_2_group_36357
PDT001057115.1	PDS000026800.375	SAMN19490428	clinical	cd_8_group_1425	cd_4_group_24519	cd_2_group_36908
PDT001078771.1	PDS000026800.375	SAMN19945781	clinical	cd_8_group_1425	cd_4_group_24519	cd_2_group_36908
PDT001079609.1	PDS000026800.375	SAMN19952174	clinical	cd_8_group_1425	cd_4_group_24519	cd_2_group_37332
PDT001242449.1	PDS000026800.375	SAMN19987678	clinical	cd_8_group_1425	cd_4_group_24519	cd_2_group_37332
PDT000710153.1	PDS000026800.375	SAMN14390590	clinical	cd_8_group_1425	cd_4_group_30812	cd_2_group_28801
PDT000750853.1	PDS000026800.375	SAMN15060990	clinical	cd_8_group_1425	cd_4_group_30812	cd_2_group_28801
PDT000837853.1	PDS000026800.375	SAMN16186947	clinical	cd_8_group_1425	cd_4_group_30812	cd_2_group_28801
PDT000926058.1	PDS000026800.375	SAMN17187169	clinical	cd_8_group_1425	cd_4_group_30812	cd_2_group_28801
PDT001093270.1	PDS000026800.375	SAMN20326566	clinical	cd_8_group_1425	cd_4_group_30812	cd_2_group_28801
PDT001082901.1	PDS000026800.375	SAMN20080968	clinical	cd_8_group_1425	cd_4_group_30812	cd_2_group_37477
PDT001276322.1	PDS000026800.375	SAMN27022610	clinical	cd_8_group_1425	cd_4_group_30812	cd_2_group_37477
PDT000760503.1	PDS000026800.375	SAMN15147230	clinical	cd_8_group_1425	cd_4_group_31309	-
PDT000766598.1	PDS000026800.375	SAMN15238434	clinical	cd_8_group_1425	cd_4_group_31309	-
PDT000822213.1	PDS000026800.375	SAMN15925943	clinical	cd_8_group_1425	cd_4_group_31309	-
PDT001021538.1	PDS000026800.375	SAMN19036900	clinical	cd_8_group_1425	cd_4_group_31309	-
PDT000729822.1	PDS000026800.375	SAMN14814969	clinical	cd_8_group_1425	cd_4_group_31309	cd_2_group_29304
PDT000739591.1	PDS000026800.375	SAMN14944784	clinical	cd_8_group_1425	cd_4_group_31309	cd_2_group_29304
PDT000770422.1	PDS000026800.375	SAMN15343171	clinical	cd_8_group_1425	cd_4_group_31309	cd_2_group_29304
PDT000802938.1	PDS000026800.375	SAMN15738099	environmental/other	cd_8_group_1425	cd_4_group_31309	cd_2_group_29304
PDT000878859.1	PDS000026800.375	SAMN16666982	clinical	cd_8_group_1425	cd_4_group_31309	cd_2_group_29304
PDT000922921.1	PDS000026800.375	SAMN17084217	clinical	cd_8_group_1425	cd_4_group_31309	cd_2_group_29304
PDT001108507.1	PDS000026800.375	SAMN20748772	clinical	cd_8_group_1425	cd_4_group_40391	cd_2_group_38384
PDT001178116.1	PDS000026800.375	SAMN23213225	environmental/other	cd_8_group_1425	cd_4_group_40391	cd_2_group_38384
PDT001249390.1	PDS000026800.375	SAMN25937080	clinical	cd_8_group_1425	cd_4_group_44156	cd_2_group_42092
PDT001357088.1	PDS000026800.375	SAMN29635121	clinical	cd_8_group_1425	cd_4_group_44156	cd_2_group_42092
PDT001367980.1	PDS000026800.375	SAMN29907084	clinical	cd_8_group_1425	cd_4_group_46820	-
PDT001391089.1	PDS000026800.375	SAMN30349463	clinical	cd_8_group_1425	cd_4_group_46820	-
PDT001814411.1	PDS000026800.375	SAMN36390863	clinical	cd_8_group_1425	cd_4_group_51786	-
PDT001892310.1	PDS000026800.375	SAMN37482823	clinical	cd_8_group_1425	cd_4_group_51786	-
PDT001674067.1	PDS000026800.375	SAMN33949489	clinical	cd_8_group_1425	cd_4_group_51786	cd_2_group_50318
PDT001677907.1	PDS000026800.375	SAMN34055617	clinical	cd_8_group_1425	cd_4_group_51786	cd_2_group_50318
PDT001814639.1	PDS000026800.375	SAMN36403363	clinical	cd_8_group_1425	cd_4_group_51786	cd_2_group_50318
PDT001843890.1	PDS000026800.375	SAMN36873470	clinical	cd_8_group_1425	cd_4_group_51786	cd_2_group_50318
PDT001866576.1	PDS000026800.375	SAMN37162728	clinical	cd_8_group_1425	cd_4_group_51786	cd_2_group_50318
PDT001870781.1	PDS000026800.375	SAMN37232318	clinical	cd_8_group_1425	cd_4_group_51786	cd_2_group_50318
PDT001821188.1	PDS000026800.375	SAMN36503992	clinical	cd_8_group_1425	cd_4_group_53230	-
PDT001843541.1	PDS000026800.375	SAMN36871522	clinical	cd_8_group_1425	cd_4_group_53230	-
PDT000143189.2	PDS000026800.375	SAMN05437595	clinical	cd_8_group_1425	cd_4_group_6972	cd_2_group_6248
PDT000240030.2	PDS000026800.375	SAMN07598960	clinical	cd_8_group_1425	cd_4_group_6972	cd_2_group_6248
PDT000669493.1	PDS000026800.375	SAMN13920443	clinical	cd_8_group_1425	cd_4_group_6972	cd_2_group_6248
PDT000235807.2	PDS000026800.375	SAMN07523095	clinical	cd_8_group_1425	cd_4_group_7328	-
PDT000242711.2	PDS000026800.375	SAMN07646458	clinical	cd_8_group_1425	cd_4_group_7328	-
PDT000327773.1	PDS000026800.375	SAMN09391010	clinical	cd_8_group_1425	cd_4_group_7328	-
PDT000372801.1	PDS000026800.375	SAMN09951539	environmental/other	cd_8_group_1425	cd_4_group_7328	-
PDT000650807.1	PDS000026800.375	SAMN13686785	clinical	cd_8_group_1425	cd_4_group_7328	-
PDT000151870.2	PDS000026800.375	SAMN05869273	clinical	cd_8_group_1425	cd_4_group_7328	cd_2_group_6620
PDT000227719.2	PDS000026800.375	SAMN07373075	clinical	cd_8_group_1425	cd_4_group_7328	cd_2_group_6620
PDT000269693.2	PDS000117429.124	SAMN08138545	environmental/other	cd_8_group_14250	-	-
PDT000307230.2	PDS000117429.124	SAMN08950991	environmental/other	cd_8_group_14250	-	-
PDT000538766.1	PDS000117429.124	SAMN12212472	environmental/other	cd_8_group_14250	-	-
PDT000269694.2	PDS000032363.36	SAMN08138546	environmental/other	cd_8_group_14251	-	-
PDT000365370.1	PDS000032363.36	SAMN09862720	clinical	cd_8_group_14251	-	-
PDT000522040.1	PDS000002473.129	SAMN12041589	environmental/other	cd_8_group_14252	cd_4_group_13901	-
PDT000269695.2	PDS000002473.129	SAMN08138561	environmental/other	cd_8_group_14252	cd_4_group_13901	cd_2_group_12566
PDT000294666.2	PDS000002473.129	SAMN08719225	environmental/other	cd_8_group_14252	cd_4_group_13901	cd_2_group_12566
PDT000315380.2	PDS000002473.129	SAMN09214583	environmental/other	cd_8_group_14252	cd_4_group_13901	cd_2_group_12566
PDT000374917.1	PDS000002473.129	SAMN10027019	environmental/other	cd_8_group_14252	cd_4_group_19524	cd_2_group_17921
PDT000432110.1	PDS000002473.129	SAMN10714217	clinical	cd_8_group_14252	cd_4_group_19524	cd_2_group_17921
PDT000452665.1	PDS000002473.129	SAMN10814272	environmental/other	cd_8_group_14252	cd_4_group_19524	cd_2_group_17921
PDT000710526.1	PDS000002473.129	SAMN14400305	environmental/other	cd_8_group_14252	cd_4_group_30833	-
PDT000903380.1	PDS000002473.129	SAMN17004429	environmental/other	cd_8_group_14252	cd_4_group_30833	-
PDT001456538.1	PDS000002473.129	SAMN31370342	environmental/other	cd_8_group_14252	cd_4_group_30833	-
PDT001026041.1	PDS000002473.129	SAMN19186345	environmental/other	cd_8_group_14252	cd_4_group_38672	-
PDT001058208.1	PDS000002473.129	SAMN19514782	environmental/other	cd_8_group_14252	cd_4_group_38672	cd_2_group_36929
PDT001072181.1	PDS000002473.129	SAMN19764288	environmental/other	cd_8_group_14252	cd_4_group_38672	cd_2_group_36929
PDT001109891.1	PDS000002473.129	SAMN20819065	environmental/other	cd_8_group_14252	cd_4_group_38672	cd_2_group_36929
PDT001144144.1	PDS000002473.129	SAMN21984103	environmental/other	cd_8_group_14252	cd_4_group_38672	cd_2_group_36929
PDT000269718.2	PDS000030058.152	SAMN08130400	clinical	cd_8_group_14253	cd_4_group_13902	cd_2_group_12567
PDT000405053.1	PDS000030058.152	SAMN10396428	clinical	cd_8_group_14253	cd_4_group_13902	cd_2_group_12567
PDT000269720.2	PDS000028698.5	SAMN08114932	clinical	cd_8_group_14254	cd_4_group_13903	cd_2_group_12568
PDT000307391.2	PDS000028698.5	SAMN08930357	environmental/other	cd_8_group_14254	cd_4_group_13903	cd_2_group_12568
PDT000269803.2	PDS000014235.17	SAMN08141435	environmental/other	cd_8_group_14255	-	-
PDT000673381.2	PDS000014235.17	SAMN13956078	clinical	cd_8_group_14255	-	-
PDT000806719.1	PDS000014235.17	SAMN15776161	environmental/other	cd_8_group_14255	cd_4_group_33180	cd_2_group_31189
PDT000806723.1	PDS000014235.17	SAMN15776167	environmental/other	cd_8_group_14255	cd_4_group_33180	cd_2_group_31189
PDT000806724.1	PDS000014235.17	SAMN15776166	environmental/other	cd_8_group_14255	cd_4_group_33180	cd_2_group_31189
PDT000356779.1	PDS000032603.4	SAMN09756642	environmental/other	cd_8_group_14256	-	-
PDT000269808.2	PDS000032603.4	SAMN08141464	environmental/other	cd_8_group_14256	cd_4_group_13905	cd_2_group_12571
PDT000365590.1	PDS000032603.4	SAMN09866408	environmental/other	cd_8_group_14256	cd_4_group_13905	cd_2_group_12571
PDT000643080.1	PDS000032603.4	SAMN13526577	clinical	cd_8_group_14256	cd_4_group_13905	cd_2_group_12571
PDT000269818.2	PDS000029437.224	SAMN08141468	environmental/other	cd_8_group_14257	-	-
PDT000836950.1	PDS000029437.224	SAMN16171057	environmental/other	cd_8_group_14257	-	-
PDT000838746.1	PDS000029437.224	SAMN16202761	environmental/other	cd_8_group_14257	-	-
PDT001450400.1	PDS000029437.224	SAMN31242999	environmental/other	cd_8_group_14257	-	-
PDT001486686.1	PDS000029437.224	SAMN31744206	environmental/other	cd_8_group_14257	-	-
PDT001517632.1	PDS000029437.224	SAMN32116097	environmental/other	cd_8_group_14257	-	-
PDT001650182.1	PDS000029437.224	SAMN33570309	environmental/other	cd_8_group_14257	-	-
PDT001974818.1	PDS000029437.224	SAMN38156119	environmental/other	cd_8_group_14257	-	-
PDT001974930.1	PDS000029437.224	SAMN38156075	environmental/other	cd_8_group_14257	-	-
PDT001974943.1	PDS000029437.224	SAMN38156063	environmental/other	cd_8_group_14257	-	-
PDT001974946.1	PDS000029437.224	SAMN38156062	environmental/other	cd_8_group_14257	-	-
PDT000617824.1	PDS000029437.224	SAMN13111064	environmental/other	cd_8_group_14257	cd_4_group_27924	-
PDT000625101.1	PDS000029437.224	SAMN13226786	environmental/other	cd_8_group_14257	cd_4_group_27924	-
PDT000627284.1	PDS000029437.224	SAMN13266243	environmental/other	cd_8_group_14257	cd_4_group_27924	-
PDT000628635.1	PDS000029437.224	SAMN13291882	environmental/other	cd_8_group_14257	cd_4_group_28289	-
PDT001114824.1	PDS000029437.224	SAMN20930938	environmental/other	cd_8_group_14257	cd_4_group_28289	-
PDT001278913.1	PDS000029437.224	SAMN27157168	environmental/other	cd_8_group_14257	cd_4_group_28289	-
PDT001298021.1	PDS000029437.224	SAMN28036825	environmental/other	cd_8_group_14257	cd_4_group_28289	-
PDT001348120.1	PDS000029437.224	SAMN29379238	environmental/other	cd_8_group_14257	cd_4_group_28289	-
PDT001403812.1	PDS000029437.224	SAMN30548107	environmental/other	cd_8_group_14257	cd_4_group_28289	-
PDT001455644.1	PDS000029437.224	SAMN31327872	environmental/other	cd_8_group_14257	cd_4_group_28289	-
PDT001463099.1	PDS000029437.224	SAMN31407557	environmental/other	cd_8_group_14257	cd_4_group_28289	-
PDT001474678.1	PDS000029437.224	SAMN31577214	environmental/other	cd_8_group_14257	cd_4_group_28289	-
PDT001513002.1	PDS000029437.224	SAMN32048344	environmental/other	cd_8_group_14257	cd_4_group_28289	-
PDT001665316.1	PDS000029437.224	SAMN33845207	environmental/other	cd_8_group_14257	cd_4_group_28289	-
PDT001693016.1	PDS000029437.224	SAMN34234017	environmental/other	cd_8_group_14257	cd_4_group_28289	-
PDT001836916.1	PDS000029437.224	SAMN36791548	environmental/other	cd_8_group_14257	cd_4_group_28289	-
PDT001974812.1	PDS000029437.224	SAMN38156125	environmental/other	cd_8_group_14257	cd_4_group_28289	-
PDT000646231.1	PDS000029437.224	SAMN13607590	environmental/other	cd_8_group_14257	cd_4_group_28289	cd_2_group_26890
PDT000656715.1	PDS000029437.224	SAMN13781470	environmental/other	cd_8_group_14257	cd_4_group_28289	cd_2_group_26890
PDT000806712.1	PDS000029437.224	SAMN15776152	environmental/other	cd_8_group_14257	cd_4_group_28289	cd_2_group_26890
PDT000905788.1	PDS000029437.224	SAMN17021452	environmental/other	cd_8_group_14257	cd_4_group_28289	cd_2_group_26890
PDT000968822.1	PDS000029437.224	SAMN18007123	environmental/other	cd_8_group_14257	cd_4_group_28289	cd_2_group_26890
PDT000968828.1	PDS000029437.224	SAMN18007119	environmental/other	cd_8_group_14257	cd_4_group_28289	cd_2_group_26890
PDT001043703.1	PDS000029437.224	SAMN19288038	environmental/other	cd_8_group_14257	cd_4_group_28289	cd_2_group_26890
PDT001048871.1	PDS000029437.224	SAMN19372110	environmental/other	cd_8_group_14257	cd_4_group_28289	cd_2_group_26890
PDT001079207.1	PDS000029437.224	SAMN19947983	environmental/other	cd_8_group_14257	cd_4_group_28289	cd_2_group_26890
PDT001079522.1	PDS000029437.224	SAMN19947982	environmental/other	cd_8_group_14257	cd_4_group_28289	cd_2_group_26890
PDT001279347.1	PDS000029437.224	SAMN27289915	environmental/other	cd_8_group_14257	cd_4_group_28289	cd_2_group_26890
PDT001311622.1	PDS000029437.224	SAMN28560934	environmental/other	cd_8_group_14257	cd_4_group_28289	cd_2_group_26890
PDT001343047.1	PDS000029437.224	SAMN29334848	environmental/other	cd_8_group_14257	cd_4_group_28289	cd_2_group_26890
PDT001358568.1	PDS000029437.224	SAMN29716432	environmental/other	cd_8_group_14257	cd_4_group_28289	cd_2_group_26890
PDT001386461.1	PDS000029437.224	SAMN30273909	environmental/other	cd_8_group_14257	cd_4_group_28289	cd_2_group_26890
PDT001582191.1	PDS000029437.224	SAMN32799941	environmental/other	cd_8_group_14257	cd_4_group_28289	cd_2_group_26890
PDT001607375.1	PDS000029437.224	SAMN33140968	environmental/other	cd_8_group_14257	cd_4_group_28289	cd_2_group_26890
PDT001611562.1	PDS000029437.224	SAMN33231303	environmental/other	cd_8_group_14257	cd_4_group_28289	cd_2_group_26890
PDT001649462.1	PDS000029437.224	SAMN33555455	environmental/other	cd_8_group_14257	cd_4_group_28289	cd_2_group_26890
PDT001679103.1	PDS000029437.224	SAMN34070129	environmental/other	cd_8_group_14257	cd_4_group_28289	cd_2_group_26890
PDT001687444.1	PDS000029437.224	SAMN34144534	environmental/other	cd_8_group_14257	cd_4_group_28289	cd_2_group_26890
PDT001794063.1	PDS000029437.224	SAMN36083327	environmental/other	cd_8_group_14257	cd_4_group_28289	cd_2_group_26890
PDT001810252.1	PDS000029437.224	SAMN36340632	environmental/other	cd_8_group_14257	cd_4_group_28289	cd_2_group_26890
PDT001835434.1	PDS000029437.224	SAMN36771585	environmental/other	cd_8_group_14257	cd_4_group_28289	cd_2_group_26890
PDT001974947.1	PDS000029437.224	SAMN38156285	environmental/other	cd_8_group_14257	cd_4_group_28289	cd_2_group_26890
PDT000983727.1	PDS000029437.224	SAMN18269891	environmental/other	cd_8_group_14257	cd_4_group_37579	cd_2_group_35506
PDT001257474.1	PDS000029437.224	SAMN26367936	environmental/other	cd_8_group_14257	cd_4_group_37579	cd_2_group_35506
PDT001125093.1	PDS000029437.224	SAMN21250577	environmental/other	cd_8_group_14257	cd_4_group_40920	-
PDT001974929.1	PDS000029437.224	SAMN38156076	environmental/other	cd_8_group_14257	cd_4_group_40920	-
PDT001296000.1	PDS000029437.224	SAMN27959862	environmental/other	cd_8_group_14257	cd_4_group_40920	cd_2_group_43286
PDT001974857.1	PDS000029437.224	SAMN38156225	environmental/other	cd_8_group_14257	cd_4_group_40920	cd_2_group_43286
PDT001271855.1	PDS000029437.224	SAMN26816168	environmental/other	cd_8_group_14257	cd_4_group_44640	-
PDT001488749.1	PDS000029437.224	SAMN31788861	environmental/other	cd_8_group_14257	cd_4_group_44640	-
PDT001716930.1	PDS000029437.224	SAMN34492066	environmental/other	cd_8_group_14257	cd_4_group_44640	-
PDT001774722.1	PDS000029437.224	SAMN35687755	environmental/other	cd_8_group_14257	cd_4_group_44640	-
PDT001300085.1	PDS000029437.224	SAMN28103850	environmental/other	cd_8_group_14257	cd_4_group_44640	cd_2_group_43379
PDT001446576.1	PDS000029437.224	SAMN31209064	environmental/other	cd_8_group_14257	cd_4_group_44640	cd_2_group_43379
PDT001857982.1	PDS000029437.224	SAMN37096765	environmental/other	cd_8_group_14257	cd_4_group_44640	cd_2_group_43379
PDT000269824.2	PDS000014063.67	SAMN08141478	environmental/other	cd_8_group_14258	-	-
PDT000276557.2	PDS000014063.67	SAMN08321138	environmental/other	cd_8_group_14258	-	-
PDT000269854.2	PDS000029532.160	SAMN08141491	environmental/other	cd_8_group_14259	cd_4_group_13910	-
PDT000367585.1	PDS000029532.160	SAMN09917470	environmental/other	cd_8_group_14259	cd_4_group_13910	-
PDT000031879.3	PDS000031636.118	SAMN02692258	environmental/other	cd_8_group_1426	cd_4_group_1361	-
PDT000039259.2	PDS000031636.118	SAMN03018161	environmental/other	cd_8_group_1426	cd_4_group_1361	cd_2_group_1684
PDT000039462.2	PDS000031636.118	SAMN03018163	environmental/other	cd_8_group_1426	cd_4_group_1361	cd_2_group_1684
PDT000211199.2	PDS000031636.118	SAMN07150814	clinical	cd_8_group_1426	cd_4_group_1361	cd_2_group_1684
PDT000269855.2	PDS000081914.126	SAMN08141501	environmental/other	cd_8_group_14260	-	-
PDT000899548.1	PDS000081914.126	SAMN12531026	clinical	cd_8_group_14260	-	-
PDT001661869.1	PDS000081914.126	SAMN33750161	environmental/other	cd_8_group_14260	-	-
PDT001983693.1	PDS000081914.126	SAMN38225700	environmental/other	cd_8_group_14260	-	-
PDT000269861.2	PDS000148181.63	SAMN08141495	environmental/other	cd_8_group_14261	-	-
PDT000545294.1	PDS000148181.63	SAMN12289974	environmental/other	cd_8_group_14261	-	-
PDT000557701.1	PDS000148181.63	SAMN12523698	environmental/other	cd_8_group_14261	-	-
PDT000603374.1	PDS000148181.63	SAMN12999230	environmental/other	cd_8_group_14261	-	-
PDT000659605.1	PDS000148181.63	SAMN13828615	environmental/other	cd_8_group_14261	-	-
PDT000620733.3	PDS000148181.63	SAMN13162512	environmental/other	cd_8_group_14261	cd_4_group_28027	-
PDT000728708.1	PDS000148181.63	SAMN14754991	environmental/other	cd_8_group_14261	cd_4_group_28027	-
PDT000269862.2	PDS000002218.771	SAMN08141494	environmental/other	cd_8_group_14262	cd_4_group_13911	-
PDT000296237.2	PDS000002218.771	SAMN08767372	environmental/other	cd_8_group_14262	cd_4_group_13911	-
PDT000269867.2	PDS000029642.4	SAMN08141485	environmental/other	cd_8_group_14263	cd_4_group_13912	-
PDT000271744.2	PDS000029642.4	SAMN08172071	environmental/other	cd_8_group_14263	cd_4_group_13912	-
PDT000269872.2	PDS000029414.234	SAMN08141487	environmental/other	cd_8_group_14264	-	-
PDT000277711.2	PDS000029414.234	SAMN08347839	environmental/other	cd_8_group_14264	-	-
PDT000459564.1	PDS000029414.234	SAMN10878150	environmental/other	cd_8_group_14264	-	-
PDT000477205.2	PDS000029414.234	SAMN11116126	environmental/other	cd_8_group_14264	-	-
PDT000601038.1	PDS000029414.234	SAMN12916004	environmental/other	cd_8_group_14264	-	-
PDT000269886.2	PDS000026575.198	SAMN08134217	clinical	cd_8_group_14265	cd_4_group_13914	cd_2_group_12576
PDT000269895.2	PDS000026575.198	SAMN08134218	clinical	cd_8_group_14265	cd_4_group_13914	cd_2_group_12576
PDT001276514.1	PDS000026617.518	SAMN27024519	clinical	cd_8_group_14266	-	-
PDT001570708.1	PDS000026617.518	SAMN32644401	clinical	cd_8_group_14266	-	-
PDT000269893.2	PDS000026617.518	SAMN08136500	clinical	cd_8_group_14266	cd_4_group_13915	cd_2_group_12577
PDT000278518.2	PDS000026617.518	SAMN08355327	clinical	cd_8_group_14266	cd_4_group_13915	cd_2_group_12577
PDT000278522.2	PDS000026617.518	SAMN08355326	clinical	cd_8_group_14266	cd_4_group_13915	cd_2_group_12577
PDT000278525.2	PDS000026617.518	SAMN08355323	clinical	cd_8_group_14266	cd_4_group_13915	cd_2_group_12577
PDT000278526.2	PDS000026617.518	SAMN08355317	clinical	cd_8_group_14266	cd_4_group_13915	cd_2_group_12577
PDT000282825.2	PDS000026617.518	SAMN08399398	clinical	cd_8_group_14266	cd_4_group_13915	cd_2_group_12577
PDT000284012.2	PDS000026617.518	SAMN08448793	clinical	cd_8_group_14266	cd_4_group_13915	cd_2_group_12577
PDT001079589.1	PDS000026617.518	SAMN19920823	clinical	cd_8_group_14266	cd_4_group_39344	cd_2_group_37331
PDT001209015.1	PDS000026617.518	SAMN24283260	clinical	cd_8_group_14266	cd_4_group_39344	cd_2_group_37331
PDT001210449.1	PDS000026617.518	SAMN24320437	clinical	cd_8_group_14266	cd_4_group_39344	cd_2_group_37331
PDT001219471.1	PDS000026617.518	SAMN24808124	clinical	cd_8_group_14266	cd_4_group_39344	cd_2_group_37331
PDT001222530.1	PDS000026617.518	SAMN24927037	clinical	cd_8_group_14266	cd_4_group_39344	cd_2_group_37331
PDT001225840.1	PDS000026617.518	SAMN25075068	clinical	cd_8_group_14266	cd_4_group_39344	cd_2_group_37331
PDT001232598.1	PDS000026617.518	SAMN25333921	clinical	cd_8_group_14266	cd_4_group_39344	cd_2_group_37331
PDT001268329.1	PDS000026617.518	SAMN26658849	clinical	cd_8_group_14266	cd_4_group_39344	cd_2_group_37331
PDT001537719.1	PDS000026617.518	SAMN32314995	clinical	cd_8_group_14266	cd_4_group_39344	cd_2_group_37331
PDT001896749.1	PDS000026617.518	SAMN37517697	clinical	cd_8_group_14266	cd_4_group_39344	cd_2_group_37331
PDT000269900.2	PDS000032654.222	SAMN08136963	clinical	cd_8_group_14267	-	-
PDT000985839.1	PDS000032654.222	SAMN18148698	clinical	cd_8_group_14267	-	-
PDT000368188.1	PDS000016595.16	SAMN09933955	clinical	cd_8_group_14268	cd_4_group_13917	-
PDT000447519.1	PDS000016595.16	SAMN10787754	clinical	cd_8_group_14268	cd_4_group_13917	-
PDT000901715.1	PDS000016595.16	SAMN12385747	clinical	cd_8_group_14268	cd_4_group_13917	-
PDT000269913.2	PDS000016595.16	SAMN08057235	clinical	cd_8_group_14268	cd_4_group_13917	cd_2_group_12581
PDT000320733.1	PDS000016595.16	SAMN09274009	clinical	cd_8_group_14268	cd_4_group_13917	cd_2_group_12581
PDT000375283.1	PDS000016595.16	SAMN10037271	clinical	cd_8_group_14268	cd_4_group_13917	cd_2_group_12581
PDT000400411.1	PDS000016595.16	SAMN10359336	environmental/other	cd_8_group_14268	cd_4_group_13917	cd_2_group_12581
PDT000487262.1	PDS000016595.16	SAMN11360031	clinical	cd_8_group_14268	cd_4_group_13917	cd_2_group_12581
PDT000901708.1	PDS000016595.16	SAMN12385736	clinical	cd_8_group_14268	cd_4_group_13917	cd_2_group_12581
PDT000901716.1	PDS000016595.16	SAMN12385746	clinical	cd_8_group_14268	cd_4_group_13917	cd_2_group_12581
PDT001730193.1	PDS000016595.16	SAMN35061537	clinical	cd_8_group_14268	cd_4_group_13917	cd_2_group_12581
PDT000269915.2	PDS000028219.1	SAMN08135027	clinical	cd_8_group_14269	cd_4_group_13918	-
PDT000287056.2	PDS000028219.1	SAMN08524700	clinical	cd_8_group_14269	cd_4_group_13918	-
PDT000031888.4	PDS000032262.2	SAMN02678643	environmental/other	cd_8_group_1427	cd_4_group_1363	cd_2_group_1214
PDT000031889.3	PDS000032262.2	SAMN02678644	environmental/other	cd_8_group_1427	cd_4_group_1363	cd_2_group_1214
PDT000269922.2	PDS000060959.7	SAMN08127238	clinical	cd_8_group_14270	-	-
PDT000413614.1	PDS000060959.7	SAMN10517084	clinical	cd_8_group_14270	-	-
PDT000269936.2	PDS000001869.147	SAMN08134048	clinical	cd_8_group_14271	-	-
PDT000278898.2	PDS000001869.147	SAMN08376498	clinical	cd_8_group_14271	-	-
PDT000434898.1	PDS000001869.147	SAMN10732748	clinical	cd_8_group_14271	-	-
PDT000631501.1	PDS000001869.147	SAMN13339042	clinical	cd_8_group_14271	-	-
PDT000873484.1	PDS000001869.147	SAMN16605610	clinical	cd_8_group_14271	-	-
PDT000269943.2	PDS000028023.1	SAMN08134373	clinical	cd_8_group_14272	cd_4_group_13919	cd_2_group_12583
PDT000278422.2	PDS000028023.1	SAMN08327334	clinical	cd_8_group_14272	cd_4_group_13919	cd_2_group_12583
PDT000415974.1	PDS000158179.42	SAMN10580053	clinical	cd_8_group_14273	-	-
PDT000602811.1	PDS000158179.42	SAMN12994963	clinical	cd_8_group_14273	-	-
PDT000871710.1	PDS000158179.42	SAMN16588890	clinical	cd_8_group_14273	-	-
PDT001480399.1	PDS000158179.42	SAMN31647783	clinical	cd_8_group_14273	-	-
PDT000269945.2	PDS000158179.42	SAMN08134044	clinical	cd_8_group_14273	cd_4_group_13920	-
PDT000451314.1	PDS000158179.42	SAMN10810339	clinical	cd_8_group_14273	cd_4_group_13920	-
PDT001159581.1	PDS000158179.42	SAMN22503472	clinical	cd_8_group_14273	cd_4_group_28609	-
PDT000641230.1	PDS000158179.42	SAMN13447644	clinical	cd_8_group_14273	cd_4_group_28609	cd_2_group_26709
PDT000650488.1	PDS000158179.42	SAMN13683407	clinical	cd_8_group_14273	cd_4_group_28609	cd_2_group_26709
PDT000897451.1	PDS000158179.42	SAMN16875290	clinical	cd_8_group_14273	cd_4_group_28609	cd_2_group_33465
PDT001416725.1	PDS000158179.42	SAMN30837702	clinical	cd_8_group_14273	cd_4_group_28609	cd_2_group_33465
PDT001102286.1	PDS000158179.42	SAMN20527618	clinical	cd_8_group_14273	cd_4_group_40141	-
PDT001366613.1	PDS000158179.42	SAMN29869688	clinical	cd_8_group_14273	cd_4_group_40141	-
PDT000482249.1	PDS000001382.375	SAMN10396088	environmental/other	cd_8_group_14274	-	-
PDT000485400.1	PDS000001382.375	SAMN11318689	environmental/other	cd_8_group_14274	-	-
PDT000985755.1	PDS000001382.375	SAMN18318717	environmental/other	cd_8_group_14274	-	-
PDT000678573.1	PDS000001382.375	SAMN14008652	environmental/other	cd_8_group_14274	cd_4_group_13921	-
PDT000270010.2	PDS000001382.375	SAMN08145828	environmental/other	cd_8_group_14274	cd_4_group_13921	cd_2_group_12585
PDT000384230.1	PDS000001382.375	SAMN10112421	environmental/other	cd_8_group_14274	cd_4_group_13921	cd_2_group_12585
PDT000478348.1	PDS000001382.375	SAMN11131823	clinical	cd_8_group_14274	cd_4_group_13921	cd_2_group_12585
PDT000565685.1	PDS000001382.375	SAMN12587028	environmental/other	cd_8_group_14274	cd_4_group_13921	cd_2_group_12585
PDT000565686.1	PDS000001382.375	SAMN12587027	environmental/other	cd_8_group_14274	cd_4_group_13921	cd_2_group_12585
PDT000643652.1	PDS000001382.375	SAMN13542530	clinical	cd_8_group_14274	cd_4_group_13921	cd_2_group_12585
PDT001272593.1	PDS000001382.375	SAMEA7541910	NULL	cd_8_group_14274	cd_4_group_13921	cd_2_group_42615
PDT001272601.1	PDS000001382.375	SAMEA7541909	NULL	cd_8_group_14274	cd_4_group_13921	cd_2_group_42615
PDT000272558.2	PDS000001382.375	SAMN08182251	environmental/other	cd_8_group_14274	cd_4_group_14019	-
PDT000505472.1	PDS000001382.375	SAMN11860607	environmental/other	cd_8_group_14274	cd_4_group_14019	-
PDT000624540.1	PDS000001382.375	SAMN13191280	environmental/other	cd_8_group_14274	cd_4_group_14019	-
PDT000639087.1	PDS000001382.375	SAMN13447720	environmental/other	cd_8_group_14274	cd_4_group_14019	-
PDT000302711.2	PDS000001382.375	SAMN08832621	clinical	cd_8_group_14274	cd_4_group_15556	-
PDT000307822.2	PDS000001382.375	SAMN08963817	environmental/other	cd_8_group_14274	cd_4_group_15556	-
PDT000734603.1	PDS000001382.375	SAMN14898916	environmental/other	cd_8_group_14274	cd_4_group_31365	-
PDT000901028.1	PDS000001382.375	SAMN16955911	environmental/other	cd_8_group_14274	cd_4_group_31365	-
PDT000753788.1	PDS000001382.375	SAMN15071401	environmental/other	cd_8_group_14274	cd_4_group_31535	cd_2_group_29525
PDT000783870.1	PDS000001382.375	SAMN15461867	clinical	cd_8_group_14274	cd_4_group_31535	cd_2_group_29525
PDT000688681.1	PDS000044000.156	SAMN14148673	environmental/other	cd_8_group_14275	-	-
PDT000708660.1	PDS000044000.156	SAMN14360786	environmental/other	cd_8_group_14275	-	-
PDT000865709.1	PDS000044000.156	SAMN16533248	clinical	cd_8_group_14275	-	-
PDT001077237.1	PDS000044000.156	SAMN19859433	clinical	cd_8_group_14275	-	-
PDT001131179.1	PDS000044000.156	SAMN21462251	environmental/other	cd_8_group_14275	-	-
PDT001136047.1	PDS000044000.156	SAMN21555678	clinical	cd_8_group_14275	-	-
PDT001149436.1	PDS000044000.156	SAMN22228237	environmental/other	cd_8_group_14275	-	-
PDT001197119.1	PDS000044000.156	SAMN23702747	clinical	cd_8_group_14275	-	-
PDT001253074.1	PDS000044000.156	SAMN26177268	clinical	cd_8_group_14275	-	-
PDT001271268.1	PDS000044000.156	SAMN26748497	environmental/other	cd_8_group_14275	-	-
PDT001276003.1	PDS000044000.156	SAMN26977348	clinical	cd_8_group_14275	-	-
PDT001289842.1	PDS000044000.156	SAMN27609577	environmental/other	cd_8_group_14275	-	-
PDT001302950.1	PDS000044000.156	SAMN28162744	environmental/other	cd_8_group_14275	-	-
PDT001368302.1	PDS000044000.156	SAMN29893579	environmental/other	cd_8_group_14275	-	-
PDT001390261.1	PDS000044000.156	SAMN30325473	clinical	cd_8_group_14275	-	-
PDT001395922.1	PDS000044000.156	SAMN30438407	environmental/other	cd_8_group_14275	-	-
PDT001429546.1	PDS000044000.156	SAMN30984089	environmental/other	cd_8_group_14275	-	-
PDT001442524.1	PDS000044000.156	SAMN31155600	environmental/other	cd_8_group_14275	-	-
PDT001445715.1	PDS000044000.156	SAMN31207888	environmental/other	cd_8_group_14275	-	-
PDT001450893.1	PDS000044000.156	SAMN31253008	environmental/other	cd_8_group_14275	-	-
PDT001464569.1	PDS000044000.156	SAMN31426726	environmental/other	cd_8_group_14275	-	-
PDT001470077.1	PDS000044000.156	SAMN31503381	clinical	cd_8_group_14275	-	-
PDT001486743.1	PDS000044000.156	SAMN31745175	environmental/other	cd_8_group_14275	-	-
PDT001491860.1	PDS000044000.156	SAMN31821729	clinical	cd_8_group_14275	-	-
PDT001509562.1	PDS000044000.156	SAMN31997654	environmental/other	cd_8_group_14275	-	-
PDT001513029.1	PDS000044000.156	SAMN32052459	environmental/other	cd_8_group_14275	-	-
PDT001601007.1	PDS000044000.156	SAMN33020780	environmental/other	cd_8_group_14275	-	-
PDT001651426.1	PDS000044000.156	SAMN33579228	environmental/other	cd_8_group_14275	-	-
PDT001670657.1	PDS000044000.156	SAMN33939017	clinical	cd_8_group_14275	-	-
PDT001707630.1	PDS000044000.156	SAMN34407553	environmental/other	cd_8_group_14275	-	-
PDT001727892.1	PDS000044000.156	SAMN35008175	environmental/other	cd_8_group_14275	-	-
PDT001728304.1	PDS000044000.156	SAMN35015517	clinical	cd_8_group_14275	-	-
PDT001730202.1	PDS000044000.156	SAMN35062314	environmental/other	cd_8_group_14275	-	-
PDT001742159.1	PDS000044000.156	SAMN35215800	clinical	cd_8_group_14275	-	-
PDT001791633.1	PDS000044000.156	SAMN35999596	environmental/other	cd_8_group_14275	-	-
PDT001791739.1	PDS000044000.156	SAMN36000569	environmental/other	cd_8_group_14275	-	-
PDT001811563.1	PDS000044000.156	SAMN36308510	environmental/other	cd_8_group_14275	-	-
PDT001831573.1	PDS000044000.156	SAMN36745555	environmental/other	cd_8_group_14275	-	-
PDT001835635.1	PDS000044000.156	SAMN36772667	environmental/other	cd_8_group_14275	-	-
PDT001838888.1	PDS000044000.156	SAMN36825380	environmental/other	cd_8_group_14275	-	-
PDT001839681.1	PDS000044000.156	SAMN36838810	clinical	cd_8_group_14275	-	-
PDT001859058.1	PDS000044000.156	SAMN37113019	environmental/other	cd_8_group_14275	-	-
PDT001869150.1	PDS000044000.156	SAMN37199282	environmental/other	cd_8_group_14275	-	-
PDT001869984.1	PDS000044000.156	SAMN37214844	environmental/other	cd_8_group_14275	-	-
PDT001892258.1	PDS000044000.156	SAMN37482845	clinical	cd_8_group_14275	-	-
PDT001908770.1	PDS000044000.156	SAMN37606771	clinical	cd_8_group_14275	-	-
PDT001917425.1	PDS000044000.156	SAMN37690848	environmental/other	cd_8_group_14275	-	-
PDT001917446.1	PDS000044000.156	SAMN37691470	clinical	cd_8_group_14275	-	-
PDT001926984.1	PDS000044000.156	SAMN37805545	environmental/other	cd_8_group_14275	-	-
PDT001948425.1	PDS000044000.156	SAMN37887037	environmental/other	cd_8_group_14275	-	-
PDT001962360.1	PDS000044000.156	SAMN38039460	environmental/other	cd_8_group_14275	-	-
PDT001964894.1	PDS000044000.156	SAMN38062425	clinical	cd_8_group_14275	-	-
PDT001974062.1	PDS000044000.156	SAMN38149239	clinical	cd_8_group_14275	-	-
PDT001983324.1	PDS000044000.156	SAMN38227464	environmental/other	cd_8_group_14275	-	-
PDT001994835.1	PDS000044000.156	SAMN38349175	environmental/other	cd_8_group_14275	-	-
PDT000270019.2	PDS000044000.156	SAMN08145830	environmental/other	cd_8_group_14275	cd_4_group_13922	-
PDT000478485.1	PDS000044000.156	SAMN11129348	environmental/other	cd_8_group_14275	cd_4_group_13922	-
PDT000538848.1	PDS000044000.156	SAMN12213699	environmental/other	cd_8_group_14275	cd_4_group_13922	-
PDT000688701.1	PDS000044000.156	SAMN14149027	environmental/other	cd_8_group_14275	cd_4_group_13922	-
PDT000764379.1	PDS000044000.156	SAMN15222219	clinical	cd_8_group_14275	cd_4_group_13922	-
PDT000844951.1	PDS000044000.156	SAMN16261127	environmental/other	cd_8_group_14275	cd_4_group_13922	-
PDT000925365.1	PDS000044000.156	SAMN17172378	environmental/other	cd_8_group_14275	cd_4_group_13922	-
PDT000935889.1	PDS000044000.156	SAMN17284299	environmental/other	cd_8_group_14275	cd_4_group_13922	-
PDT000983215.1	PDS000044000.156	SAMN18256388	clinical	cd_8_group_14275	cd_4_group_13922	-
PDT000997151.1	PDS000044000.156	SAMN18589421	clinical	cd_8_group_14275	cd_4_group_13922	-
PDT001018335.1	PDS000044000.156	SAMN18988763	environmental/other	cd_8_group_14275	cd_4_group_13922	-
PDT001088139.1	PDS000044000.156	SAMN20170276	environmental/other	cd_8_group_14275	cd_4_group_13922	-
PDT001088883.1	PDS000044000.156	SAMN20192513	environmental/other	cd_8_group_14275	cd_4_group_13922	-
PDT001096474.1	PDS000044000.156	SAMN20407781	environmental/other	cd_8_group_14275	cd_4_group_13922	-
PDT001184940.1	PDS000044000.156	SAMN23442713	clinical	cd_8_group_14275	cd_4_group_13922	-
PDT001323340.1	PDS000044000.156	SAMN28887150	environmental/other	cd_8_group_14275	cd_4_group_13922	-
PDT001348028.1	PDS000044000.156	SAMN29377443	clinical	cd_8_group_14275	cd_4_group_13922	-
PDT001404277.1	PDS000044000.156	SAMN30559755	clinical	cd_8_group_14275	cd_4_group_13922	-
PDT001407598.1	PDS000044000.156	SAMN30620276	environmental/other	cd_8_group_14275	cd_4_group_13922	-
PDT001444504.1	PDS000044000.156	SAMN31184168	clinical	cd_8_group_14275	cd_4_group_13922	-
PDT001513030.1	PDS000044000.156	SAMN32052465	environmental/other	cd_8_group_14275	cd_4_group_13922	-
PDT001523279.1	PDS000044000.156	SAMN32164231	clinical	cd_8_group_14275	cd_4_group_13922	-
PDT001649051.1	PDS000044000.156	SAMN33554247	environmental/other	cd_8_group_14275	cd_4_group_13922	-
PDT001663679.1	PDS000044000.156	SAMN33817608	environmental/other	cd_8_group_14275	cd_4_group_13922	-
PDT001728239.1	PDS000044000.156	SAMN35015573	clinical	cd_8_group_14275	cd_4_group_13922	-
PDT001728780.1	PDS000044000.156	SAMN35025967	clinical	cd_8_group_14275	cd_4_group_13922	-
PDT001807671.1	PDS000044000.156	SAMN36274485	clinical	cd_8_group_14275	cd_4_group_13922	-
PDT001814327.1	PDS000044000.156	SAMN36386971	environmental/other	cd_8_group_14275	cd_4_group_13922	-
PDT001966666.1	PDS000044000.156	SAMN38089918	clinical	cd_8_group_14275	cd_4_group_13922	-
PDT000590109.1	PDS000044000.156	SAMN12798112	environmental/other	cd_8_group_14275	cd_4_group_13922	cd_2_group_25008
PDT000926372.1	PDS000044000.156	SAMN17191740	environmental/other	cd_8_group_14275	cd_4_group_13922	cd_2_group_25008
PDT001144803.1	PDS000044000.156	SAMN22043145	clinical	cd_8_group_14275	cd_4_group_13922	cd_2_group_25008
PDT000688602.1	PDS000044000.156	SAMN14146637	environmental/other	cd_8_group_14275	cd_4_group_13922	cd_2_group_28391
PDT000688635.1	PDS000044000.156	SAMN14147468	environmental/other	cd_8_group_14275	cd_4_group_13922	cd_2_group_28391
PDT000688646.1	PDS000044000.156	SAMN14147467	environmental/other	cd_8_group_14275	cd_4_group_13922	cd_2_group_28391
PDT000688647.1	PDS000044000.156	SAMN14147480	environmental/other	cd_8_group_14275	cd_4_group_13922	cd_2_group_28391
PDT000688695.1	PDS000044000.156	SAMN14149019	environmental/other	cd_8_group_14275	cd_4_group_13922	cd_2_group_28391
PDT000688732.1	PDS000044000.156	SAMN14149096	environmental/other	cd_8_group_14275	cd_4_group_13922	cd_2_group_28391
PDT000829843.1	PDS000044000.156	SAMN16058938	clinical	cd_8_group_14275	cd_4_group_13922	cd_2_group_28391
PDT000897978.1	PDS000044000.156	SAMN16873999	environmental/other	cd_8_group_14275	cd_4_group_13922	cd_2_group_28391
PDT000897980.1	PDS000044000.156	SAMN16874003	environmental/other	cd_8_group_14275	cd_4_group_13922	cd_2_group_28391
PDT000898150.1	PDS000044000.156	SAMN16874004	environmental/other	cd_8_group_14275	cd_4_group_13922	cd_2_group_28391
PDT001058130.1	PDS000044000.156	SAMN16421894	environmental/other	cd_8_group_14275	cd_4_group_13922	cd_2_group_28391
PDT001058132.1	PDS000044000.156	SAMN16421892	environmental/other	cd_8_group_14275	cd_4_group_13922	cd_2_group_28391
PDT001058133.1	PDS000044000.156	SAMN16421891	environmental/other	cd_8_group_14275	cd_4_group_13922	cd_2_group_28391
PDT001071610.1	PDS000044000.156	SAMN19731363	environmental/other	cd_8_group_14275	cd_4_group_13922	cd_2_group_28391
PDT001071612.1	PDS000044000.156	SAMN19731361	environmental/other	cd_8_group_14275	cd_4_group_13922	cd_2_group_28391
PDT001071614.1	PDS000044000.156	SAMN19731359	environmental/other	cd_8_group_14275	cd_4_group_13922	cd_2_group_28391
PDT000826780.1	PDS000044000.156	SAMN15947168	environmental/other	cd_8_group_14275	cd_4_group_13922	cd_2_group_31544
PDT000829556.1	PDS000044000.156	SAMN16053426	environmental/other	cd_8_group_14275	cd_4_group_13922	cd_2_group_31544
PDT000834825.1	PDS000044000.156	SAMN16113870	environmental/other	cd_8_group_14275	cd_4_group_13922	cd_2_group_31544
PDT000834826.1	PDS000044000.156	SAMN16113872	environmental/other	cd_8_group_14275	cd_4_group_13922	cd_2_group_31544
PDT000834833.1	PDS000044000.156	SAMN16113868	environmental/other	cd_8_group_14275	cd_4_group_13922	cd_2_group_31544
PDT000834792.1	PDS000044000.156	SAMN16112621	clinical	cd_8_group_14275	cd_4_group_13922	cd_2_group_31761
PDT000836995.1	PDS000044000.156	SAMN16176661	environmental/other	cd_8_group_14275	cd_4_group_13922	cd_2_group_31761
PDT001098816.1	PDS000044000.156	SAMN20495168	environmental/other	cd_8_group_14275	cd_4_group_13922	cd_2_group_31761
PDT001297940.1	PDS000044000.156	SAMN28030678	environmental/other	cd_8_group_14275	cd_4_group_13922	cd_2_group_31761
PDT000970885.1	PDS000044000.156	SAMN18037768	clinical	cd_8_group_14275	cd_4_group_13922	cd_2_group_35264
PDT001074643.1	PDS000044000.156	SAMN19798226	environmental/other	cd_8_group_14275	cd_4_group_13922	cd_2_group_35264
PDT001084441.1	PDS000044000.156	SAMN20109325	environmental/other	cd_8_group_14275	cd_4_group_13922	cd_2_group_35264
PDT001201243.1	PDS000044000.156	SAMN23839472	environmental/other	cd_8_group_14275	cd_4_group_13922	cd_2_group_35264
PDT001268705.1	PDS000044000.156	SAMN26658997	clinical	cd_8_group_14275	cd_4_group_13922	cd_2_group_35264
PDT001131441.1	PDS000044000.156	SAMN21464985	clinical	cd_8_group_14275	cd_4_group_13922	cd_2_group_39183
PDT001207962.1	PDS000044000.156	SAMN24253037	clinical	cd_8_group_14275	cd_4_group_13922	cd_2_group_39183
PDT001318576.1	PDS000044000.156	SAMN28794826	environmental/other	cd_8_group_14275	cd_4_group_13922	cd_2_group_43907
PDT001326290.1	PDS000044000.156	SAMN28936962	clinical	cd_8_group_14275	cd_4_group_13922	cd_2_group_43907
PDT001348792.2	PDS000044000.156	SAMN29401219	clinical	cd_8_group_14275	cd_4_group_13922	cd_2_group_43907
PDT001650071.1	PDS000044000.156	SAMN33567126	environmental/other	cd_8_group_14275	cd_4_group_13922	cd_2_group_43907
PDT001382666.1	PDS000044000.156	SAMN30221202	environmental/other	cd_8_group_14275	cd_4_group_13922	cd_2_group_45460
PDT001390458.1	PDS000044000.156	SAMN30346053	environmental/other	cd_8_group_14275	cd_4_group_13922	cd_2_group_45460
PDT001390489.1	PDS000044000.156	SAMN30346055	environmental/other	cd_8_group_14275	cd_4_group_13922	cd_2_group_45460
PDT002012700.1	PDS000044000.156	SAMN31536310	environmental/other	cd_8_group_14275	cd_4_group_13922	cd_2_group_45460
PDT001409059.1	PDS000044000.156	SAMN30649137	environmental/other	cd_8_group_14275	cd_4_group_13922	cd_2_group_46388
PDT001811561.1	PDS000044000.156	SAMN36308512	environmental/other	cd_8_group_14275	cd_4_group_13922	cd_2_group_46388
PDT001811564.1	PDS000044000.156	SAMN36308509	environmental/other	cd_8_group_14275	cd_4_group_13922	cd_2_group_46388
PDT001854370.1	PDS000044000.156	SAMN37006704	environmental/other	cd_8_group_14275	cd_4_group_13922	cd_2_group_46388
PDT001513024.1	PDS000044000.156	SAMN32052462	environmental/other	cd_8_group_14275	cd_4_group_13922	cd_2_group_48491
PDT001881120.1	PDS000044000.156	SAMN37350304	environmental/other	cd_8_group_14275	cd_4_group_13922	cd_2_group_48491
PDT001892965.1	PDS000044000.156	SAMN37496696	environmental/other	cd_8_group_14275	cd_4_group_13922	cd_2_group_48491
PDT001709071.1	PDS000044000.156	SAMN34405674	environmental/other	cd_8_group_14275	cd_4_group_13922	cd_2_group_50775
PDT001709072.1	PDS000044000.156	SAMN34405673	environmental/other	cd_8_group_14275	cd_4_group_13922	cd_2_group_50775
PDT001709073.1	PDS000044000.156	SAMN34405672	environmental/other	cd_8_group_14275	cd_4_group_13922	cd_2_group_50775
PDT001709074.1	PDS000044000.156	SAMN34405671	environmental/other	cd_8_group_14275	cd_4_group_13922	cd_2_group_50775
