## Supplementary Cluster files for "Genomic perspectives on foodborne illness": Copy of Salmonella.clusters.all.txt (part 6 of 41)

PDT000000002.3	PDS000032687.2	SAMN02147118	environmental/other	cd_8_group_1	cd_4_group_1	cd_2_group_1
PDT001709075.1	PDS000044000.156	SAMN34405670	environmental/other	cd_8_group_14275	cd_4_group_13922	cd_2_group_50775
PDT001791747.1	PDS000044000.156	SAMN36000588	environmental/other	cd_8_group_14275	cd_4_group_13922	cd_2_group_51670
PDT001791757.1	PDS000044000.156	SAMN36000581	environmental/other	cd_8_group_14275	cd_4_group_13922	cd_2_group_51670
PDT001835627.2	PDS000044000.156	SAMN36772659	environmental/other	cd_8_group_14275	cd_4_group_13922	cd_2_group_52265
PDT001835629.1	PDS000044000.156	SAMN36772657	environmental/other	cd_8_group_14275	cd_4_group_13922	cd_2_group_52265
PDT000660484.1	PDS000044000.156	SAMN13836526	environmental/other	cd_8_group_14275	cd_4_group_29298	-
PDT000835039.1	PDS000044000.156	SAMN16118402	environmental/other	cd_8_group_14275	cd_4_group_29298	-
PDT000865701.1	PDS000044000.156	SAMN16533249	clinical	cd_8_group_14275	cd_4_group_29298	-
PDT001557144.1	PDS000044000.156	SAMN32542049	environmental/other	cd_8_group_14275	cd_4_group_29298	-
PDT001002900.1	PDS000044000.156	SAMN18687435	environmental/other	cd_8_group_14275	cd_4_group_38050	-
PDT001059068.1	PDS000044000.156	SAMN19573662	environmental/other	cd_8_group_14275	cd_4_group_38050	-
PDT001113712.1	PDS000044000.156	SAMN20887929	environmental/other	cd_8_group_14275	cd_4_group_40559	-
PDT001134169.1	PDS000044000.156	SAMN21528590	environmental/other	cd_8_group_14275	cd_4_group_40559	cd_2_group_39280
PDT001201123.1	PDS000044000.156	SAMN23829507	environmental/other	cd_8_group_14275	cd_4_group_40559	cd_2_group_39280
PDT001201126.1	PDS000044000.156	SAMN23829512	environmental/other	cd_8_group_14275	cd_4_group_40559	cd_2_group_39280
PDT001208586.1	PDS000044000.156	SAMN24280592	environmental/other	cd_8_group_14275	cd_4_group_40559	cd_2_group_39280
PDT001208587.1	PDS000044000.156	SAMN24280593	environmental/other	cd_8_group_14275	cd_4_group_40559	cd_2_group_39280
PDT001208590.1	PDS000044000.156	SAMN24280595	environmental/other	cd_8_group_14275	cd_4_group_40559	cd_2_group_39280
PDT001208599.1	PDS000044000.156	SAMN24280611	environmental/other	cd_8_group_14275	cd_4_group_40559	cd_2_group_39280
PDT001208600.1	PDS000044000.156	SAMN24280615	environmental/other	cd_8_group_14275	cd_4_group_40559	cd_2_group_39280
PDT001208601.1	PDS000044000.156	SAMN24280619	environmental/other	cd_8_group_14275	cd_4_group_40559	cd_2_group_39280
PDT001208602.1	PDS000044000.156	SAMN24280623	environmental/other	cd_8_group_14275	cd_4_group_40559	cd_2_group_39280
PDT001208603.1	PDS000044000.156	SAMN24280627	environmental/other	cd_8_group_14275	cd_4_group_40559	cd_2_group_39280
PDT001208604.1	PDS000044000.156	SAMN24280638	environmental/other	cd_8_group_14275	cd_4_group_40559	cd_2_group_39280
PDT001208605.1	PDS000044000.156	SAMN24280635	environmental/other	cd_8_group_14275	cd_4_group_40559	cd_2_group_39280
PDT001208606.1	PDS000044000.156	SAMN24280634	environmental/other	cd_8_group_14275	cd_4_group_40559	cd_2_group_39280
PDT001208607.1	PDS000044000.156	SAMN24280636	environmental/other	cd_8_group_14275	cd_4_group_40559	cd_2_group_39280
PDT001208610.1	PDS000044000.156	SAMN24280641	environmental/other	cd_8_group_14275	cd_4_group_40559	cd_2_group_39280
PDT001208617.1	PDS000044000.156	SAMN24281600	environmental/other	cd_8_group_14275	cd_4_group_40559	cd_2_group_39280
PDT001208618.1	PDS000044000.156	SAMN24281601	environmental/other	cd_8_group_14275	cd_4_group_40559	cd_2_group_39280
PDT001208619.1	PDS000044000.156	SAMN24281599	environmental/other	cd_8_group_14275	cd_4_group_40559	cd_2_group_39280
PDT001208621.1	PDS000044000.156	SAMN24281602	environmental/other	cd_8_group_14275	cd_4_group_40559	cd_2_group_39280
PDT001208634.1	PDS000044000.156	SAMN24281616	environmental/other	cd_8_group_14275	cd_4_group_40559	cd_2_group_39280
PDT001208636.1	PDS000044000.156	SAMN24281614	environmental/other	cd_8_group_14275	cd_4_group_40559	cd_2_group_39280
PDT001208639.1	PDS000044000.156	SAMN24281608	environmental/other	cd_8_group_14275	cd_4_group_40559	cd_2_group_39280
PDT001208640.1	PDS000044000.156	SAMN24281612	environmental/other	cd_8_group_14275	cd_4_group_40559	cd_2_group_39280
PDT001208641.1	PDS000044000.156	SAMN24281618	environmental/other	cd_8_group_14275	cd_4_group_40559	cd_2_group_39280
PDT001209892.1	PDS000044000.156	SAMN24290950	environmental/other	cd_8_group_14275	cd_4_group_40559	cd_2_group_39280
PDT001209893.1	PDS000044000.156	SAMN24290951	environmental/other	cd_8_group_14275	cd_4_group_40559	cd_2_group_39280
PDT001209894.1	PDS000044000.156	SAMN24290952	environmental/other	cd_8_group_14275	cd_4_group_40559	cd_2_group_39280
PDT001209896.1	PDS000044000.156	SAMN24290955	environmental/other	cd_8_group_14275	cd_4_group_40559	cd_2_group_39280
PDT001209897.1	PDS000044000.156	SAMN24290958	environmental/other	cd_8_group_14275	cd_4_group_40559	cd_2_group_39280
PDT001209898.1	PDS000044000.156	SAMN24290956	environmental/other	cd_8_group_14275	cd_4_group_40559	cd_2_group_39280
PDT001209899.1	PDS000044000.156	SAMN24290959	environmental/other	cd_8_group_14275	cd_4_group_40559	cd_2_group_39280
PDT001209901.1	PDS000044000.156	SAMN24290957	environmental/other	cd_8_group_14275	cd_4_group_40559	cd_2_group_39280
PDT001209903.1	PDS000044000.156	SAMN24290960	environmental/other	cd_8_group_14275	cd_4_group_40559	cd_2_group_39280
PDT001210630.1	PDS000044000.156	SAMN24320460	environmental/other	cd_8_group_14275	cd_4_group_40559	cd_2_group_39280
PDT001210644.1	PDS000044000.156	SAMN24320500	environmental/other	cd_8_group_14275	cd_4_group_40559	cd_2_group_39280
PDT001210645.1	PDS000044000.156	SAMN24320499	environmental/other	cd_8_group_14275	cd_4_group_40559	cd_2_group_39280
PDT001210647.1	PDS000044000.156	SAMN24320505	environmental/other	cd_8_group_14275	cd_4_group_40559	cd_2_group_39280
PDT001210648.1	PDS000044000.156	SAMN24320503	environmental/other	cd_8_group_14275	cd_4_group_40559	cd_2_group_39280
PDT001210649.1	PDS000044000.156	SAMN24320501	environmental/other	cd_8_group_14275	cd_4_group_40559	cd_2_group_39280
PDT001210650.1	PDS000044000.156	SAMN24320504	environmental/other	cd_8_group_14275	cd_4_group_40559	cd_2_group_39280
PDT001210652.1	PDS000044000.156	SAMN24320535	environmental/other	cd_8_group_14275	cd_4_group_40559	cd_2_group_39280
PDT001210653.1	PDS000044000.156	SAMN24320533	environmental/other	cd_8_group_14275	cd_4_group_40559	cd_2_group_39280
PDT001210654.1	PDS000044000.156	SAMN24320536	environmental/other	cd_8_group_14275	cd_4_group_40559	cd_2_group_39280
PDT001210655.1	PDS000044000.156	SAMN24320537	environmental/other	cd_8_group_14275	cd_4_group_40559	cd_2_group_39280
PDT001210656.1	PDS000044000.156	SAMN24320531	environmental/other	cd_8_group_14275	cd_4_group_40559	cd_2_group_39280
PDT001210658.1	PDS000044000.156	SAMN24320534	environmental/other	cd_8_group_14275	cd_4_group_40559	cd_2_group_39280
PDT001210659.1	PDS000044000.156	SAMN24320532	environmental/other	cd_8_group_14275	cd_4_group_40559	cd_2_group_39280
PDT001245610.1	PDS000044000.156	SAMN25820198	environmental/other	cd_8_group_14275	cd_4_group_40559	cd_2_group_39280
PDT001245611.1	PDS000044000.156	SAMN25820196	environmental/other	cd_8_group_14275	cd_4_group_40559	cd_2_group_39280
PDT001245612.1	PDS000044000.156	SAMN25820197	environmental/other	cd_8_group_14275	cd_4_group_40559	cd_2_group_39280
PDT001245613.1	PDS000044000.156	SAMN25820199	environmental/other	cd_8_group_14275	cd_4_group_40559	cd_2_group_39280
PDT001245616.1	PDS000044000.156	SAMN25820203	environmental/other	cd_8_group_14275	cd_4_group_40559	cd_2_group_39280
PDT001245624.1	PDS000044000.156	SAMN25820258	environmental/other	cd_8_group_14275	cd_4_group_40559	cd_2_group_39280
PDT001245634.1	PDS000044000.156	SAMN25820286	environmental/other	cd_8_group_14275	cd_4_group_40559	cd_2_group_39280
PDT001250091.1	PDS000044000.156	SAMN25980744	environmental/other	cd_8_group_14275	cd_4_group_40559	cd_2_group_39280
PDT001398420.1	PDS000044000.156	SAMN30501193	environmental/other	cd_8_group_14275	cd_4_group_40559	cd_2_group_39280
PDT001432609.1	PDS000044000.156	SAMN29334910	environmental/other	cd_8_group_14275	cd_4_group_40559	cd_2_group_39280
PDT001175434.1	PDS000044000.156	SAMN23167525	clinical	cd_8_group_14275	cd_4_group_42694	-
PDT001404260.1	PDS000044000.156	SAMN30559745	environmental/other	cd_8_group_14275	cd_4_group_42694	-
PDT001218466.1	PDS000044000.156	SAMN24726596	environmental/other	cd_8_group_14275	cd_4_group_43642	-
PDT001615093.1	PDS000044000.156	SAMN33285217	clinical	cd_8_group_14275	cd_4_group_43642	-
PDT001279373.1	PDS000044000.156	SAMN27292183	clinical	cd_8_group_14275	cd_4_group_44838	cd_2_group_42812
PDT001529881.1	PDS000044000.156	SAMN32275486	environmental/other	cd_8_group_14275	cd_4_group_44838	cd_2_group_42812
PDT001529898.1	PDS000044000.156	SAMN32275471	environmental/other	cd_8_group_14275	cd_4_group_44838	cd_2_group_42812
PDT001529899.1	PDS000044000.156	SAMN32275470	environmental/other	cd_8_group_14275	cd_4_group_44838	cd_2_group_42812
PDT001529901.1	PDS000044000.156	SAMN32275468	environmental/other	cd_8_group_14275	cd_4_group_44838	cd_2_group_42812
PDT001529902.1	PDS000044000.156	SAMN32275467	environmental/other	cd_8_group_14275	cd_4_group_44838	cd_2_group_42812
PDT001306958.1	PDS000044000.156	SAMN28209063	environmental/other	cd_8_group_14275	cd_4_group_45472	-
PDT001390433.1	PDS000044000.156	SAMN30345484	environmental/other	cd_8_group_14275	cd_4_group_45472	cd_2_group_45707
PDT001829329.1	PDS000044000.156	SAMN36714857	clinical	cd_8_group_14275	cd_4_group_45472	cd_2_group_45707
PDT001507909.1	PDS000044000.156	SAMN31976367	environmental/other	cd_8_group_14275	cd_4_group_46035	-
PDT001329368.1	PDS000044000.156	SAMN29096829	clinical	cd_8_group_14275	cd_4_group_46035	cd_2_group_44147
PDT001847851.2	PDS000044000.156	SAMN36934964	environmental/other	cd_8_group_14275	cd_4_group_46035	cd_2_group_44147
PDT001456502.1	PDS000044000.156	SAMN31370212	clinical	cd_8_group_14275	cd_4_group_49113	cd_2_group_47423
PDT001544507.1	PDS000044000.156	SAMN31401310	clinical	cd_8_group_14275	cd_4_group_49113	cd_2_group_47423
PDT001474660.1	PDS000044000.156	SAMN31577184	environmental/other	cd_8_group_14275	cd_4_group_49342	-
PDT001608717.1	PDS000044000.156	SAMN33186958	environmental/other	cd_8_group_14275	cd_4_group_49342	-
PDT001889293.1	PDS000044000.156	SAMN37435532	environmental/other	cd_8_group_14275	cd_4_group_49342	-
PDT001889292.1	PDS000044000.156	SAMN37435534	environmental/other	cd_8_group_14275	cd_4_group_49342	cd_2_group_53201
PDT001889300.1	PDS000044000.156	SAMN37435537	environmental/other	cd_8_group_14275	cd_4_group_49342	cd_2_group_53201
PDT001484616.1	PDS000044000.156	SAMN31708829	environmental/other	cd_8_group_14275	cd_4_group_49658	cd_2_group_47996
PDT001484617.1	PDS000044000.156	SAMN31708828	environmental/other	cd_8_group_14275	cd_4_group_49658	cd_2_group_47996
PDT001525091.1	PDS000044000.156	SAMN32189650	environmental/other	cd_8_group_14275	cd_4_group_50235	cd_2_group_48611
PDT001525095.1	PDS000044000.156	SAMN32189644	environmental/other	cd_8_group_14275	cd_4_group_50235	cd_2_group_48611
PDT001525096.1	PDS000044000.156	SAMN32189664	environmental/other	cd_8_group_14275	cd_4_group_50235	cd_2_group_48611
PDT001525105.1	PDS000044000.156	SAMN32189629	environmental/other	cd_8_group_14275	cd_4_group_50235	cd_2_group_48611
PDT001525110.1	PDS000044000.156	SAMN32189692	environmental/other	cd_8_group_14275	cd_4_group_50235	cd_2_group_48611
PDT001525113.1	PDS000044000.156	SAMN32189768	environmental/other	cd_8_group_14275	cd_4_group_50235	cd_2_group_48611
PDT001768658.1	PDS000044000.156	SAMN35622721	environmental/other	cd_8_group_14275	cd_4_group_50235	cd_2_group_48611
PDT001829321.1	PDS000044000.156	SAMN36714836	clinical	cd_8_group_14275	cd_4_group_50235	cd_2_group_48611
PDT001891993.1	PDS000044000.156	SAMN37481229	environmental/other	cd_8_group_14275	cd_4_group_54411	cd_2_group_53260
PDT001892366.1	PDS000044000.156	SAMN37481230	environmental/other	cd_8_group_14275	cd_4_group_54411	cd_2_group_53260
PDT000270405.1	PDS000028314.262	SAMN08102690	clinical	cd_8_group_14276	-	-
PDT000270424.1	PDS000028314.262	SAMN08102678	clinical	cd_8_group_14276	-	-
PDT000270435.1	PDS000028314.262	SAMN08102665	clinical	cd_8_group_14276	-	-
PDT000270451.1	PDS000028314.262	SAMN08102701	clinical	cd_8_group_14276	-	-
PDT001760376.1	PDS000028314.262	SAMN21889875	NULL	cd_8_group_14276	-	-
PDT001760493.1	PDS000028314.262	SAMN21889753	NULL	cd_8_group_14276	-	-
PDT001761254.1	PDS000028314.262	SAMN21891062	NULL	cd_8_group_14276	-	-
PDT001857351.1	PDS000028314.262	SAMN30613940	clinical	cd_8_group_14276	-	-
PDT001857503.1	PDS000028314.262	SAMN30613929	clinical	cd_8_group_14276	-	-
PDT000270392.1	PDS000028314.262	SAMN08102697	clinical	cd_8_group_14276	cd_4_group_13923	cd_2_group_12586
PDT000270393.1	PDS000028314.262	SAMN08102699	clinical	cd_8_group_14276	cd_4_group_13923	cd_2_group_12586
PDT000270394.1	PDS000028314.262	SAMN08102700	clinical	cd_8_group_14276	cd_4_group_13923	cd_2_group_12586
PDT000270395.1	PDS000028314.262	SAMN08102698	clinical	cd_8_group_14276	cd_4_group_13923	cd_2_group_12586
PDT000270396.1	PDS000028314.262	SAMN08102694	clinical	cd_8_group_14276	cd_4_group_13923	cd_2_group_12586
PDT000270399.1	PDS000028314.262	SAMN08102696	clinical	cd_8_group_14276	cd_4_group_13923	cd_2_group_12586
PDT000270400.1	PDS000028314.262	SAMN08102695	clinical	cd_8_group_14276	cd_4_group_13923	cd_2_group_12586
PDT001857559.1	PDS000028314.262	SAMN30613854	clinical	cd_8_group_14276	cd_4_group_53896	-
PDT001857209.1	PDS000028314.262	SAMN30613865	clinical	cd_8_group_14276	cd_4_group_53896	cd_2_group_52647
PDT001857210.1	PDS000028314.262	SAMN30613864	clinical	cd_8_group_14276	cd_4_group_53896	cd_2_group_52647
PDT000270402.1	PDS000028314.262	SAMN08102691	clinical	cd_8_group_14277	cd_4_group_13926	cd_2_group_12589
PDT000270406.1	PDS000028314.262	SAMN08102650	clinical	cd_8_group_14277	cd_4_group_13926	cd_2_group_12589
PDT000270407.1	PDS000028314.262	SAMN08102689	clinical	cd_8_group_14277	cd_4_group_13926	cd_2_group_12589
PDT000270438.1	PDS000028314.262	SAMN08102663	clinical	cd_8_group_14277	cd_4_group_13926	cd_2_group_12589
PDT000270635.1	PDS000121788.77	SAMN04924824	environmental/other	cd_8_group_14278	cd_4_group_13929	cd_2_group_12593
PDT001761934.1	PDS000121788.77	SAMN21890461	NULL	cd_8_group_14278	cd_4_group_13929	cd_2_group_12593
PDT000270667.2	PDS000085033.371	SAMN08160289	environmental/other	cd_8_group_14279	cd_4_group_13931	cd_2_group_12595
PDT000281009.2	PDS000085033.371	SAMN08289328	environmental/other	cd_8_group_14279	cd_4_group_13931	cd_2_group_12595
PDT000031890.2	PDS000108885.86	SAMN02678645	environmental/other	cd_8_group_1428	cd_4_group_1364	cd_2_group_1215
PDT000098799.2	PDS000108885.86	SAMN02847549	environmental/other	cd_8_group_1428	cd_4_group_1364	cd_2_group_1215
PDT000283434.2	PDS000032395.480	SAMN08447480	environmental/other	cd_8_group_14280	-	-
PDT000270703.2	PDS000032395.480	SAMN08141020	clinical	cd_8_group_14280	cd_4_group_13932	cd_2_group_12596
PDT000706200.1	PDS000032395.480	SAMN14308491	environmental/other	cd_8_group_14280	cd_4_group_13932	cd_2_group_12596
PDT000774167.1	PDS000032395.480	SAMN15404399	clinical	cd_8_group_14280	cd_4_group_13932	cd_2_group_12596
PDT000774172.1	PDS000032395.480	SAMN15404398	clinical	cd_8_group_14280	cd_4_group_13932	cd_2_group_12596
PDT000823286.1	PDS000032395.480	SAMN15934514	clinical	cd_8_group_14280	cd_4_group_13932	cd_2_group_12596
PDT000878781.1	PDS000032395.480	SAMN16666858	clinical	cd_8_group_14280	cd_4_group_13932	cd_2_group_12596
PDT000270716.2	PDS000032655.334	SAMN08137149	clinical	cd_8_group_14281	-	-
PDT001504879.1	PDS000032655.334	SAMN31929301	clinical	cd_8_group_14281	-	-
PDT000270728.2	PDS000031882.2	SAMN08136996	clinical	cd_8_group_14282	cd_4_group_13935	cd_2_group_12598
PDT000608085.1	PDS000031882.2	SAMN13031912	clinical	cd_8_group_14282	cd_4_group_13935	cd_2_group_12598
PDT000270733.2	PDS000036150.5	SAMN08137152	clinical	cd_8_group_14283	-	-
PDT001105945.1	PDS000036150.5	SAMN20670588	clinical	cd_8_group_14283	-	-
PDT000270755.2	PDS000029636.799	SAMN08137060	clinical	cd_8_group_14284	cd_4_group_13937	-
PDT000363694.1	PDS000029636.799	SAMN09843269	clinical	cd_8_group_14284	cd_4_group_13937	-
PDT000270757.2	PDS000026799.106	SAMN08137000	clinical	cd_8_group_14285	cd_4_group_13938	cd_2_group_12600
PDT000274751.2	PDS000026799.106	SAMN08225348	clinical	cd_8_group_14285	cd_4_group_13938	cd_2_group_12600
PDT000330466.1	PDS000028915.9	SAMN09431282	clinical	cd_8_group_14286	cd_4_group_13939	-
PDT000270762.2	PDS000028915.9	SAMN08137135	clinical	cd_8_group_14286	cd_4_group_13939	cd_2_group_12601
PDT000318714.1	PDS000028915.9	SAMN09238818	clinical	cd_8_group_14286	cd_4_group_13939	cd_2_group_12601
PDT000452063.1	PDS000028915.9	SAMEA104287979	clinical	cd_8_group_14286	cd_4_group_13939	cd_2_group_12601
PDT001021973.1	PDS000028915.9	SAMN18975943	clinical	cd_8_group_14286	cd_4_group_13939	cd_2_group_12601
PDT001974367.1	PDS000026970.894	SAMN38163851	clinical	cd_8_group_14287	-	-
PDT000641741.1	PDS000026970.894	SAMN13513968	clinical	cd_8_group_14287	cd_4_group_13940	-
PDT000762106.1	PDS000026970.894	SAMN15172201	clinical	cd_8_group_14287	cd_4_group_13940	-
PDT000869052.1	PDS000026970.894	SAMN16562999	clinical	cd_8_group_14287	cd_4_group_13940	-
PDT000878913.1	PDS000026970.894	SAMN16666937	clinical	cd_8_group_14287	cd_4_group_13940	-
PDT001173791.1	PDS000026970.894	SAMN23079404	clinical	cd_8_group_14287	cd_4_group_13940	-
PDT001353341.1	PDS000026970.894	SAMN29536418	clinical	cd_8_group_14287	cd_4_group_13940	-
PDT001880928.1	PDS000026970.894	SAMN37346672	clinical	cd_8_group_14287	cd_4_group_13940	-
PDT001982479.1	PDS000026970.894	SAMN38224924	clinical	cd_8_group_14287	cd_4_group_13940	-
PDT001997029.1	PDS000026970.894	SAMN38372839	clinical	cd_8_group_14287	cd_4_group_13940	-
PDT000270766.2	PDS000026970.894	SAMN08137138	clinical	cd_8_group_14287	cd_4_group_13940	cd_2_group_12602
PDT000592428.1	PDS000026970.894	SAMN12828179	clinical	cd_8_group_14287	cd_4_group_13940	cd_2_group_12602
PDT000616442.1	PDS000026970.894	SAMN13087149	clinical	cd_8_group_14287	cd_4_group_13940	cd_2_group_12602
PDT000630343.1	PDS000026970.894	SAMN13323558	clinical	cd_8_group_14287	cd_4_group_13940	cd_2_group_12602
PDT000643940.1	PDS000026970.894	SAMN13546444	clinical	cd_8_group_14287	cd_4_group_13940	cd_2_group_12602
PDT000837725.1	PDS000026970.894	SAMN16186881	clinical	cd_8_group_14287	cd_4_group_13940	cd_2_group_12602
PDT000844649.1	PDS000026970.894	SAMN16255270	clinical	cd_8_group_14287	cd_4_group_13940	cd_2_group_12602
PDT000659060.1	PDS000026970.894	SAMN13825405	clinical	cd_8_group_14287	cd_4_group_13940	cd_2_group_27299
PDT000770751.1	PDS000026970.894	SAMN15351871	clinical	cd_8_group_14287	cd_4_group_13940	cd_2_group_27299
PDT001444892.1	PDS000026970.894	SAMN31185851	clinical	cd_8_group_14287	cd_4_group_13940	cd_2_group_27299
PDT001157169.4	PDS000026970.894	SAMN22404467	clinical	cd_8_group_14287	cd_4_group_13940	cd_2_group_40085
PDT001443149.1	PDS000026970.894	SAMN31165445	clinical	cd_8_group_14287	cd_4_group_13940	cd_2_group_40085
PDT001370860.1	PDS000026970.894	SAMN29977344	clinical	cd_8_group_14287	cd_4_group_46900	cd_2_group_45077
PDT001396303.1	PDS000026970.894	SAMN30438718	clinical	cd_8_group_14287	cd_4_group_46900	cd_2_group_45077
PDT001583015.1	PDS000026970.894	SAMN32811358	clinical	cd_8_group_14287	cd_4_group_50828	cd_2_group_49242
PDT001954233.1	PDS000026970.894	SAMN37997462	clinical	cd_8_group_14287	cd_4_group_50828	cd_2_group_49242
PDT000270767.2	PDS000030237.1231	SAMN08137075	clinical	cd_8_group_14288	-	-
PDT000277122.2	PDS000030237.1231	SAMN08273699	environmental/other	cd_8_group_14288	-	-
PDT000270769.2	PDS000032705.1071	SAMN08137061	clinical	cd_8_group_14289	cd_4_group_13941	cd_2_group_12603
PDT000270770.2	PDS000032705.1071	SAMN08137062	clinical	cd_8_group_14289	cd_4_group_13941	cd_2_group_12603
PDT000031893.4	PDS000032192.209	SAMN02698236	environmental/other	cd_8_group_1429	-	-
PDT000048735.3	PDS000032192.209	SAMN02844263	environmental/other	cd_8_group_1429	-	-
PDT000270773.2	PDS000026825.385	SAMN08137072	clinical	cd_8_group_14290	cd_4_group_13942	-
PDT000620959.1	PDS000026825.385	SAMN13168643	clinical	cd_8_group_14290	cd_4_group_13942	-
PDT000270776.2	PDS000029636.799	SAMN08137131	clinical	cd_8_group_14291	-	-
PDT000548814.1	PDS000029636.799	SAMN12356954	clinical	cd_8_group_14291	cd_4_group_25442	cd_2_group_23694
PDT000971244.1	PDS000029636.799	SAMN18040633	clinical	cd_8_group_14291	cd_4_group_25442	cd_2_group_23694
PDT000270782.2	PDS000029636.799	SAMN08137064	clinical	cd_8_group_14292	cd_4_group_13943	cd_2_group_12604
PDT000366663.1	PDS000029636.799	SAMN09881854	clinical	cd_8_group_14292	cd_4_group_13943	cd_2_group_12604
PDT000270784.2	PDS000029928.17	SAMN08137066	clinical	cd_8_group_14293	cd_4_group_13944	cd_2_group_12605
PDT000282107.2	PDS000029928.17	SAMN08383335	clinical	cd_8_group_14293	cd_4_group_13944	cd_2_group_12605
PDT000290231.2	PDS000029928.17	SAMN08622857	clinical	cd_8_group_14293	cd_4_group_13944	cd_2_group_12605
PDT000392260.1	PDS000013853.279	SAMN10251297	clinical	cd_8_group_14294	-	-
PDT000817095.1	PDS000013853.279	SAMN15865772	clinical	cd_8_group_14294	-	-
PDT000822209.1	PDS000013853.279	SAMN15925792	clinical	cd_8_group_14294	-	-
PDT000270786.2	PDS000013853.279	SAMN08137134	clinical	cd_8_group_14294	cd_4_group_13945	-
PDT000273778.2	PDS000013853.279	SAMN08199342	clinical	cd_8_group_14294	cd_4_group_13945	-
PDT001097428.1	PDS000013853.279	SAMN20439234	clinical	cd_8_group_14294	cd_4_group_13945	-
PDT000610376.1	PDS000013853.279	SAMN13051190	clinical	cd_8_group_14294	cd_4_group_27750	-
PDT000851062.1	PDS000013853.279	SAMN16306963	clinical	cd_8_group_14294	cd_4_group_27750	-
PDT001445669.1	PDS000013853.279	SAMN31207618	clinical	cd_8_group_14294	cd_4_group_27750	-
PDT000270792.2	PDS000016583.41	SAMN08137142	clinical	cd_8_group_14295	cd_4_group_13946	cd_2_group_12606
PDT000899538.1	PDS000016583.41	SAMN12531018	clinical	cd_8_group_14295	cd_4_group_13946	cd_2_group_12606
PDT000270794.2	PDS000030186.22	SAMN08137141	clinical	cd_8_group_14296	cd_4_group_13947	cd_2_group_12607
PDT000532904.1	PDS000030186.22	SAMN12142504	clinical	cd_8_group_14296	cd_4_group_13947	cd_2_group_12607
PDT000270795.2	PDS000014162.49	SAMN08114312	environmental/other	cd_8_group_14297	-	-
PDT000829668.1	PDS000014162.49	SAMN16054167	clinical	cd_8_group_14297	-	-
PDT001205545.1	PDS000014162.49	SAMN24175054	clinical	cd_8_group_14297	-	-
PDT001435035.1	PDS000014162.49	SAMN31037098	clinical	cd_8_group_14297	-	-
PDT000309122.2	PDS000014162.49	SAMN08981859	clinical	cd_8_group_14297	cd_4_group_15889	-
PDT000336086.1	PDS000014162.49	SAMN09479525	clinical	cd_8_group_14297	cd_4_group_15889	-
PDT000826895.1	PDS000014162.49	SAMN15949252	clinical	cd_8_group_14297	cd_4_group_15889	-
PDT000982852.1	PDS000014162.49	SAMN18221348	clinical	cd_8_group_14297	cd_4_group_15889	-
PDT001860260.1	PDS000014162.49	SAMN37141705	clinical	cd_8_group_14297	cd_4_group_53999	cd_2_group_52779
PDT001869290.1	PDS000014162.49	SAMN37199990	clinical	cd_8_group_14297	cd_4_group_53999	cd_2_group_52779
PDT000270839.2	PDS000028151.1	SAMN08114317	environmental/other	cd_8_group_14298	cd_4_group_13949	cd_2_group_12609
PDT000270885.2	PDS000028151.1	SAMN08115189	environmental/other	cd_8_group_14298	cd_4_group_13949	cd_2_group_12609
PDT000393947.1	PDS000027418.8	SAMN10266620	clinical	cd_8_group_14299	-	-
PDT001327666.1	PDS000027418.8	SAMN29012066	clinical	cd_8_group_14299	-	-
PDT000270863.2	PDS000027418.8	SAMN08024369	environmental/other	cd_8_group_14299	cd_4_group_13950	-
PDT000536922.1	PDS000027418.8	SAMN12175114	environmental/other	cd_8_group_14299	cd_4_group_13950	-
PDT000536923.1	PDS000027418.8	SAMN12175151	environmental/other	cd_8_group_14299	cd_4_group_13950	-
PDT001009765.1	PDS000027418.8	SAMN18743120	clinical	cd_8_group_14299	cd_4_group_13950	-
PDT000001092.2	PDS000042386.6	SAMN02253032	environmental/other	cd_8_group_143	cd_4_group_121	-
PDT000970262.1	PDS000042386.6	SAMN18026025	clinical	cd_8_group_143	cd_4_group_121	-
PDT000842461.1	PDS000042386.6	SAMN16241443	clinical	cd_8_group_143	cd_4_group_121	cd_2_group_32003
PDT000844661.1	PDS000042386.6	SAMN16255752	clinical	cd_8_group_143	cd_4_group_121	cd_2_group_32003
PDT000866689.1	PDS000042386.6	SAMN16533769	clinical	cd_8_group_143	cd_4_group_121	cd_2_group_32003
PDT001106659.1	PDS000042386.6	SAMN20695158	clinical	cd_8_group_143	cd_4_group_121	cd_2_group_32003
PDT000031895.4	PDS000163903.1	SAMN02698238	environmental/other	cd_8_group_1430	cd_4_group_1365	cd_2_group_1216
PDT000041225.3	PDS000163903.1	SAMN02918829	environmental/other	cd_8_group_1430	cd_4_group_1365	cd_2_group_1216
PDT000041227.3	PDS000163903.1	SAMN02918830	environmental/other	cd_8_group_1430	cd_4_group_1365	cd_2_group_1216
PDT000270867.2	PDS000027514.360	SAMN08102526	environmental/other	cd_8_group_14300	-	-
PDT000270882.2	PDS000027514.360	SAMN08102516	environmental/other	cd_8_group_14300	-	-
PDT000270912.2	PDS000028045.1	SAMN08146114	environmental/other	cd_8_group_14301	cd_4_group_13951	cd_2_group_12610
PDT000275914.2	PDS000028045.1	SAMN08291450	environmental/other	cd_8_group_14301	cd_4_group_13951	cd_2_group_12610
PDT000270925.2	PDS000127942.1	SAMN02845463	environmental/other	cd_8_group_14302	cd_4_group_13952	cd_2_group_12611
PDT001526141.1	PDS000127942.1	SAMN02352677	environmental/other	cd_8_group_14302	cd_4_group_13952	cd_2_group_12611
PDT000270979.2	PDS000028192.862	SAMN08152999	clinical	cd_8_group_14303	-	-
PDT000917586.1	PDS000028192.862	SAMN17079568	clinical	cd_8_group_14303	-	-
PDT000271001.2	PDS000027538.1	SAMN08105181	clinical	cd_8_group_14304	cd_4_group_13953	cd_2_group_12613
PDT000305243.2	PDS000027538.1	SAMN08916236	clinical	cd_8_group_14304	cd_4_group_13953	cd_2_group_12613
PDT000271004.2	PDS000158176.19	SAMN08105183	clinical	cd_8_group_14305	-	-
PDT000653561.1	PDS000158176.19	SAMN13714872	clinical	cd_8_group_14305	-	-
PDT000688558.1	PDS000158176.19	SAMN14145966	clinical	cd_8_group_14305	-	-
PDT000712717.1	PDS000158176.19	SAMN14438363	clinical	cd_8_group_14305	-	-
PDT000829837.1	PDS000158176.19	SAMN16058928	clinical	cd_8_group_14305	-	-
PDT000862775.1	PDS000158176.19	SAMN16452148	clinical	cd_8_group_14305	-	-
PDT000865495.1	PDS000158176.19	SAMN16526342	clinical	cd_8_group_14305	-	-
PDT000976991.1	PDS000158176.19	SAMN18115966	clinical	cd_8_group_14305	-	-
PDT001290455.1	PDS000158176.19	SAMN27623793	clinical	cd_8_group_14305	-	-
PDT001295646.1	PDS000158176.19	SAMN27958061	clinical	cd_8_group_14305	-	-
PDT001367888.1	PDS000158176.19	SAMN29903013	clinical	cd_8_group_14305	-	-
PDT001850184.1	PDS000158176.19	SAMN36977576	clinical	cd_8_group_14305	-	-
PDT000416005.1	PDS000158176.19	SAMN10580106	clinical	cd_8_group_14305	cd_4_group_16151	-
PDT000672141.1	PDS000158176.19	SAMN13941230	clinical	cd_8_group_14305	cd_4_group_16151	-
PDT000856147.1	PDS000158176.19	SAMN16380742	clinical	cd_8_group_14305	cd_4_group_16151	-
PDT001222527.1	PDS000158176.19	SAMN24927038	clinical	cd_8_group_14305	cd_4_group_16151	-
PDT000313174.2	PDS000158176.19	SAMN09101128	clinical	cd_8_group_14305	cd_4_group_16151	cd_2_group_14697
PDT000585400.1	PDS000158176.19	SAMN12742236	clinical	cd_8_group_14305	cd_4_group_16151	cd_2_group_14697
PDT000714487.1	PDS000158176.19	SAMN14453145	clinical	cd_8_group_14305	cd_4_group_30957	-
PDT000760557.1	PDS000158176.19	SAMN15147748	clinical	cd_8_group_14305	cd_4_group_30957	-
PDT001274662.1	PDS000158176.19	SAMN26893572	clinical	cd_8_group_14305	cd_4_group_30957	-
PDT000725804.1	PDS000158176.19	SAMN14691714	clinical	cd_8_group_14305	cd_4_group_31250	cd_2_group_29228
PDT000990489.1	PDS000158176.19	SAMN18476818	clinical	cd_8_group_14305	cd_4_group_31250	cd_2_group_29228
PDT000760425.1	PDS000158176.19	SAMN15146889	clinical	cd_8_group_14305	cd_4_group_31907	cd_2_group_29947
PDT000770680.1	PDS000158176.19	SAMN15351354	clinical	cd_8_group_14305	cd_4_group_31907	cd_2_group_29947
PDT000271018.2	PDS000026970.894	SAMN08167483	clinical	cd_8_group_14306	-	-
PDT000784002.1	PDS000026970.894	SAMN15464698	clinical	cd_8_group_14306	-	-
PDT001078886.1	PDS000026970.894	SAMN19921007	clinical	cd_8_group_14306	-	-
PDT001430285.1	PDS000026970.894	SAMN30989004	clinical	cd_8_group_14306	-	-
PDT001590602.1	PDS000026970.894	SAMN32895726	clinical	cd_8_group_14306	-	-
PDT000271029.2	PDS000027710.23	SAMN08146701	clinical	cd_8_group_14307	-	-
PDT000497061.1	PDS000027710.23	SAMN11553432	clinical	cd_8_group_14307	cd_4_group_24103	cd_2_group_22395
PDT000954700.1	PDS000027710.23	SAMN17884812	clinical	cd_8_group_14307	cd_4_group_24103	cd_2_group_22395
PDT000271032.2	PDS000076604.512	SAMN08150413	clinical	cd_8_group_14308	-	-
PDT000604942.1	PDS000076604.512	SAMN13020348	clinical	cd_8_group_14308	-	-
PDT000997481.1	PDS000076604.512	SAMN18605047	clinical	cd_8_group_14308	cd_4_group_37826	cd_2_group_35781
PDT001109655.1	PDS000076604.512	SAMN20810490	clinical	cd_8_group_14308	cd_4_group_37826	cd_2_group_35781
PDT001087824.1	PDS000026754.27	SAMEA8947681	clinical	cd_8_group_14309	-	-
PDT001131747.1	PDS000026754.27	SAMN19958317	environmental/other	cd_8_group_14309	-	-
PDT000271034.2	PDS000026754.27	SAMN08150407	clinical	cd_8_group_14309	cd_4_group_13955	-
PDT001131722.1	PDS000026754.27	SAMN19958338	environmental/other	cd_8_group_14309	cd_4_group_13955	-
PDT000566871.1	PDS000026754.27	SAMN12590243	clinical	cd_8_group_14309	cd_4_group_13955	cd_2_group_24219
PDT000600379.1	PDS000026754.27	SAMN12911030	clinical	cd_8_group_14309	cd_4_group_13955	cd_2_group_24219
PDT001087817.1	PDS000026754.27	SAMEA8947677	clinical	cd_8_group_14309	cd_4_group_13955	cd_2_group_37586
PDT001087818.1	PDS000026754.27	SAMEA8947678	clinical	cd_8_group_14309	cd_4_group_13955	cd_2_group_37586
PDT001087819.1	PDS000026754.27	SAMEA8947679	clinical	cd_8_group_14309	cd_4_group_13955	cd_2_group_37586
PDT001087820.1	PDS000026754.27	SAMEA8947680	clinical	cd_8_group_14309	cd_4_group_13955	cd_2_group_37586
PDT001087826.1	PDS000026754.27	SAMEA8947682	clinical	cd_8_group_14309	cd_4_group_13955	cd_2_group_37586
PDT001087830.1	PDS000026754.27	SAMEA8947683	clinical	cd_8_group_14309	cd_4_group_13955	cd_2_group_37586
PDT001105667.1	PDS000026754.27	SAMN20666034	clinical	cd_8_group_14309	cd_4_group_13955	cd_2_group_37586
PDT001106382.1	PDS000026754.27	SAMN20687930	clinical	cd_8_group_14309	cd_4_group_13955	cd_2_group_37586
PDT001110743.1	PDS000026754.27	SAMN20839472	clinical	cd_8_group_14309	cd_4_group_13955	cd_2_group_37586
PDT000031900.3	PDS000036038.1	SAMN02698243	environmental/other	cd_8_group_1431	cd_4_group_1366	cd_2_group_1217
PDT000129263.6	PDS000036038.1	SAMN02847360	environmental/other	cd_8_group_1431	cd_4_group_1366	cd_2_group_1217
PDT000271041.2	PDS000125104.48	SAMN08146702	clinical	cd_8_group_14310	cd_4_group_13956	cd_2_group_12616
PDT000458261.1	PDS000125104.48	SAMN10867373	clinical	cd_8_group_14310	cd_4_group_13956	cd_2_group_12616
PDT000271044.2	PDS000027057.36	SAMN08167520	clinical	cd_8_group_14311	cd_4_group_13957	cd_2_group_12617
PDT001064196.1	PDS000027057.36	SAMN19606361	clinical	cd_8_group_14311	cd_4_group_13957	cd_2_group_12617
PDT001064248.1	PDS000027057.36	SAMN19606307	clinical	cd_8_group_14311	cd_4_group_13957	cd_2_group_12617
PDT001064330.1	PDS000027057.36	SAMN19606405	clinical	cd_8_group_14311	cd_4_group_13957	cd_2_group_12617
PDT001064381.1	PDS000027057.36	SAMN19606317	clinical	cd_8_group_14311	cd_4_group_13957	cd_2_group_12617
PDT001670567.1	PDS000054380.6	SAMN33927436	clinical	cd_8_group_14312	-	-
PDT001850320.1	PDS000054380.6	SAMN36977572	clinical	cd_8_group_14312	cd_4_group_13958	-
PDT000271052.2	PDS000054380.6	SAMN07687853	clinical	cd_8_group_14312	cd_4_group_13958	cd_2_group_12618
PDT000643835.1	PDS000054380.6	SAMN13545759	clinical	cd_8_group_14312	cd_4_group_13958	cd_2_group_12618
PDT000652684.1	PDS000054380.6	SAMN13707490	clinical	cd_8_group_14312	cd_4_group_13958	cd_2_group_12618
PDT000946841.1	PDS000054380.6	SAMN17763083	clinical	cd_8_group_14312	cd_4_group_13958	cd_2_group_12618
PDT001396790.4	PDS000054380.6	SAMEA5546134	NULL	cd_8_group_14312	cd_4_group_13958	cd_2_group_12618
PDT000271055.2	PDS000030237.1231	SAMN08134070	clinical	cd_8_group_14313	cd_4_group_13959	-
PDT000275274.2	PDS000030237.1231	SAMN08226001	clinical	cd_8_group_14313	cd_4_group_13959	-
PDT000271068.2	PDS000013389.41	SAMN08134079	clinical	cd_8_group_14314	-	-
PDT001195573.1	PDS000013389.41	SAMN23583111	clinical	cd_8_group_14314	-	-
PDT001109821.1	PDS000013389.41	SAMN20811286	clinical	cd_8_group_14314	cd_4_group_40450	cd_2_group_38440
PDT001215312.1	PDS000013389.41	SAMN24585642	clinical	cd_8_group_14314	cd_4_group_40450	cd_2_group_38440
PDT000430121.1	PDS000051782.33	SAMN10689692	clinical	cd_8_group_14315	-	-
PDT000495231.1	PDS000051782.33	SAMN11484279	clinical	cd_8_group_14315	-	-
PDT001327902.1	PDS000051782.33	SAMN29017189	clinical	cd_8_group_14315	-	-
PDT001602701.1	PDS000051782.33	SAMN33057039	clinical	cd_8_group_14315	-	-
PDT001708472.1	PDS000051782.33	SAMN34405856	clinical	cd_8_group_14315	-	-
PDT000271075.2	PDS000051782.33	SAMN08134065	clinical	cd_8_group_14315	cd_4_group_13960	-
PDT000321387.1	PDS000051782.33	SAMN09283811	clinical	cd_8_group_14315	cd_4_group_13960	-
PDT001570556.1	PDS000051782.33	SAMN32644011	clinical	cd_8_group_14315	cd_4_group_13960	-
PDT000304747.2	PDS000051782.33	SAMN08898036	clinical	cd_8_group_14315	cd_4_group_13960	cd_2_group_14192
PDT000502778.1	PDS000051782.33	SAMN11660582	clinical	cd_8_group_14315	cd_4_group_13960	cd_2_group_14192
PDT001242383.1	PDS000051782.33	SAMN25710572	clinical	cd_8_group_14315	cd_4_group_13960	cd_2_group_42031
PDT001290362.1	PDS000051782.33	SAMN27623730	clinical	cd_8_group_14315	cd_4_group_13960	cd_2_group_42031
PDT001306633.1	PDS000051782.33	SAMN28206632	clinical	cd_8_group_14315	cd_4_group_13960	cd_2_group_42031
PDT000827471.1	PDS000051782.33	SAMN15959290	environmental/other	cd_8_group_14315	cd_4_group_33551	cd_2_group_31569
PDT000827492.1	PDS000051782.33	SAMN15959304	environmental/other	cd_8_group_14315	cd_4_group_33551	cd_2_group_31569
PDT000827515.1	PDS000051782.33	SAMN15959974	environmental/other	cd_8_group_14315	cd_4_group_33551	cd_2_group_31569
PDT000827517.1	PDS000051782.33	SAMN15959972	environmental/other	cd_8_group_14315	cd_4_group_33551	cd_2_group_31569
PDT000827518.1	PDS000051782.33	SAMN15959971	environmental/other	cd_8_group_14315	cd_4_group_33551	cd_2_group_31569
PDT000827527.1	PDS000051782.33	SAMN15960317	environmental/other	cd_8_group_14315	cd_4_group_33551	cd_2_group_31569
PDT000831125.1	PDS000051782.33	SAMN16079415	environmental/other	cd_8_group_14315	cd_4_group_33551	cd_2_group_31569
PDT000831136.1	PDS000051782.33	SAMN16079568	environmental/other	cd_8_group_14315	cd_4_group_33551	cd_2_group_31569
PDT000831145.1	PDS000051782.33	SAMN16079603	environmental/other	cd_8_group_14315	cd_4_group_33551	cd_2_group_31569
PDT000831156.1	PDS000051782.33	SAMN16081292	environmental/other	cd_8_group_14315	cd_4_group_33551	cd_2_group_31569
PDT000831162.1	PDS000051782.33	SAMN16081341	environmental/other	cd_8_group_14315	cd_4_group_33551	cd_2_group_31569
PDT000835813.1	PDS000051782.33	SAMN16124673	environmental/other	cd_8_group_14315	cd_4_group_33551	cd_2_group_31569
PDT000835818.1	PDS000051782.33	SAMN16124672	environmental/other	cd_8_group_14315	cd_4_group_33551	cd_2_group_31569
PDT000835902.1	PDS000051782.33	SAMN16124674	environmental/other	cd_8_group_14315	cd_4_group_33551	cd_2_group_31569
PDT000835934.1	PDS000051782.33	SAMN16125988	environmental/other	cd_8_group_14315	cd_4_group_33551	cd_2_group_31569
PDT000836049.1	PDS000051782.33	SAMN16129674	environmental/other	cd_8_group_14315	cd_4_group_33551	cd_2_group_31569
PDT000869227.1	PDS000051782.33	SAMN16563476	environmental/other	cd_8_group_14315	cd_4_group_33551	cd_2_group_31569
PDT000869240.1	PDS000051782.33	SAMN16563680	environmental/other	cd_8_group_14315	cd_4_group_33551	cd_2_group_31569
PDT000869241.1	PDS000051782.33	SAMN16563684	environmental/other	cd_8_group_14315	cd_4_group_33551	cd_2_group_31569
PDT000869245.1	PDS000051782.33	SAMN16563677	environmental/other	cd_8_group_14315	cd_4_group_33551	cd_2_group_31569
PDT000869263.1	PDS000051782.33	SAMN16563699	environmental/other	cd_8_group_14315	cd_4_group_33551	cd_2_group_31569
PDT000869332.1	PDS000051782.33	SAMN16563779	environmental/other	cd_8_group_14315	cd_4_group_33551	cd_2_group_31569
PDT000869334.1	PDS000051782.33	SAMN16563778	environmental/other	cd_8_group_14315	cd_4_group_33551	cd_2_group_31569
PDT000869336.1	PDS000051782.33	SAMN16563789	environmental/other	cd_8_group_14315	cd_4_group_33551	cd_2_group_31569
PDT000869367.1	PDS000051782.33	SAMN16563831	environmental/other	cd_8_group_14315	cd_4_group_33551	cd_2_group_31569
PDT000869372.1	PDS000051782.33	SAMN16563832	environmental/other	cd_8_group_14315	cd_4_group_33551	cd_2_group_31569
PDT000869379.1	PDS000051782.33	SAMN16563843	environmental/other	cd_8_group_14315	cd_4_group_33551	cd_2_group_31569
PDT000869380.1	PDS000051782.33	SAMN16563848	environmental/other	cd_8_group_14315	cd_4_group_33551	cd_2_group_31569
PDT000869384.1	PDS000051782.33	SAMN16563842	environmental/other	cd_8_group_14315	cd_4_group_33551	cd_2_group_31569
PDT000869385.1	PDS000051782.33	SAMN16563851	environmental/other	cd_8_group_14315	cd_4_group_33551	cd_2_group_31569
PDT000869387.1	PDS000051782.33	SAMN16563849	environmental/other	cd_8_group_14315	cd_4_group_33551	cd_2_group_31569
PDT000869388.1	PDS000051782.33	SAMN16563846	environmental/other	cd_8_group_14315	cd_4_group_33551	cd_2_group_31569
PDT000869443.1	PDS000051782.33	SAMN16564812	environmental/other	cd_8_group_14315	cd_4_group_33551	cd_2_group_31569
PDT000869483.1	PDS000051782.33	SAMN16564868	environmental/other	cd_8_group_14315	cd_4_group_33551	cd_2_group_31569
PDT000869503.1	PDS000051782.33	SAMN16565608	environmental/other	cd_8_group_14315	cd_4_group_33551	cd_2_group_31569
PDT000869753.1	PDS000051782.33	SAMN16564854	environmental/other	cd_8_group_14315	cd_4_group_33551	cd_2_group_31569
PDT000869754.1	PDS000051782.33	SAMN16564887	environmental/other	cd_8_group_14315	cd_4_group_33551	cd_2_group_31569
PDT000869757.1	PDS000051782.33	SAMN16565336	environmental/other	cd_8_group_14315	cd_4_group_33551	cd_2_group_31569
PDT000869759.1	PDS000051782.33	SAMN16565616	environmental/other	cd_8_group_14315	cd_4_group_33551	cd_2_group_31569
PDT000869760.1	PDS000051782.33	SAMN16565600	environmental/other	cd_8_group_14315	cd_4_group_33551	cd_2_group_31569
PDT000869762.1	PDS000051782.33	SAMN16565624	environmental/other	cd_8_group_14315	cd_4_group_33551	cd_2_group_31569
PDT000869763.1	PDS000051782.33	SAMN16565633	environmental/other	cd_8_group_14315	cd_4_group_33551	cd_2_group_31569
PDT000869764.1	PDS000051782.33	SAMN16565611	environmental/other	cd_8_group_14315	cd_4_group_33551	cd_2_group_31569
PDT000869766.1	PDS000051782.33	SAMN16565361	environmental/other	cd_8_group_14315	cd_4_group_33551	cd_2_group_31569
PDT000869770.1	PDS000051782.33	SAMN16565214	environmental/other	cd_8_group_14315	cd_4_group_33551	cd_2_group_31569
PDT000869771.1	PDS000051782.33	SAMN16565588	environmental/other	cd_8_group_14315	cd_4_group_33551	cd_2_group_31569
PDT000869773.1	PDS000051782.33	SAMN16565591	environmental/other	cd_8_group_14315	cd_4_group_33551	cd_2_group_31569
PDT000869775.1	PDS000051782.33	SAMN16565654	environmental/other	cd_8_group_14315	cd_4_group_33551	cd_2_group_31569
PDT000869777.1	PDS000051782.33	SAMN16565597	environmental/other	cd_8_group_14315	cd_4_group_33551	cd_2_group_31569
PDT000869778.1	PDS000051782.33	SAMN16565641	environmental/other	cd_8_group_14315	cd_4_group_33551	cd_2_group_31569
PDT000869781.1	PDS000051782.33	SAMN16565211	environmental/other	cd_8_group_14315	cd_4_group_33551	cd_2_group_31569
PDT000869782.1	PDS000051782.33	SAMN16565204	environmental/other	cd_8_group_14315	cd_4_group_33551	cd_2_group_31569
PDT000876806.1	PDS000051782.33	SAMN16626037	environmental/other	cd_8_group_14315	cd_4_group_33551	cd_2_group_31569
PDT000876831.1	PDS000051782.33	SAMN16627335	environmental/other	cd_8_group_14315	cd_4_group_33551	cd_2_group_31569
PDT001014205.1	PDS000051782.33	SAMN18866893	environmental/other	cd_8_group_14315	cd_4_group_33551	cd_2_group_31569
PDT001014219.1	PDS000051782.33	SAMN18866975	environmental/other	cd_8_group_14315	cd_4_group_33551	cd_2_group_31569
PDT001014224.2	PDS000051782.33	SAMN18866979	environmental/other	cd_8_group_14315	cd_4_group_33551	cd_2_group_31569
PDT001014230.2	PDS000051782.33	SAMN18867213	environmental/other	cd_8_group_14315	cd_4_group_33551	cd_2_group_31569
PDT001014237.2	PDS000051782.33	SAMN18867247	environmental/other	cd_8_group_14315	cd_4_group_33551	cd_2_group_31569
PDT001014238.2	PDS000051782.33	SAMN18867248	environmental/other	cd_8_group_14315	cd_4_group_33551	cd_2_group_31569
PDT001014244.2	PDS000051782.33	SAMN18867251	environmental/other	cd_8_group_14315	cd_4_group_33551	cd_2_group_31569
PDT001014250.2	PDS000051782.33	SAMN18867260	environmental/other	cd_8_group_14315	cd_4_group_33551	cd_2_group_31569
PDT001014261.2	PDS000051782.33	SAMN18867464	environmental/other	cd_8_group_14315	cd_4_group_33551	cd_2_group_31569
PDT001014267.1	PDS000051782.33	SAMN18867505	environmental/other	cd_8_group_14315	cd_4_group_33551	cd_2_group_31569
PDT001016424.1	PDS000051782.33	SAMN18926941	environmental/other	cd_8_group_14315	cd_4_group_33551	cd_2_group_31569
PDT001016427.1	PDS000051782.33	SAMN18926954	environmental/other	cd_8_group_14315	cd_4_group_33551	cd_2_group_31569
PDT001016444.1	PDS000051782.33	SAMN18927073	environmental/other	cd_8_group_14315	cd_4_group_33551	cd_2_group_31569
PDT001019066.1	PDS000051782.33	SAMN19023300	environmental/other	cd_8_group_14315	cd_4_group_33551	cd_2_group_31569
PDT001019073.1	PDS000051782.33	SAMN19023380	environmental/other	cd_8_group_14315	cd_4_group_33551	cd_2_group_31569
PDT001019077.1	PDS000051782.33	SAMN19023410	environmental/other	cd_8_group_14315	cd_4_group_33551	cd_2_group_31569
PDT001019105.1	PDS000051782.33	SAMN19024181	environmental/other	cd_8_group_14315	cd_4_group_33551	cd_2_group_31569
PDT001019117.1	PDS000051782.33	SAMN19024303	environmental/other	cd_8_group_14315	cd_4_group_33551	cd_2_group_31569
PDT001019159.1	PDS000051782.33	SAMN19024819	environmental/other	cd_8_group_14315	cd_4_group_33551	cd_2_group_31569
PDT001311674.1	PDS000051782.33	SAMN28561657	clinical	cd_8_group_14315	cd_4_group_33551	cd_2_group_31569
PDT000835953.1	PDS000051782.33	SAMN16128438	environmental/other	cd_8_group_14315	cd_4_group_33655	-
PDT000831117.1	PDS000051782.33	SAMN16079085	environmental/other	cd_8_group_14315	cd_4_group_33655	cd_2_group_31687
PDT000831121.1	PDS000051782.33	SAMN16079393	environmental/other	cd_8_group_14315	cd_4_group_33655	cd_2_group_31687
PDT000831124.1	PDS000051782.33	SAMN16079412	environmental/other	cd_8_group_14315	cd_4_group_33655	cd_2_group_31687
PDT000831128.1	PDS000051782.33	SAMN16079457	environmental/other	cd_8_group_14315	cd_4_group_33655	cd_2_group_31687
PDT000831133.1	PDS000051782.33	SAMN16079499	environmental/other	cd_8_group_14315	cd_4_group_33655	cd_2_group_31687
PDT000831135.1	PDS000051782.33	SAMN16079553	environmental/other	cd_8_group_14315	cd_4_group_33655	cd_2_group_31687
PDT000831161.1	PDS000051782.33	SAMN16081342	environmental/other	cd_8_group_14315	cd_4_group_33655	cd_2_group_31687
PDT000978101.1	PDS000026869.316	SAMN18074227	clinical	cd_8_group_14316	-	-
PDT001761374.1	PDS000026869.316	SAMN21889995	NULL	cd_8_group_14316	-	-
PDT001555958.1	PDS000026869.316	SAMN28985793	clinical	cd_8_group_14316	cd_4_group_13961	-
PDT000271076.2	PDS000026869.316	SAMN08134076	clinical	cd_8_group_14316	cd_4_group_13961	cd_2_group_12620
PDT000301191.2	PDS000026869.316	SAMN08822272	clinical	cd_8_group_14316	cd_4_group_13961	cd_2_group_12620
PDT000759040.1	PDS000026869.316	SAMN14863152	clinical	cd_8_group_14316	cd_4_group_13961	cd_2_group_12620
PDT001445494.1	PDS000026869.316	SAMN29164698	clinical	cd_8_group_14316	cd_4_group_13961	cd_2_group_12620
PDT000299442.2	PDS000026869.316	SAMN08797800	clinical	cd_8_group_14316	cd_4_group_15360	cd_2_group_13871
PDT000999656.1	PDS000026869.316	SAMN18618743	clinical	cd_8_group_14316	cd_4_group_15360	cd_2_group_13871
PDT000291403.2	PDS000028139.4	SAMN08630792	clinical	cd_8_group_14317	cd_4_group_13962	-
PDT000271078.2	PDS000028139.4	SAMN08134093	clinical	cd_8_group_14317	cd_4_group_13962	cd_2_group_12621
PDT000287144.2	PDS000028139.4	SAMN08388656	clinical	cd_8_group_14317	cd_4_group_13962	cd_2_group_12621
PDT000271080.2	PDS000002141.100	SAMN08134091	clinical	cd_8_group_14318	-	-
PDT000864113.1	PDS000002141.100	SAMN16494914	clinical	cd_8_group_14318	-	-
PDT001161844.1	PDS000002141.100	SAMN22567379	clinical	cd_8_group_14318	-	-
PDT001436126.1	PDS000002141.100	SAMN31063262	clinical	cd_8_group_14318	-	-
PDT000430159.1	PDS000002141.100	SAMN10689635	clinical	cd_8_group_14318	cd_4_group_21691	-
PDT001110577.1	PDS000002141.100	SAMN20838262	clinical	cd_8_group_14318	cd_4_group_21691	cd_2_group_38483
PDT001462809.1	PDS000002141.100	SAMN31404851	clinical	cd_8_group_14318	cd_4_group_21691	cd_2_group_38483
PDT001470187.1	PDS000002141.100	SAMN31509715	clinical	cd_8_group_14318	cd_4_group_21691	cd_2_group_38483
PDT000271091.2	PDS000027051.232	SAMN08134099	clinical	cd_8_group_14319	cd_4_group_13963	cd_2_group_12622
PDT000291106.2	PDS000027051.232	SAMN08628096	clinical	cd_8_group_14319	cd_4_group_13963	cd_2_group_12622
PDT001131808.1	PDS000065758.828	SAMN19958261	environmental/other	cd_8_group_1432	-	-
PDT001832672.1	PDS000065758.828	SAMEA112912611	NULL	cd_8_group_1432	-	-
PDT000031922.3	PDS000065758.828	SAMN02837833	clinical	cd_8_group_1432	cd_4_group_1368	cd_2_group_1219
PDT000175712.2	PDS000065758.828	SAMN06114144	clinical	cd_8_group_1432	cd_4_group_1368	cd_2_group_1219
PDT000043402.5	PDS000065758.828	SAMN03169294	clinical	cd_8_group_1432	cd_4_group_2299	cd_2_group_2050
PDT000043702.4	PDS000065758.828	SAMN03169686	clinical	cd_8_group_1432	cd_4_group_2299	cd_2_group_2050
PDT000271106.2	PDS000028136.3	SAMN08134114	clinical	cd_8_group_14320	cd_4_group_13966	cd_2_group_12624
PDT000286336.2	PDS000028136.3	SAMN08513709	clinical	cd_8_group_14320	cd_4_group_13966	cd_2_group_12624
PDT000286318.2	PDS000158179.42	SAMN08513667	clinical	cd_8_group_14321	-	-
PDT000271111.2	PDS000158179.42	SAMN08134123	clinical	cd_8_group_14321	cd_4_group_13968	-
PDT000672731.1	PDS000158179.42	SAMN13947621	clinical	cd_8_group_14321	cd_4_group_13968	-
PDT000660267.1	PDS000158179.42	SAMN13835197	clinical	cd_8_group_14321	cd_4_group_13968	cd_2_group_27340
PDT000687422.1	PDS000158179.42	SAMN14125601	environmental/other	cd_8_group_14321	cd_4_group_13968	cd_2_group_27340
PDT001924310.1	PDS000026896.13	SAMN37765101	clinical	cd_8_group_14322	-	-
PDT000271117.2	PDS000026896.13	SAMN08134129	clinical	cd_8_group_14322	cd_4_group_13969	-
PDT001403980.1	PDS000026896.13	SAMN30548051	clinical	cd_8_group_14322	cd_4_group_13969	cd_2_group_46244
PDT001404005.1	PDS000026896.13	SAMN30548082	clinical	cd_8_group_14322	cd_4_group_13969	cd_2_group_46244
PDT000271148.2	PDS000028131.4	SAMN08144214	clinical	cd_8_group_14323	cd_4_group_13972	cd_2_group_12627
PDT001136779.1	PDS000028131.4	SAMN21573138	clinical	cd_8_group_14323	cd_4_group_13972	cd_2_group_12627
PDT000290297.2	PDS000085033.371	SAMN08622947	clinical	cd_8_group_14324	-	-
PDT000451343.1	PDS000085033.371	SAMN10810453	clinical	cd_8_group_14324	cd_4_group_13973	-
PDT001279437.1	PDS000085033.371	SAMN27293563	clinical	cd_8_group_14324	cd_4_group_13973	-
PDT000271155.2	PDS000085033.371	SAMN08153020	clinical	cd_8_group_14324	cd_4_group_13973	cd_2_group_12628
PDT001823105.2	PDS000085033.371	SAMN36639563	clinical	cd_8_group_14324	cd_4_group_13973	cd_2_group_12628
PDT000271166.2	PDS000028123.1	SAMN08153024	clinical	cd_8_group_14325	cd_4_group_13974	cd_2_group_12629
PDT000272655.2	PDS000028123.1	SAMN08153025	clinical	cd_8_group_14325	cd_4_group_13974	cd_2_group_12629
PDT000271236.2	PDS000001871.86	SAMN08144227	clinical	cd_8_group_14326	-	-
PDT000814242.1	PDS000001871.86	SAMN15832699	clinical	cd_8_group_14326	-	-
PDT000823082.1	PDS000001871.86	SAMN15934279	clinical	cd_8_group_14326	-	-
PDT000851224.1	PDS000001871.86	SAMN16319975	clinical	cd_8_group_14326	-	-
PDT000925608.1	PDS000001871.86	SAMN17174994	clinical	cd_8_group_14326	-	-
PDT001105100.1	PDS000001871.86	SAMN20483718	clinical	cd_8_group_14326	-	-
PDT001870626.1	PDS000001871.86	SAMN37230955	environmental/other	cd_8_group_14326	-	-
PDT000271248.2	PDS000001869.147	SAMN08144225	clinical	cd_8_group_14327	cd_4_group_13978	cd_2_group_12633
PDT000617219.1	PDS000001869.147	SAMN13107629	clinical	cd_8_group_14327	cd_4_group_13978	cd_2_group_12633
PDT000271258.2	PDS000017844.15	SAMN08153801	clinical	cd_8_group_14328	cd_4_group_13979	cd_2_group_12634
PDT000271266.2	PDS000017844.15	SAMN08153792	clinical	cd_8_group_14328	cd_4_group_13979	cd_2_group_12634
PDT000273343.2	PDS000017844.15	SAMN08182214	clinical	cd_8_group_14328	cd_4_group_13979	cd_2_group_12634
PDT000274185.2	PDS000017844.15	SAMN08182429	clinical	cd_8_group_14328	cd_4_group_13979	cd_2_group_12634
PDT000274238.2	PDS000017844.15	SAMN08182990	clinical	cd_8_group_14328	cd_4_group_13979	cd_2_group_12634
PDT000274762.2	PDS000017844.15	SAMN08225359	clinical	cd_8_group_14328	cd_4_group_13979	cd_2_group_12634
PDT000274763.2	PDS000017844.15	SAMN08211237	clinical	cd_8_group_14328	cd_4_group_13979	cd_2_group_12634
PDT000275133.2	PDS000017844.15	SAMN08226094	clinical	cd_8_group_14328	cd_4_group_13979	cd_2_group_12634
PDT000275174.2	PDS000017844.15	SAMN08235422	clinical	cd_8_group_14328	cd_4_group_13979	cd_2_group_12634
PDT000275306.2	PDS000017844.15	SAMN08235513	clinical	cd_8_group_14328	cd_4_group_13979	cd_2_group_12634
PDT000275318.2	PDS000017844.15	SAMN08237577	clinical	cd_8_group_14328	cd_4_group_13979	cd_2_group_12634
PDT000278449.2	PDS000017844.15	SAMN08337210	clinical	cd_8_group_14328	cd_4_group_13979	cd_2_group_12634
PDT000293056.2	PDS000017844.15	SAMN08644572	clinical	cd_8_group_14328	cd_4_group_13979	cd_2_group_12634
PDT000299783.2	PDS000017844.15	SAMN08799633	clinical	cd_8_group_14328	cd_4_group_13979	cd_2_group_12634
PDT000299795.2	PDS000017844.15	SAMN08799634	clinical	cd_8_group_14328	cd_4_group_13979	cd_2_group_12634
PDT000306506.2	PDS000017844.15	SAMN08939097	clinical	cd_8_group_14328	cd_4_group_13979	cd_2_group_12634
PDT000306507.2	PDS000017844.15	SAMN08939099	clinical	cd_8_group_14328	cd_4_group_13979	cd_2_group_12634
PDT000307581.2	PDS000017844.15	SAMN08963924	clinical	cd_8_group_14328	cd_4_group_13979	cd_2_group_12634
PDT000336107.1	PDS000017844.15	SAMN09479570	clinical	cd_8_group_14328	cd_4_group_13979	cd_2_group_12634
PDT000336111.1	PDS000017844.15	SAMN09479573	clinical	cd_8_group_14328	cd_4_group_13979	cd_2_group_12634
PDT000344505.1	PDS000017844.15	SAMN09636155	clinical	cd_8_group_14328	cd_4_group_13979	cd_2_group_12634
PDT000918975.1	PDS000017844.15	SAMN16970728	clinical	cd_8_group_14328	cd_4_group_13979	cd_2_group_12634
PDT000919007.1	PDS000017844.15	SAMN16970719	clinical	cd_8_group_14328	cd_4_group_13979	cd_2_group_12634
PDT000980791.1	PDS000017844.15	SAMEA5532946	NULL	cd_8_group_14328	cd_4_group_13979	cd_2_group_12634
PDT000271263.2	PDS000019785.14	SAMN08144243	clinical	cd_8_group_14329	-	-
PDT000551190.1	PDS000019785.14	SAMN12408188	clinical	cd_8_group_14329	-	-
PDT000031923.3	PDS000002778.79	SAMN02837834	clinical	cd_8_group_1433	cd_4_group_1369	cd_2_group_1220
PDT000175716.2	PDS000002778.79	SAMN06114145	clinical	cd_8_group_1433	cd_4_group_1369	cd_2_group_1220
PDT000271282.2	PDS000005120.259	SAMN08144237	clinical	cd_8_group_14330	-	-
PDT000376905.1	PDS000005120.259	SAMN10061330	clinical	cd_8_group_14330	-	-
PDT000271283.2	PDS000026986.5	SAMN08146419	clinical	cd_8_group_14331	cd_4_group_13980	cd_2_group_12635
PDT000282488.2	PDS000026986.5	SAMN08395819	clinical	cd_8_group_14331	cd_4_group_13980	cd_2_group_12635
PDT000287014.2	PDS000026986.5	SAMN08524621	clinical	cd_8_group_14331	cd_4_group_13980	cd_2_group_12635
PDT000322308.1	PDS000026986.5	SAMN09294249	clinical	cd_8_group_14331	cd_4_group_13980	cd_2_group_12635
PDT000382825.1	PDS000026986.5	SAMN10103229	clinical	cd_8_group_14331	cd_4_group_13980	cd_2_group_12635
PDT000271411.2	PDS000036342.1	SAMN08169315	environmental/other	cd_8_group_14332	-	-
PDT000368658.1	PDS000036342.1	SAMN09939446	environmental/other	cd_8_group_14332	-	-
PDT000271434.2	PDS000001870.59	SAMN08144267	clinical	cd_8_group_14333	-	-
PDT000308706.1	PDS000001870.59	SAMN05195905	environmental/other	cd_8_group_14333	cd_4_group_15871	cd_2_group_14413
PDT000368786.1	PDS000001870.59	SAMN05195906	environmental/other	cd_8_group_14333	cd_4_group_15871	cd_2_group_14413
PDT000271437.2	PDS000127718.164	SAMN08100210	clinical	cd_8_group_14334	-	-
PDT000669329.1	PDS000127718.164	SAMN13916639	clinical	cd_8_group_14334	-	-
PDT000271443.2	PDS000028810.18	SAMN08105182	clinical	cd_8_group_14335	-	-
PDT001355467.1	PDS000028810.18	SAMN29598371	clinical	cd_8_group_14335	-	-
PDT001395900.1	PDS000028810.18	SAMN30438238	clinical	cd_8_group_14335	-	-
PDT000271447.2	PDS000083314.375	SAMN08105190	clinical	cd_8_group_14336	cd_4_group_13985	cd_2_group_12641
PDT000275259.2	PDS000083314.375	SAMN08235474	clinical	cd_8_group_14336	cd_4_group_13985	cd_2_group_12641
PDT000271460.2	PDS000036341.9	SAMN08105187	clinical	cd_8_group_14337	-	-
PDT001870771.1	PDS000036341.9	SAMN37232279	clinical	cd_8_group_14337	-	-
PDT000271461.2	PDS000004418.519	SAMN08159916	clinical	cd_8_group_14338	-	-
PDT001096234.1	PDS000004418.519	SAMN20396921	clinical	cd_8_group_14338	-	-
PDT001851013.1	PDS000004418.519	SAMN36983937	clinical	cd_8_group_14338	-	-
PDT000420630.1	PDS000004418.519	SAMN10611903	clinical	cd_8_group_14338	cd_4_group_21480	cd_2_group_19838
PDT000430494.1	PDS000004418.519	SAMN10692950	clinical	cd_8_group_14338	cd_4_group_21480	cd_2_group_19838
PDT000573662.1	PDS000028128.7	SAMN12629255	clinical	cd_8_group_14339	-	-
PDT000643658.1	PDS000028128.7	SAMN13542521	clinical	cd_8_group_14339	-	-
PDT000271483.2	PDS000028128.7	SAMN08150403	clinical	cd_8_group_14339	cd_4_group_13987	cd_2_group_12644
PDT000271488.2	PDS000028128.7	SAMN08150404	clinical	cd_8_group_14339	cd_4_group_13987	cd_2_group_12644
PDT000031924.3	PDS000030829.1	SAMN02837835	clinical	cd_8_group_1434	cd_4_group_1370	cd_2_group_1221
PDT000175717.2	PDS000030829.1	SAMN06114146	clinical	cd_8_group_1434	cd_4_group_1370	cd_2_group_1221
PDT000271492.2	PDS000043171.4	SAMN08150411	clinical	cd_8_group_14340	-	-
PDT000464119.1	PDS000043171.4	SAMN10884644	clinical	cd_8_group_14340	-	-
PDT000861821.1	PDS000043171.4	SAMN16439327	clinical	cd_8_group_14340	cd_4_group_34494	cd_2_group_32517
PDT000878255.1	PDS000043171.4	SAMN16655559	clinical	cd_8_group_14340	cd_4_group_34494	cd_2_group_32517
PDT000271494.2	PDS000084696.9	SAMN08161541	clinical	cd_8_group_14341	cd_4_group_13988	cd_2_group_12645
PDT000917043.1	PDS000084696.9	SAMN17104298	clinical	cd_8_group_14341	cd_4_group_13988	cd_2_group_12645
PDT000271515.2	PDS000004170.515	SAMN08150051	clinical	cd_8_group_14342	cd_4_group_13989	cd_2_group_12648
PDT000300050.2	PDS000004170.515	SAMN08801747	environmental/other	cd_8_group_14342	cd_4_group_13989	cd_2_group_12648
PDT000271530.2	PDS000007281.274	SAMN08167602	environmental/other	cd_8_group_14343	-	-
PDT000565659.1	PDS000007281.274	SAMN12587017	environmental/other	cd_8_group_14343	-	-
PDT000579221.1	PDS000007281.274	SAMN12684518	environmental/other	cd_8_group_14343	-	-
PDT000642664.1	PDS000007281.274	SAMN13517165	environmental/other	cd_8_group_14343	-	-
PDT001205783.1	PDS000007281.274	SAMN24198880	environmental/other	cd_8_group_14343	-	-
PDT000271532.2	PDS000026852.115	SAMN08167606	environmental/other	cd_8_group_14344	-	-
PDT000296778.2	PDS000026852.115	SAMN08773408	clinical	cd_8_group_14344	-	-
PDT000465391.1	PDS000026852.115	SAMN10921750	clinical	cd_8_group_14344	-	-
PDT000762586.1	PDS000026852.115	SAMN15197657	clinical	cd_8_group_14344	-	-
PDT000865432.1	PDS000026852.115	SAMN16522467	clinical	cd_8_group_14344	-	-
PDT000990936.1	PDS000026852.115	SAMN18491027	clinical	cd_8_group_14344	-	-
PDT001175815.1	PDS000026852.115	SAMN23180976	clinical	cd_8_group_14344	-	-
PDT001279909.1	PDS000026852.115	SAMN26850917	clinical	cd_8_group_14344	-	-
PDT001948835.1	PDS000026852.115	SAMN37904906	clinical	cd_8_group_14344	-	-
PDT000297260.2	PDS000026852.115	SAMN08774577	clinical	cd_8_group_14344	cd_4_group_14791	-
PDT000288268.2	PDS000026852.115	SAMN08579767	clinical	cd_8_group_14344	cd_4_group_14791	cd_2_group_13320
PDT000299866.2	PDS000026852.115	SAMN08799907	clinical	cd_8_group_14344	cd_4_group_14791	cd_2_group_13320
PDT000299867.2	PDS000026852.115	SAMN08799906	clinical	cd_8_group_14344	cd_4_group_14791	cd_2_group_13320
PDT000549127.1	PDS000026852.115	SAMN12360812	clinical	cd_8_group_14344	cd_4_group_18136	-
PDT000639684.1	PDS000026852.115	SAMN13474567	environmental/other	cd_8_group_14344	cd_4_group_18136	-
PDT000867901.1	PDS000026852.115	SAMN16556095	clinical	cd_8_group_14344	cd_4_group_18136	-
PDT001003764.1	PDS000026852.115	SAMN18709498	environmental/other	cd_8_group_14344	cd_4_group_18136	-
PDT001105871.1	PDS000026852.115	SAMN20669803	clinical	cd_8_group_14344	cd_4_group_18136	-
PDT000340563.1	PDS000026852.115	SAMN09534610	environmental/other	cd_8_group_14344	cd_4_group_18136	cd_2_group_16628
PDT000365418.1	PDS000026852.115	SAMN09862741	clinical	cd_8_group_14344	cd_4_group_18136	cd_2_group_16628
PDT000367528.1	PDS000026852.115	SAMN09916172	environmental/other	cd_8_group_14344	cd_4_group_18136	cd_2_group_16628
PDT000368397.1	PDS000026852.115	SAMN09933743	environmental/other	cd_8_group_14344	cd_4_group_18136	cd_2_group_16628
PDT000385297.1	PDS000026852.115	SAMN10134252	clinical	cd_8_group_14344	cd_4_group_18136	cd_2_group_16628
PDT000390468.1	PDS000026852.115	SAMN10231857	clinical	cd_8_group_14344	cd_4_group_18136	cd_2_group_16628
PDT000399068.1	PDS000026852.115	SAMN10345907	clinical	cd_8_group_14344	cd_4_group_18136	cd_2_group_16628
PDT000403291.1	PDS000026852.115	SAMN10387265	clinical	cd_8_group_14344	cd_4_group_18136	cd_2_group_16628
PDT000403692.1	PDS000026852.115	SAMN10391103	clinical	cd_8_group_14344	cd_4_group_18136	cd_2_group_16628
PDT000403749.1	PDS000026852.115	SAMN10391387	clinical	cd_8_group_14344	cd_4_group_18136	cd_2_group_16628
PDT000403807.1	PDS000026852.115	SAMN10391081	environmental/other	cd_8_group_14344	cd_4_group_18136	cd_2_group_16628
PDT000403814.1	PDS000026852.115	SAMN10391422	clinical	cd_8_group_14344	cd_4_group_18136	cd_2_group_16628
PDT000403816.1	PDS000026852.115	SAMN10391420	clinical	cd_8_group_14344	cd_4_group_18136	cd_2_group_16628
PDT000403824.1	PDS000026852.115	SAMN10391483	clinical	cd_8_group_14344	cd_4_group_18136	cd_2_group_16628
PDT000409298.1	PDS000026852.115	SAMN10450663	clinical	cd_8_group_14344	cd_4_group_18136	cd_2_group_16628
PDT000413002.1	PDS000026852.115	SAMN10505549	clinical	cd_8_group_14344	cd_4_group_18136	cd_2_group_16628
PDT000413007.1	PDS000026852.115	SAMN10505553	clinical	cd_8_group_14344	cd_4_group_18136	cd_2_group_16628
PDT000414166.1	PDS000026852.115	SAMN10520319	clinical	cd_8_group_14344	cd_4_group_18136	cd_2_group_16628
PDT000416429.1	PDS000026852.115	SAMN10580661	clinical	cd_8_group_14344	cd_4_group_18136	cd_2_group_16628
PDT000420605.1	PDS000026852.115	SAMN10611850	clinical	cd_8_group_14344	cd_4_group_18136	cd_2_group_16628
PDT000429350.1	PDS000026852.115	SAMN10685961	clinical	cd_8_group_14344	cd_4_group_18136	cd_2_group_16628
PDT000442883.1	PDS000026852.115	SAMN10774109	clinical	cd_8_group_14344	cd_4_group_18136	cd_2_group_16628
PDT000451331.1	PDS000026852.115	SAMN10810359	clinical	cd_8_group_14344	cd_4_group_18136	cd_2_group_16628
PDT000464565.1	PDS000026852.115	SAMN10900739	clinical	cd_8_group_14344	cd_4_group_18136	cd_2_group_16628
PDT000484822.1	PDS000026852.115	SAMN11306813	environmental/other	cd_8_group_14344	cd_4_group_18136	cd_2_group_16628
PDT000508985.1	PDS000026852.115	SAMN11845799	clinical	cd_8_group_14344	cd_4_group_18136	cd_2_group_16628
PDT000508989.1	PDS000026852.115	SAMN11845793	clinical	cd_8_group_14344	cd_4_group_18136	cd_2_group_16628
PDT000538852.1	PDS000026852.115	SAMN12213695	environmental/other	cd_8_group_14344	cd_4_group_18136	cd_2_group_16628
PDT000574429.1	PDS000026852.115	SAMN12643811	clinical	cd_8_group_14344	cd_4_group_18136	cd_2_group_16628
PDT000587802.1	PDS000026852.115	SAMN12773633	clinical	cd_8_group_14344	cd_4_group_18136	cd_2_group_16628
PDT000590297.1	PDS000026852.115	SAMN12807578	clinical	cd_8_group_14344	cd_4_group_18136	cd_2_group_16628
PDT000609517.1	PDS000026852.115	SAMN13040830	clinical	cd_8_group_14344	cd_4_group_18136	cd_2_group_16628
PDT000646726.1	PDS000026852.115	SAMN13614705	clinical	cd_8_group_14344	cd_4_group_18136	cd_2_group_16628
PDT000651535.1	PDS000026852.115	SAMN13700309	clinical	cd_8_group_14344	cd_4_group_18136	cd_2_group_16628
PDT000651596.1	PDS000026852.115	SAMN13699781	environmental/other	cd_8_group_14344	cd_4_group_18136	cd_2_group_16628
PDT000659644.1	PDS000026852.115	SAMN13828622	environmental/other	cd_8_group_14344	cd_4_group_18136	cd_2_group_16628
PDT000669051.1	PDS000026852.115	SAMN13908226	environmental/other	cd_8_group_14344	cd_4_group_18136	cd_2_group_16628
PDT000682369.1	PDS000026852.115	SAMN14080499	environmental/other	cd_8_group_14344	cd_4_group_18136	cd_2_group_16628
PDT000708054.1	PDS000026852.115	SAMN14343648	clinical	cd_8_group_14344	cd_4_group_18136	cd_2_group_16628
PDT000725616.1	PDS000026852.115	SAMN14689215	clinical	cd_8_group_14344	cd_4_group_18136	cd_2_group_16628
PDT000749466.1	PDS000026852.115	SAMN15045467	clinical	cd_8_group_14344	cd_4_group_18136	cd_2_group_16628
PDT000787364.1	PDS000026852.115	SAMN15521742	clinical	cd_8_group_14344	cd_4_group_18136	cd_2_group_16628
PDT000801342.1	PDS000026852.115	SAMN15717052	environmental/other	cd_8_group_14344	cd_4_group_18136	cd_2_group_16628
PDT000801786.1	PDS000026852.115	SAMN15722889	clinical	cd_8_group_14344	cd_4_group_18136	cd_2_group_16628
PDT000833710.1	PDS000026852.115	SAMN16091398	clinical	cd_8_group_14344	cd_4_group_18136	cd_2_group_16628
PDT000834587.1	PDS000026852.115	SAMN16110090	environmental/other	cd_8_group_14344	cd_4_group_18136	cd_2_group_16628
PDT000842397.1	PDS000026852.115	SAMN16241287	clinical	cd_8_group_14344	cd_4_group_18136	cd_2_group_16628
PDT000842419.1	PDS000026852.115	SAMN16241303	clinical	cd_8_group_14344	cd_4_group_18136	cd_2_group_16628
PDT000861352.1	PDS000026852.115	SAMN16431574	clinical	cd_8_group_14344	cd_4_group_18136	cd_2_group_16628
PDT000867913.1	PDS000026852.115	SAMN16556115	clinical	cd_8_group_14344	cd_4_group_18136	cd_2_group_16628
PDT000869393.1	PDS000026852.115	SAMN16564172	clinical	cd_8_group_14344	cd_4_group_18136	cd_2_group_16628
PDT000871911.1	PDS000026852.115	SAMN16591186	clinical	cd_8_group_14344	cd_4_group_18136	cd_2_group_16628
PDT000872636.1	PDS000026852.115	SAMN16597175	environmental/other	cd_8_group_14344	cd_4_group_18136	cd_2_group_16628
PDT000889080.1	PDS000026852.115	SAMN16790660	clinical	cd_8_group_14344	cd_4_group_18136	cd_2_group_16628
PDT000891918.1	PDS000026852.115	SAMN16815982	clinical	cd_8_group_14344	cd_4_group_18136	cd_2_group_16628
PDT000893799.1	PDS000026852.115	SAMN16843075	clinical	cd_8_group_14344	cd_4_group_18136	cd_2_group_16628
PDT000905425.1	PDS000026852.115	SAMN17015554	clinical	cd_8_group_14344	cd_4_group_18136	cd_2_group_16628
PDT000917771.1	PDS000026852.115	SAMN17083981	clinical	cd_8_group_14344	cd_4_group_18136	cd_2_group_16628
PDT000922875.1	PDS000026852.115	SAMN17125414	clinical	cd_8_group_14344	cd_4_group_18136	cd_2_group_16628
PDT000922938.1	PDS000026852.115	SAMN17152301	clinical	cd_8_group_14344	cd_4_group_18136	cd_2_group_16628
PDT000926319.1	PDS000026852.115	SAMN17191283	clinical	cd_8_group_14344	cd_4_group_18136	cd_2_group_16628
PDT000931562.1	PDS000026852.115	SAMN17296601	clinical	cd_8_group_14344	cd_4_group_18136	cd_2_group_16628
PDT000951568.1	PDS000026852.115	SAMN17840245	clinical	cd_8_group_14344	cd_4_group_18136	cd_2_group_16628
PDT001018138.1	PDS000026852.115	SAMN18988578	clinical	cd_8_group_14344	cd_4_group_18136	cd_2_group_16628
PDT000581278.1	PDS000026852.115	SAMN12707803	clinical	cd_8_group_14344	cd_4_group_18136	cd_2_group_24677
PDT000610285.1	PDS000026852.115	SAMN13050794	clinical	cd_8_group_14344	cd_4_group_18136	cd_2_group_24677
PDT000624836.1	PDS000026852.115	SAMN13221842	clinical	cd_8_group_14344	cd_4_group_18136	cd_2_group_24677
PDT000851674.1	PDS000026852.115	SAMN16320945	clinical	cd_8_group_14344	cd_4_group_18136	cd_2_group_24677
PDT000628256.1	PDS000026852.115	SAMN13285770	clinical	cd_8_group_14344	cd_4_group_18136	cd_2_group_26366
PDT001941941.1	PDS000026852.115	SAMN37856673	clinical	cd_8_group_14344	cd_4_group_18136	cd_2_group_26366
PDT000499578.1	PDS000026852.115	SAMN11605614	clinical	cd_8_group_14344	cd_4_group_24187	cd_2_group_22461
PDT000500928.1	PDS000026852.115	SAMN11653487	clinical	cd_8_group_14344	cd_4_group_24187	cd_2_group_22461
PDT000532880.1	PDS000026852.115	SAMN12142452	clinical	cd_8_group_14344	cd_4_group_24187	cd_2_group_22461
PDT000575177.1	PDS000026852.115	SAMN12647775	clinical	cd_8_group_14344	cd_4_group_24187	cd_2_group_24470
PDT000630027.1	PDS000026852.115	SAMN13320064	clinical	cd_8_group_14344	cd_4_group_24187	cd_2_group_24470
PDT000672857.1	PDS000026852.115	SAMN13945932	clinical	cd_8_group_14344	cd_4_group_24187	cd_2_group_24470
PDT001433875.1	PDS000026852.115	SAMN31017232	clinical	cd_8_group_14344	cd_4_group_24187	cd_2_group_24470
PDT001136418.1	PDS000026852.115	SAMN21570445	clinical	cd_8_group_14344	cd_4_group_41388	cd_2_group_39383
PDT001140366.1	PDS000026852.115	SAMN21850547	clinical	cd_8_group_14344	cd_4_group_41388	cd_2_group_39383
PDT001140460.1	PDS000026852.115	SAMN21851185	clinical	cd_8_group_14344	cd_4_group_41388	cd_2_group_39383
PDT001859281.1	PDS000026852.115	SAMN37120566	clinical	cd_8_group_14344	cd_4_group_53983	-
PDT001917516.1	PDS000026852.115	SAMN37692000	clinical	cd_8_group_14344	cd_4_group_53983	cd_2_group_53524
PDT001941341.1	PDS000026852.115	SAMN37846925	clinical	cd_8_group_14344	cd_4_group_53983	cd_2_group_53524
PDT001941343.1	PDS000026852.115	SAMN37846924	clinical	cd_8_group_14344	cd_4_group_53983	cd_2_group_53524
PDT001941346.1	PDS000026852.115	SAMN37846926	clinical	cd_8_group_14344	cd_4_group_53983	cd_2_group_53524
PDT001941348.1	PDS000026852.115	SAMN37846939	clinical	cd_8_group_14344	cd_4_group_53983	cd_2_group_53524
PDT001941355.1	PDS000026852.115	SAMN37846944	clinical	cd_8_group_14344	cd_4_group_53983	cd_2_group_53524
PDT001941448.1	PDS000026852.115	SAMN37847776	clinical	cd_8_group_14344	cd_4_group_53983	cd_2_group_53524
PDT001941454.1	PDS000026852.115	SAMN37847787	clinical	cd_8_group_14344	cd_4_group_53983	cd_2_group_53524
PDT001953249.1	PDS000026852.115	SAMN37953935	clinical	cd_8_group_14344	cd_4_group_53983	cd_2_group_53524
PDT001953266.1	PDS000026852.115	SAMN37953944	clinical	cd_8_group_14344	cd_4_group_53983	cd_2_group_53524
PDT001983427.1	PDS000026852.115	SAMN38228008	clinical	cd_8_group_14344	cd_4_group_53983	cd_2_group_53524
PDT002010308.1	PDS000026852.115	SAMN38472876	clinical	cd_8_group_14344	cd_4_group_53983	cd_2_group_53524
PDT000271534.2	PDS000003964.7	SAMN08167598	environmental/other	cd_8_group_14345	cd_4_group_13990	-
PDT000344101.1	PDS000003964.7	SAMN09633846	environmental/other	cd_8_group_14345	cd_4_group_13990	-
PDT000648988.1	PDS000038710.8	SAMN13656374	clinical	cd_8_group_14346	-	-
PDT000271546.2	PDS000038710.8	SAMN08160139	clinical	cd_8_group_14346	cd_4_group_13991	cd_2_group_12649
PDT001670568.1	PDS000038710.8	SAMN33927310	clinical	cd_8_group_14346	cd_4_group_13991	cd_2_group_12649
PDT000672116.1	PDS000038710.8	SAMN13940578	clinical	cd_8_group_14346	cd_4_group_29602	-
PDT001720849.1	PDS000038710.8	SAMN34542255	clinical	cd_8_group_14346	cd_4_group_29602	-
PDT001750738.1	PDS000038710.8	SAMN35303752	clinical	cd_8_group_14346	cd_4_group_29602	-
PDT000271555.2	PDS000050417.4	SAMN08160572	clinical	cd_8_group_14347	-	-
PDT001424668.1	PDS000050417.4	SAMN30926209	clinical	cd_8_group_14347	-	-
PDT001147532.1	PDS000026970.894	SAMN22163189	clinical	cd_8_group_14348	cd_4_group_13993	-
PDT000271571.2	PDS000026970.894	SAMN08153084	clinical	cd_8_group_14348	cd_4_group_13993	cd_2_group_12651
PDT000271580.2	PDS000026970.894	SAMN08153085	clinical	cd_8_group_14348	cd_4_group_13993	cd_2_group_12651
PDT000341738.1	PDS000026970.894	SAMN09604773	clinical	cd_8_group_14348	cd_4_group_13993	cd_2_group_12651
PDT000347399.1	PDS000026970.894	SAMN09650877	clinical	cd_8_group_14348	cd_4_group_13993	cd_2_group_12651
PDT000364130.1	PDS000026970.894	SAMN09844264	clinical	cd_8_group_14348	cd_4_group_13993	cd_2_group_12651
PDT000569394.1	PDS000026970.894	SAMN12609732	clinical	cd_8_group_14348	cd_4_group_13993	cd_2_group_12651
PDT000584828.1	PDS000026970.894	SAMN12736606	clinical	cd_8_group_14348	cd_4_group_13993	cd_2_group_12651
PDT000588336.1	PDS000026970.894	SAMN12780959	clinical	cd_8_group_14348	cd_4_group_13993	cd_2_group_12651
PDT000599639.1	PDS000026970.894	SAMN12906242	clinical	cd_8_group_14348	cd_4_group_13993	cd_2_group_12651
PDT000600972.1	PDS000026970.894	SAMN12911632	clinical	cd_8_group_14348	cd_4_group_13993	cd_2_group_12651
PDT000834316.1	PDS000026970.894	SAMN16093203	clinical	cd_8_group_14348	cd_4_group_13993	cd_2_group_12651
PDT000271572.2	PDS000028110.13	SAMN08160149	clinical	cd_8_group_14349	cd_4_group_13994	cd_2_group_12652
PDT000273213.2	PDS000028110.13	SAMN08168466	clinical	cd_8_group_14349	cd_4_group_13994	cd_2_group_12652
PDT000273221.2	PDS000028110.13	SAMN08168467	clinical	cd_8_group_14349	cd_4_group_13994	cd_2_group_12652
PDT000031929.3	PDS000030292.11	SAMN02837840	clinical	cd_8_group_1435	cd_4_group_1373	cd_2_group_1225
PDT000175721.2	PDS000030292.11	SAMN06114142	clinical	cd_8_group_1435	cd_4_group_1373	cd_2_group_1225
PDT000284028.2	PDS000030292.11	SAMN08455598	clinical	cd_8_group_1435	cd_4_group_1373	cd_2_group_1225
PDT000271590.2	PDS000026865.587	SAMN08160144	clinical	cd_8_group_14350	-	-
PDT000556360.1	PDS000026865.587	SAMN12499406	clinical	cd_8_group_14350	-	-
PDT000271591.2	PDS000085033.371	SAMN08160147	clinical	cd_8_group_14351	cd_4_group_13997	cd_2_group_12654
PDT000459210.1	PDS000085033.371	SAMN10873947	clinical	cd_8_group_14351	cd_4_group_13997	cd_2_group_12654
PDT001974248.1	PDS000085033.371	SAMN38162421	clinical	cd_8_group_14351	cd_4_group_13997	cd_2_group_12654
PDT000271597.2	PDS000028120.4	SAMN08160140	clinical	cd_8_group_14352	cd_4_group_13998	cd_2_group_12655
PDT000276491.2	PDS000028120.4	SAMN08287274	clinical	cd_8_group_14352	cd_4_group_13998	cd_2_group_12655
PDT000271605.2	PDS000065067.41	SAMN08169353	environmental/other	cd_8_group_14353	-	-
PDT000439524.2	PDS000065067.41	SAMN10740490	environmental/other	cd_8_group_14353	-	-
PDT000271638.2	PDS000011710.53	SAMN08130112	clinical	cd_8_group_14354	cd_4_group_14000	-
PDT000357381.1	PDS000011710.53	SAMN09764428	clinical	cd_8_group_14354	cd_4_group_14000	-
PDT000271663.2	PDS000026710.494	SAMN08169393	environmental/other	cd_8_group_14355	cd_4_group_14001	cd_2_group_12657
PDT000323594.1	PDS000026710.494	SAMN09262041	environmental/other	cd_8_group_14355	cd_4_group_14001	cd_2_group_12657
PDT000271675.2	PDS000027993.196	SAMN08170598	environmental/other	cd_8_group_14356	-	-
PDT000350512.1	PDS000027993.196	SAMN09666589	environmental/other	cd_8_group_14356	-	-
PDT000385984.1	PDS000027076.755	SAMN10138993	clinical	cd_8_group_14357	-	-
PDT000599976.1	PDS000027076.755	SAMN12909039	clinical	cd_8_group_14357	-	-
PDT000271677.2	PDS000027076.755	SAMN08170600	environmental/other	cd_8_group_14357	cd_4_group_14002	-
PDT000274605.2	PDS000027076.755	SAMN08243987	environmental/other	cd_8_group_14357	cd_4_group_14002	cd_2_group_12753
PDT000284888.2	PDS000027076.755	SAMN08458121	environmental/other	cd_8_group_14357	cd_4_group_14002	cd_2_group_12753
PDT000802409.1	PDS000027076.755	SAMN15734710	clinical	cd_8_group_14357	cd_4_group_14002	cd_2_group_31079
PDT000913611.1	PDS000027076.755	SAMN17086799	clinical	cd_8_group_14357	cd_4_group_14002	cd_2_group_31079
PDT000690483.1	PDS000027076.755	SAMN14206095	clinical	cd_8_group_14357	cd_4_group_30455	cd_2_group_28442
PDT000714219.1	PDS000027076.755	SAMN14448172	clinical	cd_8_group_14357	cd_4_group_30455	cd_2_group_28442
PDT000714224.1	PDS000027076.755	SAMN14448174	clinical	cd_8_group_14357	cd_4_group_30455	cd_2_group_28442
PDT000730355.1	PDS000027076.755	SAMN14829252	clinical	cd_8_group_14357	cd_4_group_30455	cd_2_group_28442
PDT000734989.1	PDS000027076.755	SAMN14912742	clinical	cd_8_group_14357	cd_4_group_30455	cd_2_group_28442
PDT000764666.1	PDS000027076.755	SAMN15226459	clinical	cd_8_group_14357	cd_4_group_30455	cd_2_group_28442
PDT001366579.1	PDS000027076.755	SAMN29868595	clinical	cd_8_group_14357	cd_4_group_30455	cd_2_group_28442
PDT001889925.1	PDS000027076.755	SAMN37452817	clinical	cd_8_group_14357	cd_4_group_53796	-
PDT001907083.1	PDS000027076.755	SAMN37567630	clinical	cd_8_group_14357	cd_4_group_53796	-
PDT001853176.1	PDS000027076.755	SAMN37008366	clinical	cd_8_group_14357	cd_4_group_53796	cd_2_group_52532
PDT001858451.1	PDS000027076.755	SAMN37110393	clinical	cd_8_group_14357	cd_4_group_53796	cd_2_group_52532
PDT001900152.1	PDS000027076.755	SAMN37531475	clinical	cd_8_group_14357	cd_4_group_53796	cd_2_group_52532
PDT001926203.1	PDS000027076.755	SAMN37803619	clinical	cd_8_group_14357	cd_4_group_53796	cd_2_group_53590
PDT001941992.1	PDS000027076.755	SAMN37857383	clinical	cd_8_group_14357	cd_4_group_53796	cd_2_group_53590
PDT001946837.1	PDS000027076.755	SAMN37873874	clinical	cd_8_group_14357	cd_4_group_53796	cd_2_group_53590
PDT001948108.1	PDS000027076.755	SAMN37883193	clinical	cd_8_group_14357	cd_4_group_53796	cd_2_group_53590
PDT001952222.1	PDS000027076.755	SAMN37929619	clinical	cd_8_group_14357	cd_4_group_53796	cd_2_group_53590
PDT001952587.1	PDS000027076.755	SAMN37942585	clinical	cd_8_group_14357	cd_4_group_53796	cd_2_group_53590
PDT001965797.1	PDS000027076.755	SAMN38081931	clinical	cd_8_group_14357	cd_4_group_53796	cd_2_group_53590
PDT001974240.1	PDS000027076.755	SAMN38162428	clinical	cd_8_group_14357	cd_4_group_53796	cd_2_group_53590
PDT000312289.2	PDS000026711.413	SAMN09088242	environmental/other	cd_8_group_14358	-	-
PDT000323971.1	PDS000026711.413	SAMN09372523	environmental/other	cd_8_group_14358	-	-
PDT000329994.1	PDS000026711.413	SAMN09429177	clinical	cd_8_group_14358	-	-
PDT000367880.1	PDS000026711.413	SAMN09928119	clinical	cd_8_group_14358	-	-
PDT000392732.1	PDS000026711.413	SAMN10257938	clinical	cd_8_group_14358	-	-
PDT000466172.1	PDS000026711.413	SAMN10954069	environmental/other	cd_8_group_14358	-	-
PDT000485584.2	PDS000026711.413	SAMN11320669	environmental/other	cd_8_group_14358	-	-
PDT000518326.1	PDS000026711.413	SAMN11967951	environmental/other	cd_8_group_14358	-	-
PDT000523268.1	PDS000026711.413	SAMN12058568	environmental/other	cd_8_group_14358	-	-
PDT000576597.1	PDS000026711.413	SAMN12638070	environmental/other	cd_8_group_14358	-	-
PDT000728791.1	PDS000026711.413	SAMN14754946	environmental/other	cd_8_group_14358	-	-
PDT000744424.1	PDS000026711.413	SAMN14999278	environmental/other	cd_8_group_14358	-	-
PDT000788096.1	PDS000026711.413	SAMN15529935	environmental/other	cd_8_group_14358	-	-
PDT000789057.1	PDS000026711.413	SAMN15548623	clinical	cd_8_group_14358	-	-
PDT000826951.1	PDS000026711.413	SAMN15950107	environmental/other	cd_8_group_14358	-	-
PDT000859053.1	PDS000026711.413	SAMN16401093	environmental/other	cd_8_group_14358	-	-
PDT000863279.1	PDS000026711.413	SAMN16424484	environmental/other	cd_8_group_14358	-	-
PDT000925394.1	PDS000026711.413	SAMN17173381	environmental/other	cd_8_group_14358	-	-
PDT001109925.1	PDS000026711.413	SAMN20819034	environmental/other	cd_8_group_14358	-	-
PDT001287954.1	PDS000026711.413	SAMN27603896	environmental/other	cd_8_group_14358	-	-
PDT001326446.1	PDS000026711.413	SAMN28922442	environmental/other	cd_8_group_14358	-	-
PDT001410402.1	PDS000026711.413	SAMN30689783	environmental/other	cd_8_group_14358	-	-
PDT001609624.1	PDS000026711.413	SAMN33193378	environmental/other	cd_8_group_14358	-	-
PDT000271685.2	PDS000026711.413	SAMN08170609	environmental/other	cd_8_group_14358	cd_4_group_14004	-
PDT000274516.2	PDS000026711.413	SAMN08239860	environmental/other	cd_8_group_14358	cd_4_group_14004	-
PDT000282591.2	PDS000026711.413	SAMN08432336	environmental/other	cd_8_group_14358	cd_4_group_14004	-
PDT000388947.1	PDS000026711.413	SAMN10182854	environmental/other	cd_8_group_14358	cd_4_group_14004	-
PDT000359304.1	PDS000026711.413	SAMN09780221	environmental/other	cd_8_group_14358	cd_4_group_18997	-
PDT000591328.1	PDS000026711.413	SAMN12818438	environmental/other	cd_8_group_14358	cd_4_group_18997	-
PDT001298025.1	PDS000026711.413	SAMN28036822	environmental/other	cd_8_group_14358	cd_4_group_18997	-
PDT001424303.1	PDS000026711.413	SAMN30921283	clinical	cd_8_group_14358	cd_4_group_18997	-
PDT001435277.1	PDS000026711.413	SAMN31045497	environmental/other	cd_8_group_14358	cd_4_group_18997	-
PDT000586980.1	PDS000026711.413	SAMN12758301	environmental/other	cd_8_group_14358	cd_4_group_18997	cd_2_group_24863
PDT000609017.1	PDS000026711.413	SAMN13038896	clinical	cd_8_group_14358	cd_4_group_18997	cd_2_group_24863
PDT000660295.1	PDS000026711.413	SAMN13836559	environmental/other	cd_8_group_14358	cd_4_group_18997	cd_2_group_24863
PDT000728789.1	PDS000026711.413	SAMN14755046	environmental/other	cd_8_group_14358	cd_4_group_18997	cd_2_group_24863
PDT000739534.1	PDS000026711.413	SAMN14944034	environmental/other	cd_8_group_14358	cd_4_group_18997	cd_2_group_24863
PDT000807536.1	PDS000026711.413	SAMN15792743	clinical	cd_8_group_14358	cd_4_group_18997	cd_2_group_24863
PDT001343447.1	PDS000026711.413	SAMEA8571080	NULL	cd_8_group_14358	cd_4_group_18997	cd_2_group_24863
PDT000460011.1	PDS000026711.413	SAMN10883276	environmental/other	cd_8_group_14358	cd_4_group_23071	cd_2_group_21375
PDT000950036.1	PDS000026711.413	SAMN17813983	environmental/other	cd_8_group_14358	cd_4_group_23071	cd_2_group_21375
PDT000533328.1	PDS000026711.413	SAMN12151508	environmental/other	cd_8_group_14358	cd_4_group_24975	-
PDT000688176.1	PDS000026711.413	SAMN14145660	environmental/other	cd_8_group_14358	cd_4_group_24975	-
PDT000533743.1	PDS000026711.413	SAMN12161890	environmental/other	cd_8_group_14358	cd_4_group_24987	cd_2_group_23264
PDT001048850.1	PDS000026711.413	SAMN19372074	environmental/other	cd_8_group_14358	cd_4_group_24987	cd_2_group_23264
PDT000629283.1	PDS000026711.413	SAMN13292685	environmental/other	cd_8_group_14358	cd_4_group_28306	-
PDT000682373.1	PDS000026711.413	SAMN14080503	environmental/other	cd_8_group_14358	cd_4_group_28306	-
PDT000728648.1	PDS000026711.413	SAMN14754971	environmental/other	cd_8_group_14358	cd_4_group_31276	-
PDT000781231.1	PDS000026711.413	SAMN15429687	environmental/other	cd_8_group_14358	cd_4_group_31276	-
PDT001557499.1	PDS000026711.413	SAMN32543359	clinical	cd_8_group_14358	cd_4_group_31276	-
PDT000972681.1	PDS000026711.413	SAMN18058557	environmental/other	cd_8_group_14358	cd_4_group_37374	-
PDT000986573.1	PDS000026711.413	SAMN18350795	environmental/other	cd_8_group_14358	cd_4_group_37374	-
PDT001664171.1	PDS000026711.413	SAMN33830134	environmental/other	cd_8_group_14358	cd_4_group_51655	-
PDT001823223.1	PDS000026711.413	SAMN36651959	clinical	cd_8_group_14358	cd_4_group_51655	-
PDT000271688.4	PDS000077241.2	SAMN07989016	environmental/other	cd_8_group_14359	-	-
PDT001645502.1	PDS000077241.2	SAMN33436603	environmental/other	cd_8_group_14359	-	-
PDT001742251.1	PDS000042435.262	SAMN35216859	clinical	cd_8_group_1436	-	-
PDT000031930.3	PDS000042435.262	SAMN02837841	clinical	cd_8_group_1436	cd_4_group_1374	cd_2_group_1226
PDT000175715.2	PDS000042435.262	SAMN06110608	clinical	cd_8_group_1436	cd_4_group_1374	cd_2_group_1226
PDT000137410.2	PDS000042435.262	SAMN05362790	clinical	cd_8_group_1436	cd_4_group_6774	-
PDT000235122.2	PDS000042435.262	SAMN07509347	clinical	cd_8_group_1436	cd_4_group_6774	-
PDT001188589.1	PDS000032632.151	SAMN23567463	clinical	cd_8_group_14360	cd_4_group_14005	-
PDT000271718.2	PDS000032632.151	SAMN08172049	environmental/other	cd_8_group_14360	cd_4_group_14005	cd_2_group_12661
PDT001882424.1	PDS000032632.151	SAMN37365356	clinical	cd_8_group_14360	cd_4_group_14005	cd_2_group_12661
PDT000271723.2	PDS000027903.1	SAMN08172048	environmental/other	cd_8_group_14361	-	-
PDT000281856.2	PDS000027903.1	SAMN08390856	clinical	cd_8_group_14361	-	-
PDT000271730.2	PDS000002394.20	SAMN08172058	environmental/other	cd_8_group_14362	-	-
PDT000471406.1	PDS000002394.20	SAMN11042583	environmental/other	cd_8_group_14362	-	-
PDT000271740.2	PDS000028226.167	SAMN08172065	environmental/other	cd_8_group_14363	-	-
PDT000413791.1	PDS000028226.167	SAMN10486450	environmental/other	cd_8_group_14363	-	-
PDT001072184.1	PDS000028226.167	SAMN19765464	environmental/other	cd_8_group_14363	-	-
PDT001877023.1	PDS000028226.167	SAMN37316564	clinical	cd_8_group_14363	-	-
PDT000272332.2	PDS000089910.537	SAMN08176734	environmental/other	cd_8_group_14364	-	-
PDT000309870.2	PDS000089910.537	SAMN08995934	environmental/other	cd_8_group_14364	-	-
PDT000311390.2	PDS000089910.537	SAMN09045370	clinical	cd_8_group_14364	-	-
PDT000272333.2	PDS000117418.86	SAMN08176730	environmental/other	cd_8_group_14365	-	-
PDT000550488.1	PDS000117418.86	SAMN12360113	environmental/other	cd_8_group_14365	-	-
PDT000411073.1	PDS000158179.42	SAMN10485423	environmental/other	cd_8_group_14366	-	-
PDT000770436.1	PDS000158179.42	SAMN15343205	clinical	cd_8_group_14366	-	-
PDT000807297.1	PDS000158179.42	SAMN15786425	clinical	cd_8_group_14366	-	-
PDT001512980.1	PDS000158179.42	SAMN32045209	clinical	cd_8_group_14366	-	-
PDT000272339.2	PDS000158179.42	SAMN08176723	environmental/other	cd_8_group_14366	cd_4_group_14009	-
PDT000281111.2	PDS000158179.42	SAMN08362343	environmental/other	cd_8_group_14366	cd_4_group_14009	-
PDT000440368.1	PDS000158179.42	SAMN10751687	clinical	cd_8_group_14366	cd_4_group_14009	-
PDT001168270.1	PDS000158179.42	SAMN22866109	clinical	cd_8_group_14366	cd_4_group_14009	-
PDT000412616.1	PDS000158179.42	SAMN10502965	clinical	cd_8_group_14366	cd_4_group_14009	cd_2_group_19561
PDT000412631.1	PDS000158179.42	SAMN10502993	clinical	cd_8_group_14366	cd_4_group_14009	cd_2_group_19561
PDT000413081.1	PDS000158179.42	SAMN10505635	clinical	cd_8_group_14366	cd_4_group_14009	cd_2_group_19561
PDT000798194.1	PDS000158179.42	SAMN15663109	clinical	cd_8_group_14366	cd_4_group_32907	cd_2_group_30929
PDT000893621.1	PDS000158179.42	SAMN16842449	clinical	cd_8_group_14366	cd_4_group_32907	cd_2_group_30929
PDT000970787.1	PDS000158179.42	SAMN18036705	clinical	cd_8_group_14366	cd_4_group_32907	cd_2_group_30929
PDT000310493.2	PDS000031081.39	SAMN09002966	environmental/other	cd_8_group_14367	-	-
PDT000764541.1	PDS000031081.39	SAMN15223732	environmental/other	cd_8_group_14367	-	-
PDT001110189.1	PDS000031081.39	SAMN20833640	environmental/other	cd_8_group_14367	-	-
PDT001480055.1	PDS000031081.39	SAMN31644091	environmental/other	cd_8_group_14367	-	-
PDT000272342.2	PDS000031081.39	SAMN08176729	environmental/other	cd_8_group_14367	cd_4_group_14010	-
PDT000478877.1	PDS000031081.39	SAMN11149789	clinical	cd_8_group_14367	cd_4_group_14010	-
PDT000272343.2	PDS000148181.63	SAMN08176731	environmental/other	cd_8_group_14368	cd_4_group_14011	-
PDT000385828.1	PDS000148181.63	SAMN10133034	environmental/other	cd_8_group_14368	cd_4_group_14011	-
PDT000272344.2	PDS000026711.413	SAMN08176728	environmental/other	cd_8_group_14369	-	-
PDT000476521.1	PDS000026711.413	SAMN11099199	environmental/other	cd_8_group_14369	-	-
PDT000628149.1	PDS000026711.413	SAMN13283503	environmental/other	cd_8_group_14369	-	-
PDT000682380.1	PDS000026711.413	SAMN14080518	environmental/other	cd_8_group_14369	-	-
PDT000927388.1	PDS000026711.413	SAMN17198817	environmental/other	cd_8_group_14369	-	-
PDT001298699.1	PDS000026711.413	SAMN28060618	environmental/other	cd_8_group_14369	-	-
PDT001314175.1	PDS000026711.413	SAMN28606189	environmental/other	cd_8_group_14369	-	-
PDT001590834.1	PDS000026711.413	SAMN32908296	environmental/other	cd_8_group_14369	-	-
PDT000544609.1	PDS000026711.413	SAMN12285024	clinical	cd_8_group_14369	cd_4_group_25226	cd_2_group_23500
PDT000557706.1	PDS000026711.413	SAMN12523671	environmental/other	cd_8_group_14369	cd_4_group_25226	cd_2_group_23500
PDT001218440.1	PDS000026711.413	SAMN24725725	environmental/other	cd_8_group_14369	cd_4_group_43638	-
PDT001538191.1	PDS000026711.413	SAMN32329505	environmental/other	cd_8_group_14369	cd_4_group_43638	-
PDT001953487.1	PDS000026711.413	SAMN37982370	environmental/other	cd_8_group_14369	cd_4_group_43638	-
PDT001983699.1	PDS000026711.413	SAMN38225695	environmental/other	cd_8_group_14369	cd_4_group_43638	-
PDT001300930.1	PDS000026711.413	SAMN28122228	environmental/other	cd_8_group_14369	cd_4_group_45350	cd_2_group_43391
PDT001308449.1	PDS000026711.413	SAMN28391636	environmental/other	cd_8_group_14369	cd_4_group_45350	cd_2_group_43391
PDT001396902.1	PDS000026711.413	SAMN30469551	environmental/other	cd_8_group_14369	cd_4_group_45350	cd_2_group_43391
PDT001537343.1	PDS000026711.413	SAMN32310805	environmental/other	cd_8_group_14369	cd_4_group_45350	cd_2_group_43391
PDT000031932.3	PDS000030237.1231	SAMN02837843	clinical	cd_8_group_1437	-	-
PDT000134880.2	PDS000030237.1231	SAMN05201786	environmental/other	cd_8_group_1437	-	-
PDT000175703.2	PDS000030237.1231	SAMN06110610	clinical	cd_8_group_1437	-	-
PDT000271293.2	PDS000030237.1231	SAMN08144232	clinical	cd_8_group_1437	-	-
PDT000430451.1	PDS000030237.1231	SAMN10692930	clinical	cd_8_group_1437	-	-
PDT001048778.1	PDS000030237.1231	SAMN19370038	clinical	cd_8_group_1437	-	-
PDT001078770.1	PDS000030237.1231	SAMN19945102	clinical	cd_8_group_1437	-	-
PDT001514899.1	PDS000030237.1231	SAMN32075671	environmental/other	cd_8_group_1437	-	-
PDT001666988.1	PDS000030237.1231	SAMN33874121	environmental/other	cd_8_group_1437	-	-
PDT001847958.1	PDS000030237.1231	SAMN36935900	clinical	cd_8_group_1437	-	-
PDT000253029.2	PDS000030237.1231	SAMN07767824	clinical	cd_8_group_1437	cd_4_group_12784	cd_2_group_11545
PDT000314405.2	PDS000030237.1231	SAMN09211116	clinical	cd_8_group_1437	cd_4_group_12784	cd_2_group_11545
PDT000385601.1	PDS000030237.1231	SAMN10132882	environmental/other	cd_8_group_1437	cd_4_group_12784	cd_2_group_11545
PDT000337566.1	PDS000030237.1231	SAMN09501093	clinical	cd_8_group_1437	cd_4_group_14929	-
PDT000385596.1	PDS000030237.1231	SAMN10132883	environmental/other	cd_8_group_1437	cd_4_group_14929	-
PDT000410958.1	PDS000030237.1231	SAMN10478727	environmental/other	cd_8_group_1437	cd_4_group_14929	-
PDT000442867.1	PDS000030237.1231	SAMN10774077	clinical	cd_8_group_1437	cd_4_group_14929	-
PDT000557846.1	PDS000030237.1231	SAMN12527568	clinical	cd_8_group_1437	cd_4_group_14929	-
PDT000905450.1	PDS000030237.1231	SAMN16927802	clinical	cd_8_group_1437	cd_4_group_14929	-
PDT000991450.1	PDS000030237.1231	SAMN18511414	environmental/other	cd_8_group_1437	cd_4_group_14929	-
PDT001278750.1	PDS000030237.1231	SAMN27181851	clinical	cd_8_group_1437	cd_4_group_14929	-
PDT001569988.1	PDS000030237.1231	SAMN32643479	environmental/other	cd_8_group_1437	cd_4_group_14929	-
PDT000292708.2	PDS000030237.1231	SAMN08638960	clinical	cd_8_group_1437	cd_4_group_14929	cd_2_group_13439
PDT000549713.1	PDS000030237.1231	SAMN12370168	clinical	cd_8_group_1437	cd_4_group_14929	cd_2_group_13439
PDT000566371.1	PDS000030237.1231	SAMN12587989	clinical	cd_8_group_1437	cd_4_group_14929	cd_2_group_13439
PDT000810071.1	PDS000030237.1231	SAMN15823174	clinical	cd_8_group_1437	cd_4_group_14929	cd_2_group_13439
PDT000817002.1	PDS000030237.1231	SAMN15860620	clinical	cd_8_group_1437	cd_4_group_14929	cd_2_group_31356
PDT000906471.1	PDS000030237.1231	SAMN17035598	environmental/other	cd_8_group_1437	cd_4_group_14929	cd_2_group_31356
PDT000939920.1	PDS000030237.1231	SAMN17515918	environmental/other	cd_8_group_1437	cd_4_group_14929	cd_2_group_31356
PDT000940896.1	PDS000030237.1231	SAMN17579032	environmental/other	cd_8_group_1437	cd_4_group_14929	cd_2_group_31356
PDT000940899.1	PDS000030237.1231	SAMN17578912	environmental/other	cd_8_group_1437	cd_4_group_14929	cd_2_group_31356
PDT000943189.1	PDS000030237.1231	SAMN17616967	environmental/other	cd_8_group_1437	cd_4_group_14929	cd_2_group_31356
PDT001016630.1	PDS000030237.1231	SAMN18938147	environmental/other	cd_8_group_1437	cd_4_group_14929	cd_2_group_31356
PDT001049854.1	PDS000030237.1231	SAMN19414263	environmental/other	cd_8_group_1437	cd_4_group_14929	cd_2_group_31356
PDT001096914.1	PDS000030237.1231	SAMN20423383	environmental/other	cd_8_group_1437	cd_4_group_14929	cd_2_group_31356
PDT001101518.1	PDS000030237.1231	SAMN20524819	environmental/other	cd_8_group_1437	cd_4_group_14929	cd_2_group_31356
PDT001318565.1	PDS000030237.1231	SAMN28794842	environmental/other	cd_8_group_1437	cd_4_group_14929	cd_2_group_31356
PDT001881628.1	PDS000030237.1231	SAMN37352060	clinical	cd_8_group_1437	cd_4_group_14929	cd_2_group_31356
PDT001130286.1	PDS000030237.1231	SAMN21434773	environmental/other	cd_8_group_1437	cd_4_group_14929	cd_2_group_39132
PDT001497470.1	PDS000030237.1231	SAMN31853645	environmental/other	cd_8_group_1437	cd_4_group_14929	cd_2_group_39132
PDT001526603.1	PDS000030237.1231	SAMN32229107	environmental/other	cd_8_group_1437	cd_4_group_14929	cd_2_group_48688
PDT001690832.1	PDS000030237.1231	SAMN34213000	clinical	cd_8_group_1437	cd_4_group_14929	cd_2_group_48688
PDT000315283.2	PDS000030237.1231	SAMN09213415	clinical	cd_8_group_1437	cd_4_group_16308	-
PDT000504070.1	PDS000030237.1231	SAMN11801335	environmental/other	cd_8_group_1437	cd_4_group_16308	-
PDT000521387.1	PDS000030237.1231	SAMN12036066	clinical	cd_8_group_1437	cd_4_group_16308	-
PDT000677246.1	PDS000030237.1231	SAMN13976207	clinical	cd_8_group_1437	cd_4_group_16308	-
PDT001294603.1	PDS000030237.1231	SAMN27783537	clinical	cd_8_group_1437	cd_4_group_16308	-
PDT000465263.1	PDS000030237.1231	SAMN10919152	environmental/other	cd_8_group_1437	cd_4_group_16308	cd_2_group_21461
PDT000863305.1	PDS000030237.1231	SAMN16424452	environmental/other	cd_8_group_1437	cd_4_group_16308	cd_2_group_21461
PDT000487315.1	PDS000030237.1231	SAMN11360025	clinical	cd_8_group_1437	cd_4_group_16308	cd_2_group_22125
PDT000547508.1	PDS000030237.1231	SAMN12343136	clinical	cd_8_group_1437	cd_4_group_16308	cd_2_group_22125
PDT000617744.1	PDS000030237.1231	SAMN13108546	environmental/other	cd_8_group_1437	cd_4_group_16308	cd_2_group_22125
PDT000374819.1	PDS000030237.1231	SAMN10023660	clinical	cd_8_group_1437	cd_4_group_19514	cd_2_group_17917
PDT000550523.1	PDS000030237.1231	SAMN12360166	environmental/other	cd_8_group_1437	cd_4_group_19514	cd_2_group_17917
PDT000550580.1	PDS000030237.1231	SAMN12360160	environmental/other	cd_8_group_1437	cd_4_group_25542	-
PDT000842006.1	PDS000030237.1231	SAMN16237586	environmental/other	cd_8_group_1437	cd_4_group_25542	-
PDT001009578.1	PDS000030237.1231	SAMN18810976	environmental/other	cd_8_group_1437	cd_4_group_25542	-
PDT001134273.1	PDS000030237.1231	SAMN21528865	clinical	cd_8_group_1437	cd_4_group_25542	-
PDT001106625.1	PDS000030237.1231	SAMN20695142	clinical	cd_8_group_1437	cd_4_group_25542	cd_2_group_38285
PDT001435090.1	PDS000030237.1231	SAMN31037680	clinical	cd_8_group_1437	cd_4_group_25542	cd_2_group_38285
PDT001354447.1	PDS000030237.1231	SAMN29580288	environmental/other	cd_8_group_1437	cd_4_group_46467	-
PDT001376839.1	PDS000030237.1231	SAMN30086186	environmental/other	cd_8_group_1437	cd_4_group_46467	-
PDT001407727.1	PDS000030237.1231	SAMN30618621	environmental/other	cd_8_group_1437	cd_4_group_46467	-
PDT001428110.1	PDS000030237.1231	SAMN30955101	environmental/other	cd_8_group_1437	cd_4_group_46467	-
PDT001436347.1	PDS000030237.1231	SAMN31075538	environmental/other	cd_8_group_1437	cd_4_group_46467	-
PDT001975611.1	PDS000030237.1231	SAMN38186307	clinical	cd_8_group_1437	cd_4_group_46467	-
PDT000272346.2	PDS000002218.771	SAMN08176717	environmental/other	cd_8_group_14370	cd_4_group_14012	-
PDT000411075.1	PDS000002218.771	SAMN10485400	environmental/other	cd_8_group_14370	cd_4_group_14012	-
PDT000509347.1	PDS000002218.771	SAMN11877192	clinical	cd_8_group_14370	cd_4_group_14012	-
PDT000810240.1	PDS000029437.224	SAMN15824558	environmental/other	cd_8_group_14371	-	-
PDT001379426.1	PDS000029437.224	SAMN30155457	environmental/other	cd_8_group_14371	-	-
PDT000272443.2	PDS000029437.224	SAMN08178242	environmental/other	cd_8_group_14371	cd_4_group_14015	-
PDT000274659.2	PDS000029437.224	SAMN08244057	environmental/other	cd_8_group_14371	cd_4_group_14015	-
PDT000297814.2	PDS000029437.224	SAMN08792389	environmental/other	cd_8_group_14371	cd_4_group_14015	-
PDT000405501.1	PDS000029437.224	SAMN10405213	environmental/other	cd_8_group_14371	cd_4_group_20901	-
PDT000473884.1	PDS000029437.224	SAMN11079026	environmental/other	cd_8_group_14371	cd_4_group_20901	-
PDT000888095.1	PDS000029437.224	SAMN16728089	environmental/other	cd_8_group_14371	cd_4_group_32002	-
PDT000762952.1	PDS000029437.224	SAMN15203346	environmental/other	cd_8_group_14371	cd_4_group_32002	cd_2_group_30048
PDT001021593.1	PDS000029437.224	SAMN19056229	environmental/other	cd_8_group_14371	cd_4_group_32002	cd_2_group_30048
PDT000272445.2	PDS000035878.90	SAMN08178251	environmental/other	cd_8_group_14372	cd_4_group_14016	cd_2_group_12667
PDT000272454.2	PDS000035878.90	SAMN08178252	environmental/other	cd_8_group_14372	cd_4_group_14016	cd_2_group_12667
PDT000272544.2	PDS000117429.124	SAMN08182242	environmental/other	cd_8_group_14373	cd_4_group_14018	-
PDT000417540.1	PDS000117429.124	SAMN10586845	environmental/other	cd_8_group_14373	cd_4_group_14018	-
PDT000272564.2	PDS000028037.326	SAMN08182246	environmental/other	cd_8_group_14374	-	-
PDT000869151.1	PDS000028037.326	SAMN16563275	clinical	cd_8_group_14374	-	-
PDT001197192.1	PDS000028037.326	SAMN23704626	clinical	cd_8_group_14374	-	-
PDT001294379.1	PDS000028037.326	SAMN27781496	environmental/other	cd_8_group_14374	-	-
PDT001161279.1	PDS000028037.326	SAMN22561823	clinical	cd_8_group_14374	cd_4_group_27486	-
PDT001275788.1	PDS000028037.326	SAMN26929588	environmental/other	cd_8_group_14374	cd_4_group_27486	-
PDT001670280.1	PDS000028037.326	SAMN33936609	clinical	cd_8_group_14374	cd_4_group_27486	-
PDT000604470.1	PDS000028037.326	SAMN13003073	environmental/other	cd_8_group_14374	cd_4_group_27486	cd_2_group_25617
PDT000841425.1	PDS000028037.326	SAMN16231944	clinical	cd_8_group_14374	cd_4_group_27486	cd_2_group_25617
PDT000624799.1	PDS000028037.326	SAMN13221573	clinical	cd_8_group_14374	cd_4_group_27486	cd_2_group_26265
PDT000650728.1	PDS000028037.326	SAMN13685162	clinical	cd_8_group_14374	cd_4_group_27486	cd_2_group_26265
PDT001211002.1	PDS000028037.326	SAMN24370135	environmental/other	cd_8_group_14374	cd_4_group_27486	cd_2_group_41420
PDT001225987.1	PDS000028037.326	SAMN25075991	environmental/other	cd_8_group_14374	cd_4_group_27486	cd_2_group_41420
PDT001225989.1	PDS000028037.326	SAMN25075993	environmental/other	cd_8_group_14374	cd_4_group_27486	cd_2_group_41420
PDT001225993.1	PDS000028037.326	SAMN25075990	environmental/other	cd_8_group_14374	cd_4_group_27486	cd_2_group_41420
PDT001235818.1	PDS000028037.326	SAMN25553378	environmental/other	cd_8_group_14374	cd_4_group_27486	cd_2_group_41420
PDT001255489.1	PDS000028037.326	SAMN26309954	environmental/other	cd_8_group_14374	cd_4_group_27486	cd_2_group_41420
PDT001255491.1	PDS000028037.326	SAMN26309955	environmental/other	cd_8_group_14374	cd_4_group_27486	cd_2_group_41420
PDT001255496.1	PDS000028037.326	SAMN26309958	environmental/other	cd_8_group_14374	cd_4_group_27486	cd_2_group_41420
PDT000303083.2	PDS000026710.494	SAMN08851698	environmental/other	cd_8_group_14375	cd_4_group_14020	-
PDT000272567.2	PDS000026710.494	SAMN08182261	environmental/other	cd_8_group_14375	cd_4_group_14020	cd_2_group_12669
PDT000356724.1	PDS000026710.494	SAMN09745943	environmental/other	cd_8_group_14375	cd_4_group_14020	cd_2_group_12669
PDT001972388.1	PDS000085033.371	SAMN38122152	clinical	cd_8_group_14376	cd_4_group_14021	-
PDT000272581.2	PDS000085033.371	SAMN08153004	clinical	cd_8_group_14376	cd_4_group_14021	cd_2_group_12670
PDT000440365.1	PDS000085033.371	SAMN10751666	clinical	cd_8_group_14376	cd_4_group_14021	cd_2_group_12670
PDT000621303.1	PDS000085033.371	SAMN13174103	clinical	cd_8_group_14376	cd_4_group_14021	cd_2_group_12670
PDT001413484.1	PDS000085033.371	SAMN30789393	clinical	cd_8_group_14376	cd_4_group_14021	cd_2_group_12670
PDT001456896.1	PDS000085033.371	SAMN31390807	clinical	cd_8_group_14376	cd_4_group_14021	cd_2_group_12670
PDT001471996.1	PDS000085033.371	SAMN31537618	clinical	cd_8_group_14376	cd_4_group_14021	cd_2_group_12670
PDT001483126.1	PDS000085033.371	SAMN31681050	clinical	cd_8_group_14376	cd_4_group_14021	cd_2_group_12670
PDT000272587.2	PDS000065776.23	SAMN08169126	clinical	cd_8_group_14377	cd_4_group_14022	-
PDT000724467.1	PDS000065776.23	SAMN14646212	clinical	cd_8_group_14377	cd_4_group_14022	-
PDT000272603.2	PDS000015968.21	SAMN08143827	clinical	cd_8_group_14378	-	-
PDT000272604.2	PDS000015968.21	SAMN08143823	clinical	cd_8_group_14378	cd_4_group_14023	-
PDT000272610.2	PDS000015968.21	SAMN08143828	clinical	cd_8_group_14378	cd_4_group_14023	-
PDT000272614.2	PDS000015968.21	SAMN08143821	clinical	cd_8_group_14378	cd_4_group_14023	-
PDT000272602.2	PDS000015968.21	SAMN08143822	clinical	cd_8_group_14378	cd_4_group_14023	cd_2_group_12673
PDT000272606.2	PDS000015968.21	SAMN08143825	clinical	cd_8_group_14378	cd_4_group_14023	cd_2_group_12673
PDT000272608.2	PDS000015968.21	SAMN08143824	clinical	cd_8_group_14378	cd_4_group_14023	cd_2_group_12673
PDT000272611.2	PDS000015968.21	SAMN08143826	clinical	cd_8_group_14378	cd_4_group_14023	cd_2_group_12673
PDT000272613.2	PDS000015968.21	SAMN08143820	clinical	cd_8_group_14378	cd_4_group_14023	cd_2_group_12673
PDT000272607.2	PDS000015968.21	SAMN08143831	clinical	cd_8_group_14378	cd_4_group_14024	cd_2_group_12674
PDT000272609.2	PDS000015968.21	SAMN08159929	clinical	cd_8_group_14378	cd_4_group_14024	cd_2_group_12674
PDT000272628.2	PDS000005739.143	SAMN08161575	clinical	cd_8_group_14379	-	-
PDT000373049.1	PDS000005739.143	SAMN09990356	clinical	cd_8_group_14379	-	-
PDT000031933.3	PDS000030237.1231	SAMN02837844	clinical	cd_8_group_1438	cd_4_group_1375	cd_2_group_1227
PDT000175709.2	PDS000030237.1231	SAMN06110611	clinical	cd_8_group_1438	cd_4_group_1375	cd_2_group_1227
PDT000205970.2	PDS000030237.1231	SAMN06812491	clinical	cd_8_group_1438	cd_4_group_1375	cd_2_group_1227
PDT000205972.2	PDS000030237.1231	SAMN06812499	clinical	cd_8_group_1438	cd_4_group_1375	cd_2_group_1227
PDT000658842.1	PDS000030237.1231	SAMN13821900	clinical	cd_8_group_1438	cd_4_group_29231	cd_2_group_27279
PDT000879835.1	PDS000030237.1231	SAMN16675274	clinical	cd_8_group_1438	cd_4_group_29231	cd_2_group_27279
PDT000272634.2	PDS000158179.42	SAMN08161580	clinical	cd_8_group_14380	cd_4_group_14028	-
PDT000272640.2	PDS000158179.42	SAMN08161581	clinical	cd_8_group_14380	cd_4_group_14028	-
PDT000272651.2	PDS000085033.371	SAMN08153041	clinical	cd_8_group_14381	-	-
PDT001163600.1	PDS000085033.371	SAMN22608686	clinical	cd_8_group_14381	-	-
PDT000272661.2	PDS000032668.1079	SAMN08153081	clinical	cd_8_group_14382	-	-
PDT000480148.1	PDS000032668.1079	SAMN11177955	clinical	cd_8_group_14382	-	-
PDT000272690.2	PDS000028848.38	SAMN08153789	clinical	cd_8_group_14383	-	-
PDT001295047.2	PDS000028848.38	SAMN27914923	clinical	cd_8_group_14383	cd_4_group_45211	-
PDT001592262.1	PDS000028848.38	SAMN32926477	clinical	cd_8_group_14383	cd_4_group_45211	cd_2_group_49297
PDT001615042.1	PDS000028848.38	SAMN33285145	clinical	cd_8_group_14383	cd_4_group_45211	cd_2_group_49297
PDT001957468.1	PDS000028848.38	SAMN38019374	clinical	cd_8_group_14383	cd_4_group_45211	cd_2_group_49297
PDT000272694.2	PDS000027061.65	SAMN08153793	clinical	cd_8_group_14384	-	-
PDT000277602.2	PDS000027061.65	SAMN08322085	clinical	cd_8_group_14384	-	-
PDT000288115.2	PDS000027061.65	SAMN08567870	clinical	cd_8_group_14384	-	-
PDT000307126.2	PDS000027061.65	SAMN08930598	environmental/other	cd_8_group_14384	-	-
PDT000313110.2	PDS000027061.65	SAMN09101197	clinical	cd_8_group_14384	-	-
PDT000318546.1	PDS000027061.65	SAMN09243254	clinical	cd_8_group_14384	-	-
PDT000393794.1	PDS000027061.65	SAMN10251119	environmental/other	cd_8_group_14384	-	-
PDT000459320.1	PDS000027061.65	SAMN10874133	clinical	cd_8_group_14384	-	-
PDT000477547.1	PDS000027061.65	SAMN11130441	clinical	cd_8_group_14384	-	-
PDT000478955.1	PDS000027061.65	SAMN11149888	clinical	cd_8_group_14384	-	-
PDT000576150.1	PDS000027061.65	SAMN12636724	clinical	cd_8_group_14384	-	-
PDT000654113.1	PDS000027061.65	SAMN13717881	clinical	cd_8_group_14384	-	-
PDT000702541.1	PDS000027061.65	SAMN14258888	clinical	cd_8_group_14384	-	-
PDT000724687.1	PDS000027061.65	SAMN14652998	clinical	cd_8_group_14384	-	-
PDT000820551.1	PDS000027061.65	SAMN15900815	clinical	cd_8_group_14384	-	-
PDT000861782.1	PDS000027061.65	SAMN16439382	clinical	cd_8_group_14384	-	-
PDT000938581.1	PDS000027061.65	SAMN17388041	clinical	cd_8_group_14384	-	-
PDT000973563.1	PDS000027061.65	SAMN18062709	clinical	cd_8_group_14384	-	-
PDT000991268.1	PDS000027061.65	SAMN18507883	clinical	cd_8_group_14384	-	-
PDT001092756.1	PDS000027061.65	SAMN20307522	clinical	cd_8_group_14384	-	-
PDT001134675.1	PDS000027061.65	SAMN08412617	clinical	cd_8_group_14384	-	-
PDT001480669.1	PDS000027061.65	SAMN31648061	clinical	cd_8_group_14384	-	-
PDT001768570.1	PDS000027061.65	SAMN35622151	clinical	cd_8_group_14384	-	-
PDT000282149.2	PDS000027061.65	SAMN08383788	clinical	cd_8_group_14384	cd_4_group_14495	-
PDT000297089.2	PDS000027061.65	SAMN08774276	clinical	cd_8_group_14384	cd_4_group_14495	-
PDT000307122.2	PDS000027061.65	SAMN08930550	environmental/other	cd_8_group_14384	cd_4_group_14495	-
PDT000362303.1	PDS000027061.65	SAMN09784613	environmental/other	cd_8_group_14384	cd_4_group_14495	-
PDT000725330.1	PDS000027061.65	SAMN14677769	clinical	cd_8_group_14384	cd_4_group_14495	-
PDT000864063.1	PDS000027061.65	SAMN16490609	clinical	cd_8_group_14384	cd_4_group_14495	-
PDT001044020.1	PDS000027061.65	SAMN19289051	clinical	cd_8_group_14384	cd_4_group_14495	-
PDT000302939.2	PDS000027061.65	SAMN08813526	environmental/other	cd_8_group_14384	cd_4_group_14495	cd_2_group_14097
PDT000302946.2	PDS000027061.65	SAMN08797675	environmental/other	cd_8_group_14384	cd_4_group_14495	cd_2_group_14097
PDT000302947.2	PDS000027061.65	SAMN08797674	environmental/other	cd_8_group_14384	cd_4_group_14495	cd_2_group_14097
PDT000305075.2	PDS000027061.65	SAMN08874321	environmental/other	cd_8_group_14384	cd_4_group_14495	cd_2_group_14214
PDT000305078.2	PDS000027061.65	SAMN08874446	environmental/other	cd_8_group_14384	cd_4_group_14495	cd_2_group_14214
PDT000305113.2	PDS000027061.65	SAMN08910158	clinical	cd_8_group_14384	cd_4_group_14495	cd_2_group_14214
PDT000322460.1	PDS000027061.65	SAMN09234113	environmental/other	cd_8_group_14384	cd_4_group_14495	cd_2_group_14214
PDT000457346.1	PDS000027061.65	SAMN09234122	environmental/other	cd_8_group_14384	cd_4_group_14495	cd_2_group_14214
PDT000457347.1	PDS000027061.65	SAMN09234120	environmental/other	cd_8_group_14384	cd_4_group_14495	cd_2_group_14214
PDT000296954.2	PDS000027061.65	SAMN08773648	clinical	cd_8_group_14384	cd_4_group_15134	cd_2_group_13628
PDT000312611.2	PDS000027061.65	SAMN09071726	environmental/other	cd_8_group_14384	cd_4_group_15134	cd_2_group_13628
PDT000976664.1	PDS000027061.65	SAMN18106809	clinical	cd_8_group_14384	cd_4_group_15134	cd_2_group_13628
PDT000304726.2	PDS000027061.65	SAMN08833190	environmental/other	cd_8_group_14384	cd_4_group_15659	cd_2_group_14189
PDT000304727.2	PDS000027061.65	SAMN08833187	environmental/other	cd_8_group_14384	cd_4_group_15659	cd_2_group_14189
PDT000362304.1	PDS000027061.65	SAMN09784617	environmental/other	cd_8_group_14384	cd_4_group_19089	cd_2_group_17521
PDT000362305.1	PDS000027061.65	SAMN09784607	environmental/other	cd_8_group_14384	cd_4_group_19089	cd_2_group_17521
PDT000649175.1	PDS000027061.65	SAMN13659082	clinical	cd_8_group_14384	cd_4_group_28884	-
PDT001097000.1	PDS000027061.65	SAMN20427094	clinical	cd_8_group_14384	cd_4_group_28884	-
PDT000664074.1	PDS000027061.65	SAMN13869973	clinical	cd_8_group_14384	cd_4_group_29397	-
PDT000762633.1	PDS000027061.65	SAMN15197843	clinical	cd_8_group_14384	cd_4_group_29397	-
PDT000272985.2	PDS000033048.1	SAMN07780276	clinical	cd_8_group_14385	-	-
PDT000363066.1	PDS000033048.1	SAMN09839094	clinical	cd_8_group_14385	-	-
PDT001953224.1	PDS000014162.49	SAMN37953937	clinical	cd_8_group_14386	cd_4_group_14034	-
PDT000273067.2	PDS000014162.49	SAMN07792594	clinical	cd_8_group_14386	cd_4_group_14034	cd_2_group_12683
PDT001275524.1	PDS000014162.49	SAMN07268462	clinical	cd_8_group_14386	cd_4_group_14034	cd_2_group_12683
PDT000283784.2	PDS000032614.168	SAMN08428447	clinical	cd_8_group_14387	-	-
PDT000273088.2	PDS000032614.168	SAMN08178017	clinical	cd_8_group_14387	cd_4_group_14035	cd_2_group_12684
PDT000288960.2	PDS000032614.168	SAMN08584086	clinical	cd_8_group_14387	cd_4_group_14035	cd_2_group_12684
PDT000489310.1	PDS000032614.168	SAMN11403681	clinical	cd_8_group_14387	cd_4_group_14035	cd_2_group_12684
PDT000273092.2	PDS000032661.261	SAMN08173805	clinical	cd_8_group_14388	-	-
PDT000407183.1	PDS000032661.261	SAMN10424423	clinical	cd_8_group_14388	-	-
PDT001144707.1	PDS000032661.261	SAMN22044175	clinical	cd_8_group_14388	-	-
PDT000273096.2	PDS000032655.334	SAMN08173803	clinical	cd_8_group_14389	-	-
PDT000532261.1	PDS000032655.334	SAMN12129097	clinical	cd_8_group_14389	-	-
PDT000319478.1	PDS000030237.1231	SAMN09260895	clinical	cd_8_group_1439	cd_4_group_1376	-
PDT000391144.1	PDS000030237.1231	SAMN10240945	clinical	cd_8_group_1439	cd_4_group_1376	-
PDT000031934.3	PDS000030237.1231	SAMN02837845	clinical	cd_8_group_1439	cd_4_group_1376	cd_2_group_1228
PDT000060283.2	PDS000030237.1231	SAMN03418410	environmental/other	cd_8_group_1439	cd_4_group_1376	cd_2_group_1228
PDT000175706.2	PDS000030237.1231	SAMN06110612	clinical	cd_8_group_1439	cd_4_group_1376	cd_2_group_1228
PDT000060151.2	PDS000030237.1231	SAMN03421226	clinical	cd_8_group_1439	cd_4_group_1376	cd_2_group_3703
PDT000844768.1	PDS000030237.1231	SAMN16248662	clinical	cd_8_group_1439	cd_4_group_1376	cd_2_group_3703
PDT000140708.2	PDS000030237.1231	SAMN05432524	environmental/other	cd_8_group_1439	cd_4_group_6915	cd_2_group_6198
PDT000687749.1	PDS000030237.1231	SAMN14136365	clinical	cd_8_group_1439	cd_4_group_6915	cd_2_group_6198
PDT000273111.2	PDS000032705.1071	SAMN08177693	clinical	cd_8_group_14390	cd_4_group_14038	cd_2_group_12687
PDT000305380.2	PDS000032705.1071	SAMN08916476	clinical	cd_8_group_14390	cd_4_group_14038	cd_2_group_12687
PDT000273112.2	PDS000014162.49	SAMN08177694	clinical	cd_8_group_14391	cd_4_group_14039	cd_2_group_12688
PDT000273115.2	PDS000014162.49	SAMN08177695	clinical	cd_8_group_14391	cd_4_group_14039	cd_2_group_12688
PDT000273122.2	PDS000016186.44	SAMN08177523	clinical	cd_8_group_14392	-	-
PDT000850338.1	PDS000016186.44	SAMN16293691	clinical	cd_8_group_14392	-	-
PDT001202621.1	PDS000016186.44	SAMN24011512	clinical	cd_8_group_14392	-	-
PDT000928232.1	PDS000016186.44	SAMN17078898	clinical	cd_8_group_14392	cd_4_group_14743	-
PDT001702017.1	PDS000016186.44	SAMN34367195	clinical	cd_8_group_14392	cd_4_group_14743	-
PDT000287167.2	PDS000016186.44	SAMN08368301	clinical	cd_8_group_14392	cd_4_group_14743	cd_2_group_13274
PDT000713109.1	PDS000016186.44	SAMN14444037	clinical	cd_8_group_14392	cd_4_group_14743	cd_2_group_13274
PDT000350132.1	PDS000016186.44	SAMN09661915	clinical	cd_8_group_14392	cd_4_group_14743	cd_2_group_17096
PDT000354035.1	PDS000016186.44	SAMN09724524	clinical	cd_8_group_14392	cd_4_group_14743	cd_2_group_17096
PDT000398654.1	PDS000016186.44	SAMN10339099	clinical	cd_8_group_14392	cd_4_group_14743	cd_2_group_17096
PDT000710154.1	PDS000016186.44	SAMN14390553	clinical	cd_8_group_14392	cd_4_group_30813	-
PDT001610099.1	PDS000016186.44	SAMN33210016	clinical	cd_8_group_14392	cd_4_group_30813	-
PDT000273123.2	PDS000028402.2	SAMN07790188	clinical	cd_8_group_14393	cd_4_group_14040	cd_2_group_12689
PDT000273129.2	PDS000028402.2	SAMN07757013	clinical	cd_8_group_14393	cd_4_group_14040	cd_2_group_12689
PDT001255456.1	PDS000159487.32	SAMN26309526	environmental/other	cd_8_group_14394	-	-
PDT001390871.1	PDS000159487.32	SAMN30348199	environmental/other	cd_8_group_14394	-	-
PDT001476661.1	PDS000159487.32	SAMN31610282	environmental/other	cd_8_group_14394	-	-
PDT001967297.1	PDS000159487.32	SAMN38094272	clinical	cd_8_group_14394	-	-
PDT001985420.1	PDS000159487.32	SAMN38265337	environmental/other	cd_8_group_14394	-	-
PDT000273124.2	PDS000159487.32	SAMN08177521	clinical	cd_8_group_14394	cd_4_group_14041	-
PDT000273127.2	PDS000159487.32	SAMN08177515	clinical	cd_8_group_14394	cd_4_group_14041	-
PDT000360707.1	PDS000159487.32	SAMN09788054	clinical	cd_8_group_14394	cd_4_group_14041	-
PDT000544466.1	PDS000159487.32	SAMN12280466	environmental/other	cd_8_group_14394	cd_4_group_25220	-
PDT000557614.1	PDS000159487.32	SAMN12513133	clinical	cd_8_group_14394	cd_4_group_25220	-
PDT000660795.1	PDS000159487.32	SAMN13840590	clinical	cd_8_group_14394	cd_4_group_25220	-
PDT000985042.1	PDS000159487.32	SAMN18299423	environmental/other	cd_8_group_14394	cd_4_group_37621	cd_2_group_35549
PDT001057056.1	PDS000159487.32	SAMN19488913	clinical	cd_8_group_14394	cd_4_group_37621	cd_2_group_35549
PDT001542105.1	PDS000159487.32	SAMN32352601	clinical	cd_8_group_14394	cd_4_group_50438	-
PDT001827755.1	PDS000159487.32	SAMN36702024	clinical	cd_8_group_14394	cd_4_group_50438	cd_2_group_52066
PDT001840181.1	PDS000159487.32	SAMN36842653	clinical	cd_8_group_14394	cd_4_group_50438	cd_2_group_52066
PDT001850354.1	PDS000159487.32	SAMN36978136	clinical	cd_8_group_14394	cd_4_group_50438	cd_2_group_52066
PDT001850367.1	PDS000159487.32	SAMN36978168	clinical	cd_8_group_14394	cd_4_group_50438	cd_2_group_52066
PDT001922070.1	PDS000159487.32	SAMN37704008	clinical	cd_8_group_14394	cd_4_group_50438	cd_2_group_52066
PDT001948590.1	PDS000159487.32	SAMN37898713	clinical	cd_8_group_14394	cd_4_group_50438	cd_2_group_52066
PDT000273135.2	PDS000106143.228	SAMN08177123	clinical	cd_8_group_14395	-	-
PDT000450528.1	PDS000106143.228	SAMEA104138402	NULL	cd_8_group_14395	cd_4_group_22678	cd_2_group_21011
PDT000450851.1	PDS000106143.228	SAMEA104138572	NULL	cd_8_group_14395	cd_4_group_22678	cd_2_group_21011
PDT000273139.2	PDS000072094.1	SAMN08177129	clinical	cd_8_group_14396	-	-
PDT000842446.1	PDS000072094.1	SAMN16241346	clinical	cd_8_group_14396	-	-
PDT000305578.2	PDS000019680.4	SAMN08922623	clinical	cd_8_group_14397	cd_4_group_14042	-
PDT000273145.2	PDS000019680.4	SAMN08177118	clinical	cd_8_group_14397	cd_4_group_14042	cd_2_group_12691
PDT000317882.1	PDS000019680.4	SAMN09233692	clinical	cd_8_group_14397	cd_4_group_14042	cd_2_group_12691
PDT000328938.1	PDS000019680.4	SAMN09404355	clinical	cd_8_group_14397	cd_4_group_14042	cd_2_group_12691
PDT000330926.1	PDS000019680.4	SAMN09433714	clinical	cd_8_group_14397	cd_4_group_14042	cd_2_group_12691
PDT000273146.2	PDS000027914.55	SAMN08177119	clinical	cd_8_group_14398	-	-
PDT001398807.1	PDS000027914.55	SAMN30447958	clinical	cd_8_group_14398	-	-
PDT000273147.2	PDS000026549.667	SAMN08177122	clinical	cd_8_group_14399	cd_4_group_14043	cd_2_group_12692
PDT000310689.2	PDS000026549.667	SAMN09007959	clinical	cd_8_group_14399	cd_4_group_14043	cd_2_group_12692
PDT000001094.2	PDS000027280.13	SAMN02253075	environmental/other	cd_8_group_144	cd_4_group_122	cd_2_group_110
PDT000001100.2	PDS000027280.13	SAMN02253067	environmental/other	cd_8_group_144	cd_4_group_122	cd_2_group_110
PDT000001103.2	PDS000027280.13	SAMN02253070	environmental/other	cd_8_group_144	cd_4_group_122	cd_2_group_110
PDT000001106.2	PDS000027280.13	SAMN02253071	environmental/other	cd_8_group_144	cd_4_group_122	cd_2_group_110
PDT000001108.2	PDS000027280.13	SAMN02253076	environmental/other	cd_8_group_144	cd_4_group_122	cd_2_group_110
PDT000001201.2	PDS000027280.13	SAMN02253084	environmental/other	cd_8_group_144	cd_4_group_122	cd_2_group_110
PDT000062164.2	PDS000030237.1231	SAMN03464793	environmental/other	cd_8_group_1440	-	-
PDT000465183.1	PDS000030237.1231	SAMN10910729	clinical	cd_8_group_1440	-	-
PDT000563788.1	PDS000030237.1231	SAMN12571508	clinical	cd_8_group_1440	-	-
PDT001708413.1	PDS000030237.1231	SAMN34403585	clinical	cd_8_group_1440	-	-
PDT001740054.1	PDS000030237.1231	SAMN35155340	clinical	cd_8_group_1440	-	-
PDT000550539.1	PDS000030237.1231	SAMN12360136	environmental/other	cd_8_group_1440	cd_4_group_12527	-
PDT000247035.2	PDS000030237.1231	SAMN07702644	environmental/other	cd_8_group_1440	cd_4_group_12527	cd_2_group_11331
PDT000269493.2	PDS000030237.1231	SAMN08118177	clinical	cd_8_group_1440	cd_4_group_12527	cd_2_group_11331
PDT000385987.1	PDS000030237.1231	SAMN10139013	clinical	cd_8_group_1440	cd_4_group_12527	cd_2_group_11331
PDT000031935.3	PDS000030237.1231	SAMN02837846	clinical	cd_8_group_1440	cd_4_group_1377	cd_2_group_1229
PDT000175704.2	PDS000030237.1231	SAMN06110613	clinical	cd_8_group_1440	cd_4_group_1377	cd_2_group_1229
PDT001881668.1	PDS000030237.1231	SAMN37352364	clinical	cd_8_group_1440	cd_4_group_34614	-
PDT000865450.1	PDS000030237.1231	SAMN16523121	clinical	cd_8_group_1440	cd_4_group_34614	cd_2_group_32626
PDT001157004.4	PDS000030237.1231	SAMN22374384	clinical	cd_8_group_1440	cd_4_group_34614	cd_2_group_32626
PDT000997996.1	PDS000030237.1231	SAMN18616515	clinical	cd_8_group_1440	cd_4_group_37844	cd_2_group_35798
PDT001126490.1	PDS000030237.1231	SAMN21381367	clinical	cd_8_group_1440	cd_4_group_37844	cd_2_group_35798
PDT000134316.5	PDS000030237.1231	SAMN05209859	clinical	cd_8_group_1440	cd_4_group_6650	-
PDT000213840.2	PDS000030237.1231	SAMN07165799	clinical	cd_8_group_1440	cd_4_group_6650	-
PDT000275841.2	PDS000030237.1231	SAMN08291422	environmental/other	cd_8_group_1440	cd_4_group_6650	-
PDT000766641.1	PDS000030237.1231	SAMN15239114	clinical	cd_8_group_1440	cd_4_group_6650	-
PDT000770772.1	PDS000030237.1231	SAMN15351959	clinical	cd_8_group_1440	cd_4_group_6650	-
PDT000883968.1	PDS000030237.1231	SAMN16709868	clinical	cd_8_group_1440	cd_4_group_6650	-
PDT000991092.1	PDS000030237.1231	SAMN18492219	clinical	cd_8_group_1440	cd_4_group_6650	-
PDT001107869.1	PDS000030237.1231	SAMN20715285	clinical	cd_8_group_1440	cd_4_group_6650	-
PDT001739018.1	PDS000030237.1231	SAMN35145727	clinical	cd_8_group_1440	cd_4_group_6650	-
PDT000362660.1	PDS000030237.1231	SAMN09831540	clinical	cd_8_group_1440	cd_4_group_6650	cd_2_group_17534
PDT000391172.1	PDS000030237.1231	SAMN10240976	clinical	cd_8_group_1440	cd_4_group_6650	cd_2_group_17534
PDT000407270.1	PDS000030237.1231	SAMN10424503	clinical	cd_8_group_1440	cd_4_group_6650	cd_2_group_17534
PDT000540102.1	PDS000030237.1231	SAMN12232694	clinical	cd_8_group_1440	cd_4_group_6650	cd_2_group_17534
PDT000542472.1	PDS000030237.1231	SAMN12261696	clinical	cd_8_group_1440	cd_4_group_6650	cd_2_group_17534
PDT000545585.1	PDS000030237.1231	SAMN12307442	clinical	cd_8_group_1440	cd_4_group_6650	cd_2_group_17534
PDT000587234.1	PDS000030237.1231	SAMN12768437	environmental/other	cd_8_group_1440	cd_4_group_6650	cd_2_group_17534
PDT000753868.1	PDS000030237.1231	SAMN15075641	clinical	cd_8_group_1440	cd_4_group_6650	cd_2_group_17534
PDT000762152.1	PDS000030237.1231	SAMN15177140	clinical	cd_8_group_1440	cd_4_group_6650	cd_2_group_17534
PDT000863276.1	PDS000030237.1231	SAMN16424487	environmental/other	cd_8_group_1440	cd_4_group_6650	cd_2_group_17534
PDT000724508.1	PDS000030237.1231	SAMN14646722	clinical	cd_8_group_1440	cd_4_group_6650	cd_2_group_29190
PDT000725322.1	PDS000030237.1231	SAMN14677768	clinical	cd_8_group_1440	cd_4_group_6650	cd_2_group_29190
PDT000770768.1	PDS000030237.1231	SAMN15351958	clinical	cd_8_group_1440	cd_4_group_6650	cd_2_group_29190
PDT000810140.1	PDS000030237.1231	SAMN15824109	clinical	cd_8_group_1440	cd_4_group_6650	cd_2_group_29190
PDT000839251.1	PDS000030237.1231	SAMN16212901	environmental/other	cd_8_group_1440	cd_4_group_6650	cd_2_group_29190
PDT001113174.1	PDS000030237.1231	SAMN20863302	clinical	cd_8_group_1440	cd_4_group_6650	cd_2_group_29190
PDT001415695.1	PDS000030237.1231	SAMN30822842	clinical	cd_8_group_1440	cd_4_group_6650	cd_2_group_46632
PDT001455398.1	PDS000030237.1231	SAMN31319236	environmental/other	cd_8_group_1440	cd_4_group_6650	cd_2_group_46632
PDT001471079.1	PDS000030237.1231	SAMN31521751	environmental/other	cd_8_group_1440	cd_4_group_6650	cd_2_group_46632
PDT001473791.1	PDS000030237.1231	SAMN31574005	environmental/other	cd_8_group_1440	cd_4_group_6650	cd_2_group_46632
PDT001544514.1	PDS000030237.1231	SAMN32386998	environmental/other	cd_8_group_1440	cd_4_group_6650	cd_2_group_46632
PDT001549201.1	PDS000030237.1231	SAMN32421213	clinical	cd_8_group_1440	cd_4_group_6650	cd_2_group_46632
PDT001602559.1	PDS000030237.1231	SAMN33057087	environmental/other	cd_8_group_1440	cd_4_group_6650	cd_2_group_46632
PDT001645738.1	PDS000030237.1231	SAMN33443326	environmental/other	cd_8_group_1440	cd_4_group_6650	cd_2_group_46632
PDT001679597.1	PDS000030237.1231	SAMN34079168	clinical	cd_8_group_1440	cd_4_group_6650	cd_2_group_46632
PDT001707634.1	PDS000030237.1231	SAMN34406702	environmental/other	cd_8_group_1440	cd_4_group_6650	cd_2_group_46632
PDT001858179.1	PDS000030237.1231	SAMN37097549	clinical	cd_8_group_1440	cd_4_group_6650	cd_2_group_46632
PDT001941034.1	PDS000030237.1231	SAMN37845281	clinical	cd_8_group_1440	cd_4_group_6650	cd_2_group_46632
PDT001946853.1	PDS000030237.1231	SAMN37874118	clinical	cd_8_group_1440	cd_4_group_6650	cd_2_group_46632
PDT000273149.2	PDS000030528.1	SAMN08177127	clinical	cd_8_group_14400	-	-
PDT000309120.2	PDS000030528.1	SAMN08981875	clinical	cd_8_group_14400	-	-
PDT000482391.1	PDS000026549.667	SAMN10395531	environmental/other	cd_8_group_14401	-	-
PDT000273152.2	PDS000026549.667	SAMN08177125	clinical	cd_8_group_14401	cd_4_group_14044	-
PDT000482388.1	PDS000026549.667	SAMN10395530	environmental/other	cd_8_group_14401	cd_4_group_14044	-
PDT001843870.1	PDS000026617.518	SAMN36873391	clinical	cd_8_group_14402	-	-
PDT000556507.1	PDS000026617.518	SAMN12505068	clinical	cd_8_group_14402	cd_4_group_14045	-
PDT000273154.2	PDS000026617.518	SAMN08177569	clinical	cd_8_group_14402	cd_4_group_14045	cd_2_group_12694
PDT000288906.2	PDS000026617.518	SAMN08583851	clinical	cd_8_group_14402	cd_4_group_14045	cd_2_group_12694
PDT000499790.1	PDS000026617.518	SAMN11619109	clinical	cd_8_group_14402	cd_4_group_14045	cd_2_group_12694
PDT000522417.1	PDS000026617.518	SAMN12046579	clinical	cd_8_group_14402	cd_4_group_14045	cd_2_group_12694
PDT000525841.1	PDS000026617.518	SAMN12107921	clinical	cd_8_group_14402	cd_4_group_14045	cd_2_group_12694
PDT000525842.1	PDS000026617.518	SAMN12107880	clinical	cd_8_group_14402	cd_4_group_14045	cd_2_group_12694
PDT000532268.1	PDS000026617.518	SAMN12129142	clinical	cd_8_group_14402	cd_4_group_14045	cd_2_group_12694
PDT000533234.1	PDS000026617.518	SAMN12151583	clinical	cd_8_group_14402	cd_4_group_14045	cd_2_group_12694
PDT000550730.1	PDS000026617.518	SAMN12390583	clinical	cd_8_group_14402	cd_4_group_14045	cd_2_group_12694
PDT000551122.1	PDS000026617.518	SAMN12399648	clinical	cd_8_group_14402	cd_4_group_14045	cd_2_group_12694
PDT000557820.1	PDS000026617.518	SAMN12527317	clinical	cd_8_group_14402	cd_4_group_14045	cd_2_group_12694
PDT000564187.1	PDS000026617.518	SAMN12573421	clinical	cd_8_group_14402	cd_4_group_14045	cd_2_group_12694
PDT000564969.1	PDS000026617.518	SAMN12584552	clinical	cd_8_group_14402	cd_4_group_14045	cd_2_group_12694
PDT000570280.1	PDS000026617.518	SAMN12617023	clinical	cd_8_group_14402	cd_4_group_14045	cd_2_group_12694
PDT000571404.1	PDS000026617.518	SAMN12627651	clinical	cd_8_group_14402	cd_4_group_14045	cd_2_group_12694
PDT000597456.1	PDS000026617.518	SAMN12875847	clinical	cd_8_group_14402	cd_4_group_14045	cd_2_group_12694
PDT000598103.1	PDS000026617.518	SAMN12879934	clinical	cd_8_group_14402	cd_4_group_14045	cd_2_group_12694
PDT000599805.1	PDS000026617.518	SAMN12906345	clinical	cd_8_group_14402	cd_4_group_14045	cd_2_group_12694
PDT000602761.1	PDS000026617.518	SAMN12994838	clinical	cd_8_group_14402	cd_4_group_14045	cd_2_group_12694
PDT000706534.1	PDS000026617.518	SAMN14329141	clinical	cd_8_group_14402	cd_4_group_14045	cd_2_group_12694
PDT000719868.1	PDS000026617.518	SAMN14544153	clinical	cd_8_group_14402	cd_4_group_14045	cd_2_group_12694
PDT000797968.1	PDS000026617.518	SAMN15659732	clinical	cd_8_group_14402	cd_4_group_14045	cd_2_group_12694
PDT000859313.1	PDS000026617.518	SAMN16408894	clinical	cd_8_group_14402	cd_4_group_14045	cd_2_group_12694
PDT000984046.1	PDS000026617.518	SAMN18148269	clinical	cd_8_group_14402	cd_4_group_14045	cd_2_group_12694
PDT000985129.1	PDS000026617.518	SAMN18148556	clinical	cd_8_group_14402	cd_4_group_14045	cd_2_group_12694
PDT000985352.1	PDS000026617.518	SAMN18148664	clinical	cd_8_group_14402	cd_4_group_14045	cd_2_group_12694
PDT001312193.1	PDS000026617.518	SAMEA8272415	NULL	cd_8_group_14402	cd_4_group_14045	cd_2_group_12694
PDT000273162.2	PDS000158179.42	SAMN08177574	clinical	cd_8_group_14403	cd_4_group_14046	cd_2_group_12695
PDT000509656.1	PDS000158179.42	SAMN11877200	clinical	cd_8_group_14403	cd_4_group_14046	cd_2_group_12695
PDT001233129.1	PDS000158179.42	SAMN25367521	clinical	cd_8_group_14403	cd_4_group_14046	cd_2_group_12695
PDT001248821.1	PDS000158179.42	SAMN25867847	clinical	cd_8_group_14403	cd_4_group_14046	cd_2_group_12695
PDT001292308.1	PDS000158179.42	SAMN27729710	clinical	cd_8_group_14403	cd_4_group_14046	cd_2_group_12695
PDT001467673.1	PDS000158179.42	SAMN31461589	clinical	cd_8_group_14403	cd_4_group_14046	cd_2_group_12695
PDT001141770.1	PDS000032661.261	SAMN21873132	clinical	cd_8_group_14404	-	-
PDT001488175.1	PDS000032661.261	SAMN31775961	environmental/other	cd_8_group_14404	-	-
PDT001823981.1	PDS000032661.261	SAMN36674802	clinical	cd_8_group_14404	-	-
PDT001835586.1	PDS000032661.261	SAMN36772421	clinical	cd_8_group_14404	cd_4_group_14048	-
PDT000273165.2	PDS000032661.261	SAMN08177581	clinical	cd_8_group_14404	cd_4_group_14048	cd_2_group_12697
PDT000580961.1	PDS000032661.261	SAMN12700053	clinical	cd_8_group_14404	cd_4_group_14048	cd_2_group_12697
PDT000814295.1	PDS000032661.261	SAMN15832887	clinical	cd_8_group_14404	cd_4_group_14048	cd_2_group_12697
PDT000273171.2	PDS000028108.21	SAMN08178209	clinical	cd_8_group_14405	cd_4_group_14050	-
PDT000287260.2	PDS000028108.21	SAMN08536342	clinical	cd_8_group_14405	cd_4_group_14050	-
PDT000925336.1	PDS000028108.21	SAMN17172305	clinical	cd_8_group_14405	cd_4_group_14050	-
PDT000273208.2	PDS000027980.42	SAMN08168465	clinical	cd_8_group_14406	-	-
PDT001212769.1	PDS000027980.42	SAMN24465283	clinical	cd_8_group_14406	-	-
PDT000273210.2	PDS000085033.371	SAMN08178194	clinical	cd_8_group_14407	-	-
PDT000328699.1	PDS000085033.371	SAMN09404508	clinical	cd_8_group_14407	-	-
PDT000273214.2	PDS000029576.22	SAMN08178198	clinical	cd_8_group_14408	cd_4_group_14051	cd_2_group_12699
PDT000273225.2	PDS000029576.22	SAMN08178199	clinical	cd_8_group_14408	cd_4_group_14051	cd_2_group_12699
PDT000273792.2	PDS000029576.22	SAMN08196876	clinical	cd_8_group_14408	cd_4_group_14051	cd_2_group_12699
PDT000273234.2	PDS000013385.23	SAMN08178044	clinical	cd_8_group_14409	cd_4_group_14053	cd_2_group_12703
PDT000382925.1	PDS000013385.23	SAMN10103281	clinical	cd_8_group_14409	cd_4_group_14053	cd_2_group_12703
PDT000036279.3	PDS000030237.1231	SAMN02947314	clinical	cd_8_group_1441	cd_4_group_1378	-
PDT000230771.2	PDS000030237.1231	SAMN07429629	clinical	cd_8_group_1441	cd_4_group_1378	-
PDT000031936.3	PDS000030237.1231	SAMN02837847	clinical	cd_8_group_1441	cd_4_group_1378	cd_2_group_1230
PDT000060218.2	PDS000030237.1231	SAMN03421222	clinical	cd_8_group_1441	cd_4_group_1378	cd_2_group_1230
PDT000175705.2	PDS000030237.1231	SAMN06110614	clinical	cd_8_group_1441	cd_4_group_1378	cd_2_group_1230
PDT000321183.1	PDS000100251.126	SAMN09281895	environmental/other	cd_8_group_14410	-	-
PDT000434654.1	PDS000100251.126	SAMN10729598	environmental/other	cd_8_group_14410	-	-
PDT000273241.2	PDS000100251.126	SAMN08178276	clinical	cd_8_group_14410	cd_4_group_14055	-
PDT000273244.1	PDS000100251.126	SAMN08178279	environmental/other	cd_8_group_14410	cd_4_group_14055	cd_2_group_12705
PDT000273251.1	PDS000100251.126	SAMN08178280	environmental/other	cd_8_group_14410	cd_4_group_14055	cd_2_group_12705
PDT000275007.2	PDS000100251.126	SAMN08225230	clinical	cd_8_group_14410	cd_4_group_14133	cd_2_group_12767
PDT000434619.1	PDS000100251.126	SAMN10728266	environmental/other	cd_8_group_14410	cd_4_group_14133	cd_2_group_12767
PDT000315984.1	PDS000030237.1231	SAMN09221809	clinical	cd_8_group_14411	cd_4_group_14058	-
PDT000649967.1	PDS000030237.1231	SAMN13676404	clinical	cd_8_group_14411	cd_4_group_14058	-
PDT000728742.1	PDS000030237.1231	SAMN14755089	environmental/other	cd_8_group_14411	cd_4_group_14058	-
PDT000273271.2	PDS000030237.1231	SAMN08200035	environmental/other	cd_8_group_14411	cd_4_group_14058	cd_2_group_12706
PDT000274607.2	PDS000030237.1231	SAMN08243986	environmental/other	cd_8_group_14411	cd_4_group_14058	cd_2_group_12706
PDT000281419.2	PDS000030237.1231	SAMN08386929	environmental/other	cd_8_group_14411	cd_4_group_14058	cd_2_group_12706
PDT000284956.2	PDS000030237.1231	SAMN08467245	environmental/other	cd_8_group_14411	cd_4_group_14058	cd_2_group_12706
PDT000313084.2	PDS000030237.1231	SAMN09101212	clinical	cd_8_group_14411	cd_4_group_14058	cd_2_group_12706
PDT000484757.2	PDS000030237.1231	SAMN11301418	environmental/other	cd_8_group_14411	cd_4_group_14058	cd_2_group_12706
PDT000496263.1	PDS000030237.1231	SAMN11526498	clinical	cd_8_group_14411	cd_4_group_14058	cd_2_group_12706
PDT000498898.1	PDS000030237.1231	SAMN11582735	clinical	cd_8_group_14411	cd_4_group_14058	cd_2_group_12706
PDT000563436.1	PDS000030237.1231	SAMN12568326	clinical	cd_8_group_14411	cd_4_group_14058	cd_2_group_12706
PDT000564797.1	PDS000030237.1231	SAMN12582415	clinical	cd_8_group_14411	cd_4_group_14058	cd_2_group_12706
PDT000627504.1	PDS000030237.1231	SAMN13265210	environmental/other	cd_8_group_14411	cd_4_group_14058	cd_2_group_12706
PDT000679206.1	PDS000030237.1231	SAMN14050885	clinical	cd_8_group_14411	cd_4_group_14058	cd_2_group_12706
PDT000784431.1	PDS000030237.1231	SAMN15483730	clinical	cd_8_group_14411	cd_4_group_14058	cd_2_group_12706
PDT000475504.1	PDS000030237.1231	SAMN11079872	environmental/other	cd_8_group_14411	cd_4_group_14058	cd_2_group_21718
PDT000477053.2	PDS000030237.1231	SAMN11116055	environmental/other	cd_8_group_14411	cd_4_group_14058	cd_2_group_21718
PDT000479339.1	PDS000030237.1231	SAMN11158348	clinical	cd_8_group_14411	cd_4_group_14058	cd_2_group_21718
PDT000495560.1	PDS000030237.1231	SAMN11509992	environmental/other	cd_8_group_14411	cd_4_group_14058	cd_2_group_21718
PDT000545322.1	PDS000030237.1231	SAMN12289963	environmental/other	cd_8_group_14411	cd_4_group_14058	cd_2_group_23551
PDT000550150.1	PDS000030237.1231	SAMN12384761	environmental/other	cd_8_group_14411	cd_4_group_14058	cd_2_group_23551
PDT000564190.1	PDS000030237.1231	SAMN12573420	clinical	cd_8_group_14411	cd_4_group_14058	cd_2_group_23551
PDT000594279.1	PDS000030237.1231	SAMN12843139	clinical	cd_8_group_14411	cd_4_group_14058	cd_2_group_23551
PDT000275921.2	PDS000112666.114	SAMN08291466	environmental/other	cd_8_group_14412	-	-
PDT000273275.2	PDS000112666.114	SAMN08200042	environmental/other	cd_8_group_14412	cd_4_group_14060	-
PDT000281002.2	PDS000112666.114	SAMN08289336	environmental/other	cd_8_group_14412	cd_4_group_14060	-
PDT000273294.2	PDS000002218.771	SAMN08200046	environmental/other	cd_8_group_14413	cd_4_group_14061	cd_2_group_12710
PDT000337138.1	PDS000002218.771	SAMN09489346	environmental/other	cd_8_group_14413	cd_4_group_14061	cd_2_group_12710
PDT000273323.2	PDS000028112.2	SAMN08166093	environmental/other	cd_8_group_14414	cd_4_group_14065	cd_2_group_12712
PDT000278682.2	PDS000028112.2	SAMN08166094	environmental/other	cd_8_group_14414	cd_4_group_14065	cd_2_group_12712
PDT000286176.1	PDS000028112.2	SAMN08513301	environmental/other	cd_8_group_14414	cd_4_group_14065	cd_2_group_13222
PDT000286179.1	PDS000028112.2	SAMN08513305	environmental/other	cd_8_group_14414	cd_4_group_14065	cd_2_group_13222
PDT001143696.1	PDS000026982.405	SAMN21929247	clinical	cd_8_group_14415	-	-
PDT000351486.1	PDS000026982.405	SAMN09689738	clinical	cd_8_group_14415	cd_4_group_14066	-
PDT000273547.2	PDS000026982.405	SAMN08196816	clinical	cd_8_group_14415	cd_4_group_14066	cd_2_group_12714
PDT000639418.1	PDS000026982.405	SAMN13473092	clinical	cd_8_group_14415	cd_4_group_14066	cd_2_group_12714
PDT000273554.2	PDS000168599.1	SAMN08200296	clinical	cd_8_group_14416	-	-
PDT002010325.1	PDS000168599.1	SAMN38472874	clinical	cd_8_group_14416	-	-
PDT000273559.2	PDS000028568.51	SAMN08196821	clinical	cd_8_group_14417	cd_4_group_14068	cd_2_group_12715
PDT000851557.1	PDS000028568.51	SAMN16320555	clinical	cd_8_group_14417	cd_4_group_14068	cd_2_group_12715
PDT001962269.1	PDS000028568.51	SAMN38037194	clinical	cd_8_group_14417	cd_4_group_14068	cd_2_group_12715
PDT000822920.1	PDS000028568.51	SAMN15932113	clinical	cd_8_group_14417	cd_4_group_33496	cd_2_group_31515
PDT000877957.1	PDS000028568.51	SAMN16635036	clinical	cd_8_group_14417	cd_4_group_33496	cd_2_group_31515
PDT001942588.1	PDS000028568.51	SAMN37863641	clinical	cd_8_group_14417	cd_4_group_33496	cd_2_group_53739
PDT001942612.1	PDS000028568.51	SAMN37863632	clinical	cd_8_group_14417	cd_4_group_33496	cd_2_group_53739
PDT001005596.1	PDS000028568.51	SAMN18741080	clinical	cd_8_group_14417	cd_4_group_38090	cd_2_group_36065
PDT001005600.1	PDS000028568.51	SAMN18741171	clinical	cd_8_group_14417	cd_4_group_38090	cd_2_group_36065
PDT000273562.2	PDS000026970.894	SAMN08196831	clinical	cd_8_group_14418	cd_4_group_14069	-
PDT000632031.1	PDS000026970.894	SAMN13341742	clinical	cd_8_group_14418	cd_4_group_14069	cd_2_group_26522
PDT001464014.1	PDS000026970.894	SAMN31421558	clinical	cd_8_group_14418	cd_4_group_14069	cd_2_group_26522
PDT001199451.1	PDS000101095.2	SAMN23789589	clinical	cd_8_group_14419	-	-
PDT000273563.2	PDS000101095.2	SAMN08196829	clinical	cd_8_group_14419	cd_4_group_14070	-
PDT001549212.1	PDS000101095.2	SAMN32421831	clinical	cd_8_group_14419	cd_4_group_14070	-
PDT000036390.3	PDS000032200.1	SAMN02699549	environmental/other	cd_8_group_1442	cd_4_group_1381	-
PDT000036399.3	PDS000032200.1	SAMN02699559	environmental/other	cd_8_group_1442	cd_4_group_1381	-
PDT000031954.3	PDS000032200.1	SAMN02699453	environmental/other	cd_8_group_1442	cd_4_group_1381	cd_2_group_1235
PDT000037563.3	PDS000032200.1	SAMN02699627	environmental/other	cd_8_group_1442	cd_4_group_1381	cd_2_group_1235
PDT000037964.3	PDS000032200.1	SAMN02699646	environmental/other	cd_8_group_1442	cd_4_group_1381	cd_2_group_1235
PDT000273564.2	PDS000019366.12	SAMN08196834	clinical	cd_8_group_14420	-	-
PDT000660853.1	PDS000019366.12	SAMN13840655	clinical	cd_8_group_14420	-	-
PDT000798292.1	PDS000019366.12	SAMN15663578	clinical	cd_8_group_14420	-	-
PDT000273566.2	PDS000029625.454	SAMN08196835	clinical	cd_8_group_14421	-	-
PDT000366911.1	PDS000029625.454	SAMN09905751	clinical	cd_8_group_14421	-	-
PDT000273567.2	PDS000026970.894	SAMN08196830	clinical	cd_8_group_14422	-	-
PDT001838934.1	PDS000026970.894	SAMN36825744	clinical	cd_8_group_14422	-	-
PDT000273590.2	PDS000085033.371	SAMN08200093	clinical	cd_8_group_14423	cd_4_group_14071	cd_2_group_12716
PDT000651975.1	PDS000085033.371	SAMN13703468	clinical	cd_8_group_14423	cd_4_group_14071	cd_2_group_12716
PDT000273595.2	PDS000027059.47	SAMN08200106	clinical	cd_8_group_14424	cd_4_group_14072	-
PDT000557610.1	PDS000027059.47	SAMN12513124	clinical	cd_8_group_14424	cd_4_group_14072	-
PDT000273685.2	PDS000094115.3	SAMN08217101	environmental/other	cd_8_group_14425	-	-
PDT001103580.1	PDS000094115.3	SAMN20604082	environmental/other	cd_8_group_14425	-	-
PDT001304645.1	PDS000094115.3	SAMN28178919	environmental/other	cd_8_group_14425	-	-
PDT001791724.1	PDS000094115.3	SAMN36000186	environmental/other	cd_8_group_14425	-	-
PDT000273688.2	PDS000085033.371	SAMN08217098	environmental/other	cd_8_group_14426	-	-
PDT000993098.1	PDS000085033.371	SAMN18527662	environmental/other	cd_8_group_14426	-	-
PDT001108956.1	PDS000085033.371	SAMN20771636	environmental/other	cd_8_group_14426	cd_4_group_40418	-
PDT001110436.1	PDS000085033.371	SAMN20835103	clinical	cd_8_group_14426	cd_4_group_40418	-
PDT001889030.1	PDS000085033.371	SAMN37429670	clinical	cd_8_group_14426	cd_4_group_40418	-
PDT001496011.1	PDS000085033.371	SAMN31850548	clinical	cd_8_group_14426	cd_4_group_48891	-
PDT001445417.1	PDS000085033.371	SAMN31206939	clinical	cd_8_group_14426	cd_4_group_48891	cd_2_group_47190
PDT001476245.1	PDS000085033.371	SAMN31604071	clinical	cd_8_group_14426	cd_4_group_48891	cd_2_group_47190
PDT000273767.2	PDS000027948.189	SAMN08196613	clinical	cd_8_group_14427	cd_4_group_14074	cd_2_group_12719
PDT000273771.2	PDS000027948.189	SAMN08196615	clinical	cd_8_group_14427	cd_4_group_14074	cd_2_group_12719
PDT000273775.2	PDS000001723.219	SAMN08199338	clinical	cd_8_group_14428	cd_4_group_14076	cd_2_group_12720
PDT000498711.1	PDS000001723.219	SAMN11580990	environmental/other	cd_8_group_14428	cd_4_group_14076	cd_2_group_12720
PDT000273779.2	PDS000158179.42	SAMN08199339	clinical	cd_8_group_14429	cd_4_group_14077	cd_2_group_12721
PDT000277580.2	PDS000158179.42	SAMN08326685	clinical	cd_8_group_14429	cd_4_group_14077	cd_2_group_12721
PDT000167928.2	PDS000030237.1231	SAMN06065885	clinical	cd_8_group_1443	-	-
PDT000712459.1	PDS000030237.1231	SAMN14428975	clinical	cd_8_group_1443	-	-
PDT001021503.1	PDS000030237.1231	SAMN19033193	clinical	cd_8_group_1443	-	-
PDT000051542.2	PDS000030237.1231	SAMN03400130	clinical	cd_8_group_1443	cd_4_group_1382	-
PDT000072809.2	PDS000030237.1231	SAMN03922768	environmental/other	cd_8_group_1443	cd_4_group_1382	-
PDT000158629.2	PDS000030237.1231	SAMN06014745	clinical	cd_8_group_1443	cd_4_group_1382	-
PDT000480363.1	PDS000030237.1231	SAMN11178195	clinical	cd_8_group_1443	cd_4_group_1382	-
PDT000743430.1	PDS000030237.1231	SAMN14983960	clinical	cd_8_group_1443	cd_4_group_1382	-
PDT000743656.1	PDS000030237.1231	SAMN14992889	clinical	cd_8_group_1443	cd_4_group_1382	-
PDT001058783.1	PDS000030237.1231	SAMN19555833	clinical	cd_8_group_1443	cd_4_group_1382	-
PDT000031958.3	PDS000030237.1231	SAMN02837863	clinical	cd_8_group_1443	cd_4_group_1382	cd_2_group_1236
PDT000051957.2	PDS000030237.1231	SAMN03421028	clinical	cd_8_group_1443	cd_4_group_1382	cd_2_group_1236
PDT000068722.4	PDS000030237.1231	SAMN03795504	clinical	cd_8_group_1443	cd_4_group_1382	cd_2_group_1236
PDT000269092.2	PDS000030237.1231	SAMN08114142	environmental/other	cd_8_group_1443	cd_4_group_1382	cd_2_group_1236
PDT000544991.1	PDS000030237.1231	SAMN12289168	clinical	cd_8_group_1443	cd_4_group_1382	cd_2_group_1236
PDT000069287.2	PDS000030237.1231	SAMN03838275	clinical	cd_8_group_1443	cd_4_group_1382	cd_2_group_4006
PDT000077403.2	PDS000030237.1231	SAMN03892556	clinical	cd_8_group_1443	cd_4_group_1382	cd_2_group_4006
PDT000501382.1	PDS000030237.1231	SAMN11645544	clinical	cd_8_group_1443	cd_4_group_1382	cd_2_group_4006
PDT000656223.1	PDS000030237.1231	SAMN13762521	clinical	cd_8_group_1443	cd_4_group_1382	cd_2_group_4006
PDT000110565.2	PDS000030237.1231	SAMN04490797	clinical	cd_8_group_1443	cd_4_group_1382	cd_2_group_5132
PDT000713155.1	PDS000030237.1231	SAMN14446511	clinical	cd_8_group_1443	cd_4_group_1382	cd_2_group_5132
PDT000154917.2	PDS000030237.1231	SAMN03861751	environmental/other	cd_8_group_1443	cd_4_group_1382	cd_2_group_6786
PDT000154923.2	PDS000030237.1231	SAMN03861752	environmental/other	cd_8_group_1443	cd_4_group_1382	cd_2_group_6786
PDT000195630.2	PDS000030237.1231	SAMN06607493	clinical	cd_8_group_1443	cd_4_group_1382	cd_2_group_8589
PDT000334533.1	PDS000030237.1231	SAMN09474564	clinical	cd_8_group_1443	cd_4_group_1382	cd_2_group_8589
PDT000344643.1	PDS000030237.1231	SAMN09636335	clinical	cd_8_group_1443	cd_4_group_1382	cd_2_group_8589
PDT000273789.2	PDS000100251.126	SAMN08196621	clinical	cd_8_group_14430	cd_4_group_14079	-
PDT000678767.1	PDS000100251.126	SAMN14050784	clinical	cd_8_group_14430	cd_4_group_14079	-
PDT000718182.1	PDS000100251.126	SAMN14517808	clinical	cd_8_group_14430	cd_4_group_14079	-
PDT000273802.2	PDS000032706.96	SAMN08196880	clinical	cd_8_group_14431	cd_4_group_14080	-
PDT000275316.2	PDS000032706.96	SAMN08226134	clinical	cd_8_group_14431	cd_4_group_14080	-
PDT000273810.2	PDS000027059.47	SAMN08225222	clinical	cd_8_group_14432	-	-
PDT000403820.1	PDS000027059.47	SAMN10391428	clinical	cd_8_group_14432	cd_4_group_20836	cd_2_group_19218
PDT000403821.1	PDS000027059.47	SAMN10391430	clinical	cd_8_group_14432	cd_4_group_20836	cd_2_group_19218
PDT000616313.1	PDS000028098.3	SAMN13073648	clinical	cd_8_group_14433	-	-
PDT000273820.2	PDS000028098.3	SAMN08199249	clinical	cd_8_group_14433	cd_4_group_14081	-
PDT000296703.2	PDS000028098.3	SAMN08773273	clinical	cd_8_group_14433	cd_4_group_14081	-
PDT000488105.1	PDS000028098.3	SAMN11392237	clinical	cd_8_group_14433	cd_4_group_14081	-
PDT000434628.1	PDS000032555.258	SAMN10728261	environmental/other	cd_8_group_14434	-	-
PDT000273871.2	PDS000032555.258	SAMN03577467	environmental/other	cd_8_group_14434	cd_4_group_14082	cd_2_group_12723
PDT000503539.1	PDS000032555.258	SAMN03577480	environmental/other	cd_8_group_14434	cd_4_group_14082	cd_2_group_12723
PDT000503543.1	PDS000032555.258	SAMN03577475	environmental/other	cd_8_group_14434	cd_4_group_14082	cd_2_group_12723
PDT000503621.1	PDS000032555.258	SAMN03577483	environmental/other	cd_8_group_14434	cd_4_group_14082	cd_2_group_12723
PDT000273876.2	PDS000030849.1	SAMN03577390	environmental/other	cd_8_group_14435	-	-
PDT000273915.2	PDS000030849.1	SAMN03577413	environmental/other	cd_8_group_14435	-	-
PDT000273879.2	PDS000106159.30	SAMN03577465	environmental/other	cd_8_group_14436	-	-
PDT000641552.1	PDS000106159.30	SAMN13512736	clinical	cd_8_group_14436	-	-
PDT000539097.1	PDS000106159.30	SAMN12220948	clinical	cd_8_group_14436	cd_4_group_25055	cd_2_group_23332
PDT000539102.1	PDS000106159.30	SAMN12220950	clinical	cd_8_group_14436	cd_4_group_25055	cd_2_group_23332
PDT000581313.1	PDS000106159.30	SAMN12708734	clinical	cd_8_group_14436	cd_4_group_25055	cd_2_group_23332
PDT000273881.2	PDS000030848.1	SAMN03577399	environmental/other	cd_8_group_14437	cd_4_group_14083	cd_2_group_12724
PDT000273940.2	PDS000030848.1	SAMN03577400	environmental/other	cd_8_group_14437	cd_4_group_14083	cd_2_group_12724
PDT000273946.2	PDS000030848.1	SAMN03577398	environmental/other	cd_8_group_14437	cd_4_group_14083	cd_2_group_12724
PDT000503493.1	PDS000031137.105	SAMN03577479	environmental/other	cd_8_group_14438	cd_4_group_14084	-
PDT000503586.1	PDS000031137.105	SAMN03577481	environmental/other	cd_8_group_14438	cd_4_group_14084	-
PDT000273883.2	PDS000031137.105	SAMN03577470	environmental/other	cd_8_group_14438	cd_4_group_14084	cd_2_group_12725
PDT000273971.2	PDS000031137.105	SAMN03577468	environmental/other	cd_8_group_14438	cd_4_group_14084	cd_2_group_12725
PDT000273898.2	PDS000030850.1	SAMN03577369	environmental/other	cd_8_group_14439	cd_4_group_14085	cd_2_group_12727
PDT000273914.2	PDS000030850.1	SAMN03577371	environmental/other	cd_8_group_14439	cd_4_group_14085	cd_2_group_12727
PDT000273923.2	PDS000030850.1	SAMN03577370	environmental/other	cd_8_group_14439	cd_4_group_14085	cd_2_group_12727
PDT000273945.2	PDS000030850.1	SAMN03577372	environmental/other	cd_8_group_14439	cd_4_group_14085	cd_2_group_12727
PDT000151223.2	PDS000030237.1231	SAMN05826297	clinical	cd_8_group_1444	-	-
PDT000031959.3	PDS000030237.1231	SAMN02837864	clinical	cd_8_group_1444	cd_4_group_1383	cd_2_group_1237
PDT000044463.2	PDS000030237.1231	SAMN03218531	clinical	cd_8_group_1444	cd_4_group_1383	cd_2_group_1237
PDT000273906.2	PDS000144856.28	SAMN03577429	environmental/other	cd_8_group_14440	-	-
PDT000285804.2	PDS000144856.28	SAMN03577457	environmental/other	cd_8_group_14440	-	-
PDT000273939.2	PDS000144857.15	SAMN03577445	environmental/other	cd_8_group_14441	cd_4_group_14087	cd_2_group_12729
PDT000273958.2	PDS000144857.15	SAMN03577446	environmental/other	cd_8_group_14441	cd_4_group_14087	cd_2_group_12729
PDT000273941.2	PDS000144857.15	SAMN03577425	environmental/other	cd_8_group_14442	-	-
PDT000273952.2	PDS000144857.15	SAMN03577433	environmental/other	cd_8_group_14442	-	-
PDT000273942.2	PDS000144856.28	SAMN03577450	environmental/other	cd_8_group_14443	cd_4_group_14088	-
PDT000273949.2	PDS000144856.28	SAMN03577455	environmental/other	cd_8_group_14443	cd_4_group_14088	cd_2_group_12730
PDT000273961.2	PDS000144856.28	SAMN03577436	environmental/other	cd_8_group_14443	cd_4_group_14088	cd_2_group_12730
PDT000274091.2	PDS000026617.518	SAMN08226260	environmental/other	cd_8_group_14444	cd_4_group_14089	cd_2_group_12731
PDT000329096.1	PDS000026617.518	SAMN09405175	clinical	cd_8_group_14444	cd_4_group_14089	cd_2_group_12731
PDT000274093.2	PDS000097070.59	SAMN08226276	environmental/other	cd_8_group_14445	-	-
PDT000296238.2	PDS000097070.59	SAMN08767377	environmental/other	cd_8_group_14445	-	-
PDT000390539.1	PDS000097070.59	SAMN10231692	environmental/other	cd_8_group_14445	-	-
PDT000274110.2	PDS000028102.1	SAMN08182216	clinical	cd_8_group_14446	cd_4_group_14092	-
PDT000307300.2	PDS000028102.1	SAMN08955933	clinical	cd_8_group_14446	cd_4_group_14092	-
PDT000274120.2	PDS000076604.512	SAMN08213476	clinical	cd_8_group_14447	cd_4_group_14094	cd_2_group_12735
PDT000291405.2	PDS000076604.512	SAMN08630772	clinical	cd_8_group_14447	cd_4_group_14094	cd_2_group_12735
PDT000954649.1	PDS000004411.39	SAMN17884598	clinical	cd_8_group_14448	-	-
PDT000274134.2	PDS000004411.39	SAMN08214422	clinical	cd_8_group_14448	cd_4_group_14096	cd_2_group_12737
PDT000288492.2	PDS000004411.39	SAMN08581202	clinical	cd_8_group_14448	cd_4_group_14096	cd_2_group_12737
PDT000381807.1	PDS000017951.22	SAMN10095776	clinical	cd_8_group_14449	-	-
PDT001279313.1	PDS000017951.22	SAMN27288737	clinical	cd_8_group_14449	-	-
PDT000300361.2	PDS000017951.22	SAMN08804657	clinical	cd_8_group_14449	cd_4_group_14097	-
PDT000318529.1	PDS000017951.22	SAMN09243225	clinical	cd_8_group_14449	cd_4_group_14097	-
PDT000482317.1	PDS000017951.22	SAMN10395580	environmental/other	cd_8_group_14449	cd_4_group_14097	-
PDT000482392.1	PDS000017951.22	SAMN10395965	environmental/other	cd_8_group_14449	cd_4_group_14097	-
PDT000274139.2	PDS000017951.22	SAMN08214419	clinical	cd_8_group_14449	cd_4_group_14097	cd_2_group_12738
PDT000275140.2	PDS000017951.22	SAMN08226100	clinical	cd_8_group_14449	cd_4_group_14097	cd_2_group_12738
PDT000275356.2	PDS000017951.22	SAMN08240005	clinical	cd_8_group_14449	cd_4_group_14097	cd_2_group_12738
PDT000275647.2	PDS000017951.22	SAMN08285336	clinical	cd_8_group_14449	cd_4_group_14097	cd_2_group_12738
PDT000278516.2	PDS000017951.22	SAMN08355322	clinical	cd_8_group_14449	cd_4_group_14097	cd_2_group_12738
PDT000278550.2	PDS000017951.22	SAMN08355121	clinical	cd_8_group_14449	cd_4_group_14097	cd_2_group_12738
PDT000282467.2	PDS000017951.22	SAMN08395298	clinical	cd_8_group_14449	cd_4_group_14097	cd_2_group_12738
PDT000286337.2	PDS000017951.22	SAMN08513707	clinical	cd_8_group_14449	cd_4_group_14097	cd_2_group_12738
PDT000288965.2	PDS000017951.22	SAMN08584108	clinical	cd_8_group_14449	cd_4_group_14097	cd_2_group_12738
PDT000293819.2	PDS000017951.22	SAMN08668168	clinical	cd_8_group_14449	cd_4_group_14097	cd_2_group_12738
PDT000296449.2	PDS000017951.22	SAMN08772835	clinical	cd_8_group_14449	cd_4_group_14097	cd_2_group_12738
PDT000333705.1	PDS000017951.22	SAMN09466787	clinical	cd_8_group_14449	cd_4_group_14097	cd_2_group_12738
PDT000482240.1	PDS000017951.22	SAMN10395958	environmental/other	cd_8_group_14449	cd_4_group_14097	cd_2_group_12738
PDT000482349.1	PDS000017951.22	SAMN10395562	environmental/other	cd_8_group_14449	cd_4_group_14097	cd_2_group_12738
PDT000482350.1	PDS000017951.22	SAMN10395581	environmental/other	cd_8_group_14449	cd_4_group_14097	cd_2_group_12738
PDT000482352.1	PDS000017951.22	SAMN10395954	environmental/other	cd_8_group_14449	cd_4_group_14097	cd_2_group_12738
PDT000482359.1	PDS000017951.22	SAMN10395532	environmental/other	cd_8_group_14449	cd_4_group_14097	cd_2_group_12738
PDT000482365.1	PDS000017951.22	SAMN10395608	environmental/other	cd_8_group_14449	cd_4_group_14097	cd_2_group_12738
PDT000482390.1	PDS000017951.22	SAMN10395599	environmental/other	cd_8_group_14449	cd_4_group_14097	cd_2_group_12738
PDT000917099.1	PDS000017951.22	SAMN17104363	clinical	cd_8_group_14449	cd_4_group_14097	cd_2_group_12738
PDT000986584.1	PDS000017951.22	SAMN18289619	clinical	cd_8_group_14449	cd_4_group_14097	cd_2_group_12738
PDT001137449.1	PDS000017951.22	SAMN20286313	NULL	cd_8_group_14449	cd_4_group_14097	cd_2_group_12738
PDT000362610.1	PDS000017951.22	SAMN09831432	clinical	cd_8_group_14449	cd_4_group_14097	cd_2_group_17528
PDT000412887.1	PDS000017951.22	SAMN10505410	clinical	cd_8_group_14449	cd_4_group_14097	cd_2_group_17528
PDT000120316.2	PDS000026860.182	SAMN04574798	clinical	cd_8_group_1445	-	-
PDT000214721.2	PDS000026860.182	SAMN07180809	clinical	cd_8_group_1445	-	-
PDT000219390.2	PDS000026860.182	SAMN07224022	clinical	cd_8_group_1445	-	-
PDT000298765.2	PDS000026860.182	SAMN08795963	clinical	cd_8_group_1445	-	-
PDT000319948.1	PDS000026860.182	SAMN09267024	clinical	cd_8_group_1445	-	-
PDT000323713.1	PDS000026860.182	SAMN09348648	clinical	cd_8_group_1445	-	-
PDT000336088.1	PDS000026860.182	SAMN09479517	clinical	cd_8_group_1445	-	-
PDT000477033.1	PDS000026860.182	SAMN11109166	clinical	cd_8_group_1445	-	-
PDT000522156.1	PDS000026860.182	SAMN12039822	clinical	cd_8_group_1445	-	-
PDT000522183.1	PDS000026860.182	SAMN12039921	clinical	cd_8_group_1445	-	-
PDT000591301.1	PDS000026860.182	SAMN12818702	clinical	cd_8_group_1445	-	-
PDT001610470.1	PDS000026860.182	SAMN32951885	clinical	cd_8_group_1445	-	-
PDT000214713.2	PDS000026860.182	SAMN07180787	clinical	cd_8_group_1445	cd_4_group_10642	cd_2_group_9662
PDT000299232.2	PDS000026860.182	SAMN08797500	clinical	cd_8_group_1445	cd_4_group_10642	cd_2_group_9662
PDT000301797.2	PDS000026860.182	SAMN08823366	clinical	cd_8_group_1445	cd_4_group_10642	cd_2_group_9662
PDT000058667.2	PDS000026860.182	SAMN03479192	clinical	cd_8_group_1445	cd_4_group_1384	-
PDT000059271.2	PDS000026860.182	SAMN03479729	clinical	cd_8_group_1445	cd_4_group_1384	-
PDT000179660.2	PDS000026860.182	SAMN06247408	clinical	cd_8_group_1445	cd_4_group_1384	-
PDT000301083.2	PDS000026860.182	SAMN08822059	clinical	cd_8_group_1445	cd_4_group_1384	-
PDT000301518.2	PDS000026860.182	SAMN08822925	clinical	cd_8_group_1445	cd_4_group_1384	-
PDT000302195.2	PDS000026860.182	SAMN08826438	clinical	cd_8_group_1445	cd_4_group_1384	-
PDT000302471.2	PDS000026860.182	SAMN08828245	clinical	cd_8_group_1445	cd_4_group_1384	-
PDT000333342.1	PDS000026860.182	SAMN09463018	clinical	cd_8_group_1445	cd_4_group_1384	-
PDT000456921.1	PDS000026860.182	SAMN10848542	clinical	cd_8_group_1445	cd_4_group_1384	-
PDT000473730.1	PDS000026860.182	SAMN11058220	clinical	cd_8_group_1445	cd_4_group_1384	-
PDT000476969.1	PDS000026860.182	SAMN11109021	clinical	cd_8_group_1445	cd_4_group_1384	-
PDT000031960.3	PDS000026860.182	SAMN02837865	clinical	cd_8_group_1445	cd_4_group_1384	cd_2_group_1238
PDT000052769.2	PDS000026860.182	SAMN03465681	clinical	cd_8_group_1445	cd_4_group_1384	cd_2_group_1238
PDT000053399.2	PDS000026860.182	SAMN03466320	clinical	cd_8_group_1445	cd_4_group_1384	cd_2_group_1238
PDT000053866.2	PDS000026860.182	SAMN03468517	clinical	cd_8_group_1445	cd_4_group_1384	cd_2_group_1238
PDT000054588.2	PDS000026860.182	SAMN03469869	clinical	cd_8_group_1445	cd_4_group_1384	cd_2_group_1238
PDT000054821.2	PDS000026860.182	SAMN03474000	clinical	cd_8_group_1445	cd_4_group_1384	cd_2_group_1238
PDT000054914.2	PDS000026860.182	SAMN03475348	clinical	cd_8_group_1445	cd_4_group_1384	cd_2_group_1238
PDT000058249.2	PDS000026860.182	SAMN03478319	clinical	cd_8_group_1445	cd_4_group_1384	cd_2_group_1238
PDT000059274.2	PDS000026860.182	SAMN03479732	clinical	cd_8_group_1445	cd_4_group_1384	cd_2_group_1238
PDT000099191.2	PDS000026860.182	SAMN04363265	clinical	cd_8_group_1445	cd_4_group_1384	cd_2_group_1238
PDT000099215.2	PDS000026860.182	SAMN04363290	clinical	cd_8_group_1445	cd_4_group_1384	cd_2_group_1238
PDT000099515.2	PDS000026860.182	SAMN04363657	clinical	cd_8_group_1445	cd_4_group_1384	cd_2_group_1238
PDT000099749.4	PDS000026860.182	SAMN04363896	clinical	cd_8_group_1445	cd_4_group_1384	cd_2_group_1238
PDT000099850.2	PDS000026860.182	SAMN04363998	clinical	cd_8_group_1445	cd_4_group_1384	cd_2_group_1238
PDT000120548.2	PDS000026860.182	SAMN04576389	clinical	cd_8_group_1445	cd_4_group_1384	cd_2_group_1238
PDT000122562.2	PDS000026860.182	SAMN04600569	clinical	cd_8_group_1445	cd_4_group_1384	cd_2_group_1238
PDT000179495.2	PDS000026860.182	SAMN06247239	clinical	cd_8_group_1445	cd_4_group_1384	cd_2_group_1238
PDT000179678.2	PDS000026860.182	SAMN06247434	clinical	cd_8_group_1445	cd_4_group_1384	cd_2_group_1238
PDT000179850.2	PDS000026860.182	SAMN06247601	clinical	cd_8_group_1445	cd_4_group_1384	cd_2_group_1238
PDT000179894.2	PDS000026860.182	SAMN06247635	clinical	cd_8_group_1445	cd_4_group_1384	cd_2_group_1238
PDT000180176.2	PDS000026860.182	SAMN06247931	clinical	cd_8_group_1445	cd_4_group_1384	cd_2_group_1238
PDT000180290.2	PDS000026860.182	SAMN06248043	clinical	cd_8_group_1445	cd_4_group_1384	cd_2_group_1238
PDT000180325.2	PDS000026860.182	SAMN06248083	clinical	cd_8_group_1445	cd_4_group_1384	cd_2_group_1238
PDT000180393.2	PDS000026860.182	SAMN06248132	clinical	cd_8_group_1445	cd_4_group_1384	cd_2_group_1238
PDT000182347.2	PDS000026860.182	SAMN06278339	clinical	cd_8_group_1445	cd_4_group_1384	cd_2_group_1238
PDT000182805.2	PDS000026860.182	SAMN06278804	clinical	cd_8_group_1445	cd_4_group_1384	cd_2_group_1238
PDT000183295.2	PDS000026860.182	SAMN06279116	clinical	cd_8_group_1445	cd_4_group_1384	cd_2_group_1238
PDT000183573.2	PDS000026860.182	SAMN06285287	clinical	cd_8_group_1445	cd_4_group_1384	cd_2_group_1238
PDT000183674.2	PDS000026860.182	SAMN06285537	clinical	cd_8_group_1445	cd_4_group_1384	cd_2_group_1238
PDT000183704.2	PDS000026860.182	SAMN06285585	clinical	cd_8_group_1445	cd_4_group_1384	cd_2_group_1238
PDT000183819.2	PDS000026860.182	SAMN06285841	clinical	cd_8_group_1445	cd_4_group_1384	cd_2_group_1238
PDT000183855.2	PDS000026860.182	SAMN06285913	clinical	cd_8_group_1445	cd_4_group_1384	cd_2_group_1238
PDT000183997.2	PDS000026860.182	SAMN06286141	clinical	cd_8_group_1445	cd_4_group_1384	cd_2_group_1238
PDT000184001.2	PDS000026860.182	SAMN06286158	clinical	cd_8_group_1445	cd_4_group_1384	cd_2_group_1238
PDT000247689.2	PDS000026860.182	SAMN07739248	clinical	cd_8_group_1445	cd_4_group_1384	cd_2_group_1238
PDT000300207.2	PDS000026860.182	SAMN08798273	clinical	cd_8_group_1445	cd_4_group_1384	cd_2_group_1238
PDT000323770.1	PDS000026860.182	SAMN09351907	clinical	cd_8_group_1445	cd_4_group_1384	cd_2_group_1238
PDT000326365.1	PDS000026860.182	SAMN09387918	clinical	cd_8_group_1445	cd_4_group_1384	cd_2_group_1238
PDT000327570.1	PDS000026860.182	SAMN09388878	clinical	cd_8_group_1445	cd_4_group_1384	cd_2_group_1238
PDT000330620.1	PDS000026860.182	SAMN09431467	clinical	cd_8_group_1445	cd_4_group_1384	cd_2_group_1238
PDT000335123.1	PDS000026860.182	SAMN09475938	clinical	cd_8_group_1445	cd_4_group_1384	cd_2_group_1238
PDT000351665.1	PDS000026860.182	SAMN09690794	clinical	cd_8_group_1445	cd_4_group_1384	cd_2_group_1238
PDT000382508.1	PDS000026860.182	SAMN10098089	clinical	cd_8_group_1445	cd_4_group_1384	cd_2_group_1238
PDT000386333.1	PDS000026860.182	SAMN10140054	clinical	cd_8_group_1445	cd_4_group_1384	cd_2_group_1238
PDT000451450.1	PDS000026860.182	SAMEA54487168	clinical	cd_8_group_1445	cd_4_group_1384	cd_2_group_1238
PDT000475792.1	PDS000026860.182	SAMN11095691	clinical	cd_8_group_1445	cd_4_group_1384	cd_2_group_1238
PDT000757524.1	PDS000026860.182	SAMN14861288	clinical	cd_8_group_1445	cd_4_group_1384	cd_2_group_1238
PDT000757663.1	PDS000026860.182	SAMN14861264	clinical	cd_8_group_1445	cd_4_group_1384	cd_2_group_1238
PDT000757664.1	PDS000026860.182	SAMN14861265	clinical	cd_8_group_1445	cd_4_group_1384	cd_2_group_1238
PDT000761078.1	PDS000026860.182	SAMN14863682	clinical	cd_8_group_1445	cd_4_group_1384	cd_2_group_1238
PDT000338576.1	PDS000026860.182	SAMN09516144	clinical	cd_8_group_1445	cd_4_group_1384	cd_2_group_16517
PDT000459985.1	PDS000026860.182	SAMN10882303	clinical	cd_8_group_1445	cd_4_group_1384	cd_2_group_16517
PDT000059762.2	PDS000026860.182	SAMN03480226	clinical	cd_8_group_1445	cd_4_group_1384	cd_2_group_3664
PDT000099182.2	PDS000026860.182	SAMN04363256	clinical	cd_8_group_1445	cd_4_group_1384	cd_2_group_3664
PDT000179535.2	PDS000026860.182	SAMN06247289	clinical	cd_8_group_1445	cd_4_group_1384	cd_2_group_3664
PDT000179974.2	PDS000026860.182	SAMN06247719	clinical	cd_8_group_1445	cd_4_group_1384	cd_2_group_3664
PDT000184041.2	PDS000026860.182	SAMN06286191	clinical	cd_8_group_1445	cd_4_group_1384	cd_2_group_3664
PDT000184075.2	PDS000026860.182	SAMN06286228	clinical	cd_8_group_1445	cd_4_group_1384	cd_2_group_3664
PDT000333401.1	PDS000026860.182	SAMN09463208	clinical	cd_8_group_1445	cd_4_group_1384	cd_2_group_3664
PDT000351103.1	PDS000026860.182	SAMN09683610	clinical	cd_8_group_1445	cd_4_group_1384	cd_2_group_3664
PDT000179511.2	PDS000026860.182	SAMN06247253	clinical	cd_8_group_1445	cd_4_group_1384	cd_2_group_7519
PDT000180529.2	PDS000026860.182	SAMN06248290	clinical	cd_8_group_1445	cd_4_group_1384	cd_2_group_7519
PDT000182907.2	PDS000026860.182	SAMN06279055	clinical	cd_8_group_1445	cd_4_group_1384	cd_2_group_7519
PDT000299354.2	PDS000026860.182	SAMN08797699	clinical	cd_8_group_1445	cd_4_group_1384	cd_2_group_7519
PDT000179788.2	PDS000026860.182	SAMN06247531	clinical	cd_8_group_1445	cd_4_group_1384	cd_2_group_7586
PDT000300239.2	PDS000026860.182	SAMN08798268	clinical	cd_8_group_1445	cd_4_group_1384	cd_2_group_7586
PDT000179831.2	PDS000026860.182	SAMN06247575	clinical	cd_8_group_1445	cd_4_group_1384	cd_2_group_7594
PDT000180105.2	PDS000026860.182	SAMN06247853	clinical	cd_8_group_1445	cd_4_group_1384	cd_2_group_7594
PDT000180113.2	PDS000026860.182	SAMN06247869	clinical	cd_8_group_1445	cd_4_group_1384	cd_2_group_7594
PDT000182299.2	PDS000026860.182	SAMN06278295	clinical	cd_8_group_1445	cd_4_group_1384	cd_2_group_7594
PDT000182559.2	PDS000026860.182	SAMN06278548	clinical	cd_8_group_1445	cd_4_group_1384	cd_2_group_7594
PDT000214488.2	PDS000026860.182	SAMN07180489	clinical	cd_8_group_1445	cd_4_group_1384	cd_2_group_7594
PDT000298896.2	PDS000026860.182	SAMN08796326	clinical	cd_8_group_1445	cd_4_group_1384	cd_2_group_7594
PDT000299640.2	PDS000026860.182	SAMN08798080	clinical	cd_8_group_1445	cd_4_group_1384	cd_2_group_7594
PDT000301081.2	PDS000026860.182	SAMN08822061	clinical	cd_8_group_1445	cd_4_group_1384	cd_2_group_7594
PDT000301520.2	PDS000026860.182	SAMN08822920	clinical	cd_8_group_1445	cd_4_group_1384	cd_2_group_7594
PDT000302526.2	PDS000026860.182	SAMN08828291	clinical	cd_8_group_1445	cd_4_group_1384	cd_2_group_7594
PDT000325222.1	PDS000026860.182	SAMN09380494	clinical	cd_8_group_1445	cd_4_group_1384	cd_2_group_7594
PDT000327493.1	PDS000026860.182	SAMN09388798	clinical	cd_8_group_1445	cd_4_group_1384	cd_2_group_7594
PDT000329768.1	PDS000026860.182	SAMN09427235	clinical	cd_8_group_1445	cd_4_group_1384	cd_2_group_7594
PDT000340698.1	PDS000026860.182	SAMN09534674	clinical	cd_8_group_1445	cd_4_group_1384	cd_2_group_7594
PDT000342464.1	PDS000026860.182	SAMN09624136	clinical	cd_8_group_1445	cd_4_group_1384	cd_2_group_7594
PDT000349990.1	PDS000026860.182	SAMN09661777	clinical	cd_8_group_1445	cd_4_group_1384	cd_2_group_7594
PDT000379244.1	PDS000026860.182	SAMN10076210	clinical	cd_8_group_1445	cd_4_group_1384	cd_2_group_7594
PDT000414825.1	PDS000026860.182	SAMN10534819	clinical	cd_8_group_1445	cd_4_group_1384	cd_2_group_7594
PDT000757601.1	PDS000026860.182	SAMN14861230	clinical	cd_8_group_1445	cd_4_group_1384	cd_2_group_7594
PDT000182342.2	PDS000026860.182	SAMN06278335	clinical	cd_8_group_1445	cd_4_group_1384	cd_2_group_7832
PDT000182889.2	PDS000026860.182	SAMN06278912	clinical	cd_8_group_1445	cd_4_group_1384	cd_2_group_7832
PDT000301107.2	PDS000026860.182	SAMN08822152	clinical	cd_8_group_1445	cd_4_group_1384	cd_2_group_7832
PDT000451824.1	PDS000026860.182	SAMEA101176918	clinical	cd_8_group_1445	cd_4_group_1384	cd_2_group_7832
PDT000757644.1	PDS000026860.182	SAMN14861277	clinical	cd_8_group_1445	cd_4_group_1384	cd_2_group_7832
PDT000298542.2	PDS000026860.182	SAMN08795688	clinical	cd_8_group_1445	cd_4_group_15252	cd_2_group_13736
PDT000301382.2	PDS000026860.182	SAMN08822597	clinical	cd_8_group_1445	cd_4_group_15252	cd_2_group_13736
PDT000302177.2	PDS000026860.182	SAMN08825509	clinical	cd_8_group_1445	cd_4_group_15252	cd_2_group_13736
PDT000340642.1	PDS000026860.182	SAMN09534618	clinical	cd_8_group_1445	cd_4_group_15252	cd_2_group_13736
PDT000305362.2	PDS000026860.182	SAMN08916465	clinical	cd_8_group_1445	cd_4_group_15697	-
PDT000467947.1	PDS000026860.182	SAMN10976239	clinical	cd_8_group_1445	cd_4_group_15697	-
PDT000490460.1	PDS000026860.182	SAMN11419495	clinical	cd_8_group_1445	cd_4_group_23923	-
PDT000500921.1	PDS000026860.182	SAMN11653508	clinical	cd_8_group_1445	cd_4_group_23923	-
PDT000383213.1	PDS000026860.182	SAMN10104771	clinical	cd_8_group_1445	cd_4_group_8366	-
PDT000456994.1	PDS000026860.182	SAMN10848678	clinical	cd_8_group_1445	cd_4_group_8366	-
PDT000662002.1	PDS000026860.182	SAMN13842447	clinical	cd_8_group_1445	cd_4_group_8366	-
PDT000945957.1	PDS000026860.182	SAMN17730122	clinical	cd_8_group_1445	cd_4_group_8366	-
PDT001168594.1	PDS000026860.182	SAMN22867116	clinical	cd_8_group_1445	cd_4_group_8366	-
PDT001228842.1	PDS000026860.182	SAMN25161294	clinical	cd_8_group_1445	cd_4_group_8366	-
PDT000312844.2	PDS000026860.182	SAMN09101038	clinical	cd_8_group_1445	cd_4_group_8366	cd_2_group_14671
PDT000329470.1	PDS000026860.182	SAMN09416588	clinical	cd_8_group_1445	cd_4_group_8366	cd_2_group_14671
PDT000342726.1	PDS000026860.182	SAMN09628561	clinical	cd_8_group_1445	cd_4_group_8366	cd_2_group_14671
PDT000759387.1	PDS000026860.182	SAMN14863593	clinical	cd_8_group_1445	cd_4_group_8366	cd_2_group_14671
PDT001445530.1	PDS000026860.182	SAMN29164729	clinical	cd_8_group_1445	cd_4_group_8366	cd_2_group_14671
PDT000477335.1	PDS000026860.182	SAMN11124103	clinical	cd_8_group_1445	cd_4_group_8366	cd_2_group_21774
PDT000480671.1	PDS000026860.182	SAMN11179304	clinical	cd_8_group_1445	cd_4_group_8366	cd_2_group_21774
PDT000609988.1	PDS000026860.182	SAMN13041945	clinical	cd_8_group_1445	cd_4_group_8366	cd_2_group_21774
PDT000618626.1	PDS000026860.182	SAMN13118797	clinical	cd_8_group_1445	cd_4_group_8366	cd_2_group_21774
PDT000620363.1	PDS000026860.182	SAMN13154228	clinical	cd_8_group_1445	cd_4_group_8366	cd_2_group_21774
PDT000623065.1	PDS000026860.182	SAMN13182067	clinical	cd_8_group_1445	cd_4_group_8366	cd_2_group_21774
PDT000668422.1	PDS000026860.182	SAMN13898250	clinical	cd_8_group_1445	cd_4_group_8366	cd_2_group_21774
PDT000671045.1	PDS000026860.182	SAMN13925127	clinical	cd_8_group_1445	cd_4_group_8366	cd_2_group_21774
PDT000713099.1	PDS000026860.182	SAMN14444069	clinical	cd_8_group_1445	cd_4_group_8366	cd_2_group_21774
PDT001614987.1	PDS000026860.182	SAMN32757022	clinical	cd_8_group_1445	cd_4_group_8366	cd_2_group_21774
PDT001614989.1	PDS000026860.182	SAMN32757020	clinical	cd_8_group_1445	cd_4_group_8366	cd_2_group_21774
PDT001228075.1	PDS000026860.182	SAMN25144221	clinical	cd_8_group_1445	cd_4_group_8366	cd_2_group_41766
PDT001228079.1	PDS000026860.182	SAMN25144210	clinical	cd_8_group_1445	cd_4_group_8366	cd_2_group_41766
PDT001249823.1	PDS000026860.182	SAMN25943327	clinical	cd_8_group_1445	cd_4_group_8366	cd_2_group_42112
PDT001276832.1	PDS000026860.182	SAMN27024395	clinical	cd_8_group_1445	cd_4_group_8366	cd_2_group_42112
PDT000179473.2	PDS000026860.182	SAMN06247230	clinical	cd_8_group_1445	cd_4_group_8366	cd_2_group_7508
PDT000179626.2	PDS000026860.182	SAMN06247383	clinical	cd_8_group_1445	cd_4_group_8366	cd_2_group_7508
PDT000179735.2	PDS000026860.182	SAMN06247485	clinical	cd_8_group_1445	cd_4_group_8366	cd_2_group_7508
PDT000180300.2	PDS000026860.182	SAMN06248057	clinical	cd_8_group_1445	cd_4_group_8366	cd_2_group_7508
PDT000180314.2	PDS000026860.182	SAMN06248069	clinical	cd_8_group_1445	cd_4_group_8366	cd_2_group_7508
PDT000180403.2	PDS000026860.182	SAMN06248154	clinical	cd_8_group_1445	cd_4_group_8366	cd_2_group_7508
PDT000180490.2	PDS000026860.182	SAMN06248264	clinical	cd_8_group_1445	cd_4_group_8366	cd_2_group_7508
PDT000298755.2	PDS000026860.182	SAMN08795958	clinical	cd_8_group_1445	cd_4_group_8366	cd_2_group_7508
PDT000300235.2	PDS000026860.182	SAMN08798251	clinical	cd_8_group_1445	cd_4_group_8366	cd_2_group_7508
PDT000301701.2	PDS000026860.182	SAMN08823247	clinical	cd_8_group_1445	cd_4_group_8366	cd_2_group_7508
PDT000301988.2	PDS000026860.182	SAMN08824957	clinical	cd_8_group_1445	cd_4_group_8366	cd_2_group_7508
PDT000757712.1	PDS000026860.182	SAMN14861199	clinical	cd_8_group_1445	cd_4_group_8366	cd_2_group_7508
PDT000274159.2	PDS000121788.77	SAMN08204746	clinical	cd_8_group_14450	cd_4_group_14098	cd_2_group_12740
PDT000299650.2	PDS000121788.77	SAMN08798092	clinical	cd_8_group_14450	cd_4_group_14098	cd_2_group_12740
PDT000301290.2	PDS000121788.77	SAMN08822497	clinical	cd_8_group_14450	cd_4_group_14098	cd_2_group_12740
PDT000274168.2	PDS000027956.85	SAMN08204750	clinical	cd_8_group_14451	-	-
PDT000644591.1	PDS000027956.85	SAMN13558504	environmental/other	cd_8_group_14451	-	-
PDT000274177.2	PDS000032763.48	SAMN08182430	clinical	cd_8_group_14452	-	-
PDT000496599.1	PDS000032763.48	SAMN11536976	environmental/other	cd_8_group_14452	-	-
PDT000504784.1	PDS000032763.48	SAMN11811381	environmental/other	cd_8_group_14452	-	-
PDT000861333.1	PDS000032763.48	SAMN16429866	clinical	cd_8_group_14452	-	-
PDT001159616.1	PDS000032763.48	SAMN22503798	clinical	cd_8_group_14452	-	-
PDT001507080.1	PDS000032763.48	SAMN31969022	clinical	cd_8_group_14452	-	-
PDT000310301.2	PDS000032763.48	SAMN09000935	clinical	cd_8_group_14452	cd_4_group_15934	-
PDT000315126.2	PDS000032763.48	SAMN09213220	clinical	cd_8_group_14452	cd_4_group_15934	-
PDT000538846.1	PDS000032763.48	SAMN12213696	environmental/other	cd_8_group_14452	cd_4_group_25048	-
PDT000546951.1	PDS000032763.48	SAMN12327995	environmental/other	cd_8_group_14452	cd_4_group_25048	cd_2_group_23622
PDT000770667.1	PDS000032763.48	SAMN15249499	environmental/other	cd_8_group_14452	cd_4_group_25048	cd_2_group_23622
PDT000390242.1	PDS000019373.92	SAMN10230769	clinical	cd_8_group_14453	cd_4_group_14102	-
PDT000405381.1	PDS000019373.92	SAMN10397400	clinical	cd_8_group_14453	cd_4_group_14102	-
PDT000482117.1	PDS000019373.92	SAMN11249409	clinical	cd_8_group_14453	cd_4_group_14102	-
PDT000610474.1	PDS000019373.92	SAMN13051643	clinical	cd_8_group_14453	cd_4_group_14102	-
PDT000665188.1	PDS000019373.92	SAMN13880204	clinical	cd_8_group_14453	cd_4_group_14102	-
PDT000808911.1	PDS000019373.92	SAMN15803325	environmental/other	cd_8_group_14453	cd_4_group_14102	-
PDT000816398.1	PDS000019373.92	SAMN15858831	environmental/other	cd_8_group_14453	cd_4_group_14102	-
PDT001136841.1	PDS000019373.92	SAMN21582554	clinical	cd_8_group_14453	cd_4_group_14102	-
PDT001451626.1	PDS000019373.92	SAMN31262199	clinical	cd_8_group_14453	cd_4_group_14102	-
PDT000274223.2	PDS000019373.92	SAMN08211236	clinical	cd_8_group_14453	cd_4_group_14102	cd_2_group_12745
PDT000296770.4	PDS000019373.92	SAMN08773403	clinical	cd_8_group_14453	cd_4_group_14102	cd_2_group_12745
PDT000321451.1	PDS000019373.92	SAMN09283908	clinical	cd_8_group_14453	cd_4_group_14102	cd_2_group_12745
PDT000324357.1	PDS000019373.92	SAMN09374839	clinical	cd_8_group_14453	cd_4_group_14102	cd_2_group_12745
PDT000329156.1	PDS000019373.92	SAMN09405296	clinical	cd_8_group_14453	cd_4_group_14102	cd_2_group_12745
PDT000347398.1	PDS000019373.92	SAMN09650868	clinical	cd_8_group_14453	cd_4_group_14102	cd_2_group_12745
PDT000350175.1	PDS000019373.92	SAMN09664726	clinical	cd_8_group_14453	cd_4_group_14102	cd_2_group_12745
PDT000353215.1	PDS000019373.92	SAMN09703867	clinical	cd_8_group_14453	cd_4_group_14102	cd_2_group_12745
PDT000353218.1	PDS000019373.92	SAMN09703868	clinical	cd_8_group_14453	cd_4_group_14102	cd_2_group_12745
PDT000353221.1	PDS000019373.92	SAMN09703893	clinical	cd_8_group_14453	cd_4_group_14102	cd_2_group_12745
PDT000353225.1	PDS000019373.92	SAMN09703889	clinical	cd_8_group_14453	cd_4_group_14102	cd_2_group_12745
PDT000355946.1	PDS000019373.92	SAMN09744767	clinical	cd_8_group_14453	cd_4_group_14102	cd_2_group_12745
PDT000360549.1	PDS000019373.92	SAMN09787884	clinical	cd_8_group_14453	cd_4_group_14102	cd_2_group_12745
PDT000363025.1	PDS000019373.92	SAMN09839036	clinical	cd_8_group_14453	cd_4_group_14102	cd_2_group_12745
PDT000363038.1	PDS000019373.92	SAMN09839080	clinical	cd_8_group_14453	cd_4_group_14102	cd_2_group_12745
PDT000366514.1	PDS000019373.92	SAMN09881600	clinical	cd_8_group_14453	cd_4_group_14102	cd_2_group_12745
PDT000366529.1	PDS000019373.92	SAMN09881613	clinical	cd_8_group_14453	cd_4_group_14102	cd_2_group_12745
PDT000366531.1	PDS000019373.92	SAMN09881614	clinical	cd_8_group_14453	cd_4_group_14102	cd_2_group_12745
PDT000366534.1	PDS000019373.92	SAMN09881620	clinical	cd_8_group_14453	cd_4_group_14102	cd_2_group_12745
PDT000366535.1	PDS000019373.92	SAMN09881618	clinical	cd_8_group_14453	cd_4_group_14102	cd_2_group_12745
PDT000370867.1	PDS000019373.92	SAMN09941068	clinical	cd_8_group_14453	cd_4_group_14102	cd_2_group_12745
PDT000370875.1	PDS000019373.92	SAMN09941084	clinical	cd_8_group_14453	cd_4_group_14102	cd_2_group_12745
PDT000370878.1	PDS000019373.92	SAMN09941071	clinical	cd_8_group_14453	cd_4_group_14102	cd_2_group_12745
PDT000372832.1	PDS000019373.92	SAMN09989558	clinical	cd_8_group_14453	cd_4_group_14102	cd_2_group_12745
PDT000372834.1	PDS000019373.92	SAMN09989557	clinical	cd_8_group_14453	cd_4_group_14102	cd_2_group_12745
PDT000372835.1	PDS000019373.92	SAMN09989559	clinical	cd_8_group_14453	cd_4_group_14102	cd_2_group_12745
PDT000372836.1	PDS000019373.92	SAMN09989568	clinical	cd_8_group_14453	cd_4_group_14102	cd_2_group_12745
PDT000372838.1	PDS000019373.92	SAMN09989570	clinical	cd_8_group_14453	cd_4_group_14102	cd_2_group_12745
PDT000372839.1	PDS000019373.92	SAMN09989567	clinical	cd_8_group_14453	cd_4_group_14102	cd_2_group_12745
PDT000372840.1	PDS000019373.92	SAMN09989571	clinical	cd_8_group_14453	cd_4_group_14102	cd_2_group_12745
PDT000372842.1	PDS000019373.92	SAMN09989569	clinical	cd_8_group_14453	cd_4_group_14102	cd_2_group_12745
PDT000372843.1	PDS000019373.92	SAMN09989566	clinical	cd_8_group_14453	cd_4_group_14102	cd_2_group_12745
PDT000372845.1	PDS000019373.92	SAMN09989581	clinical	cd_8_group_14453	cd_4_group_14102	cd_2_group_12745
PDT000372847.1	PDS000019373.92	SAMN09989583	clinical	cd_8_group_14453	cd_4_group_14102	cd_2_group_12745
PDT000372850.1	PDS000019373.92	SAMN09989577	clinical	cd_8_group_14453	cd_4_group_14102	cd_2_group_12745
PDT000372856.1	PDS000019373.92	SAMN09989579	clinical	cd_8_group_14453	cd_4_group_14102	cd_2_group_12745
PDT000372859.1	PDS000019373.92	SAMN09989586	clinical	cd_8_group_14453	cd_4_group_14102	cd_2_group_12745
PDT000372862.1	PDS000019373.92	SAMN09989578	clinical	cd_8_group_14453	cd_4_group_14102	cd_2_group_12745
PDT000381190.1	PDS000019373.92	SAMN10091763	clinical	cd_8_group_14453	cd_4_group_14102	cd_2_group_12745
PDT000381811.1	PDS000019373.92	SAMN10095718	clinical	cd_8_group_14453	cd_4_group_14102	cd_2_group_12745
PDT000384362.1	PDS000019373.92	SAMN10124322	clinical	cd_8_group_14453	cd_4_group_14102	cd_2_group_12745
PDT000384418.1	PDS000019373.92	SAMN10124325	clinical	cd_8_group_14453	cd_4_group_14102	cd_2_group_12745
PDT000384419.1	PDS000019373.92	SAMN10124323	clinical	cd_8_group_14453	cd_4_group_14102	cd_2_group_12745
PDT000384420.1	PDS000019373.92	SAMN10124306	clinical	cd_8_group_14453	cd_4_group_14102	cd_2_group_12745
PDT000384421.1	PDS000019373.92	SAMN10124321	clinical	cd_8_group_14453	cd_4_group_14102	cd_2_group_12745
PDT000384451.1	PDS000019373.92	SAMN10124324	clinical	cd_8_group_14453	cd_4_group_14102	cd_2_group_12745
PDT000384454.1	PDS000019373.92	SAMN10124319	clinical	cd_8_group_14453	cd_4_group_14102	cd_2_group_12745
PDT000389861.1	PDS000019373.92	SAMN10228811	clinical	cd_8_group_14453	cd_4_group_14102	cd_2_group_12745
PDT000389891.1	PDS000019373.92	SAMN10228812	clinical	cd_8_group_14453	cd_4_group_14102	cd_2_group_12745
PDT000390378.1	PDS000019373.92	SAMN10231667	clinical	cd_8_group_14453	cd_4_group_14102	cd_2_group_12745
PDT000390985.1	PDS000019373.92	SAMN10240680	clinical	cd_8_group_14453	cd_4_group_14102	cd_2_group_12745
PDT000391009.1	PDS000019373.92	SAMN10240681	clinical	cd_8_group_14453	cd_4_group_14102	cd_2_group_12745
PDT000391022.1	PDS000019373.92	SAMN10240712	clinical	cd_8_group_14453	cd_4_group_14102	cd_2_group_12745
PDT000391574.1	PDS000019373.92	SAMN10242960	clinical	cd_8_group_14453	cd_4_group_14102	cd_2_group_12745
PDT000392157.1	PDS000019373.92	SAMN10251162	clinical	cd_8_group_14453	cd_4_group_14102	cd_2_group_12745
PDT000392179.1	PDS000019373.92	SAMN10251208	clinical	cd_8_group_14453	cd_4_group_14102	cd_2_group_12745
PDT000392610.1	PDS000019373.92	SAMN10256763	clinical	cd_8_group_14453	cd_4_group_14102	cd_2_group_12745
PDT000393828.1	PDS000019373.92	SAMN10266454	clinical	cd_8_group_14453	cd_4_group_14102	cd_2_group_12745
PDT000393831.1	PDS000019373.92	SAMN10266453	clinical	cd_8_group_14453	cd_4_group_14102	cd_2_group_12745
PDT000393841.1	PDS000019373.92	SAMN10266488	clinical	cd_8_group_14453	cd_4_group_14102	cd_2_group_12745
PDT000393842.1	PDS000019373.92	SAMN10266489	clinical	cd_8_group_14453	cd_4_group_14102	cd_2_group_12745
PDT000396310.1	PDS000019373.92	SAMN10291210	clinical	cd_8_group_14453	cd_4_group_14102	cd_2_group_12745
PDT000403632.1	PDS000019373.92	SAMN10391035	clinical	cd_8_group_14453	cd_4_group_14102	cd_2_group_12745
PDT000409086.1	PDS000019373.92	SAMN10441726	clinical	cd_8_group_14453	cd_4_group_14102	cd_2_group_12745
PDT000409614.1	PDS000019373.92	SAMN10460522	clinical	cd_8_group_14453	cd_4_group_14102	cd_2_group_12745
PDT000413826.1	PDS000019373.92	SAMN10518298	clinical	cd_8_group_14453	cd_4_group_14102	cd_2_group_12745
PDT000415375.1	PDS000019373.92	SAMN10537774	clinical	cd_8_group_14453	cd_4_group_14102	cd_2_group_12745
PDT000415376.1	PDS000019373.92	SAMN10537777	clinical	cd_8_group_14453	cd_4_group_14102	cd_2_group_12745
PDT000418598.1	PDS000019373.92	SAMN10601801	clinical	cd_8_group_14453	cd_4_group_14102	cd_2_group_12745
PDT000457131.1	PDS000019373.92	SAMN10851477	clinical	cd_8_group_14453	cd_4_group_14102	cd_2_group_12745
PDT000459729.1	PDS000019373.92	SAMN10881457	clinical	cd_8_group_14453	cd_4_group_14102	cd_2_group_12745
PDT000478460.1	PDS000019373.92	SAMN11132331	clinical	cd_8_group_14453	cd_4_group_14102	cd_2_group_12745
PDT000490512.1	PDS000019373.92	SAMN11419833	clinical	cd_8_group_14453	cd_4_group_14102	cd_2_group_12745
PDT000499425.1	PDS000019373.92	SAMN11604686	clinical	cd_8_group_14453	cd_4_group_14102	cd_2_group_12745
PDT000505015.1	PDS000019373.92	SAMN11832430	clinical	cd_8_group_14453	cd_4_group_14102	cd_2_group_12745
PDT000505230.1	PDS000019373.92	SAMN11842250	clinical	cd_8_group_14453	cd_4_group_14102	cd_2_group_12745
PDT000525447.1	PDS000019373.92	SAMN12099789	clinical	cd_8_group_14453	cd_4_group_14102	cd_2_group_12745
PDT000532860.1	PDS000019373.92	SAMN12142417	clinical	cd_8_group_14453	cd_4_group_14102	cd_2_group_12745
PDT000541975.1	PDS000019373.92	SAMN12255714	clinical	cd_8_group_14453	cd_4_group_14102	cd_2_group_12745
PDT000542024.1	PDS000019373.92	SAMN12255843	clinical	cd_8_group_14453	cd_4_group_14102	cd_2_group_12745
PDT000542042.1	PDS000019373.92	SAMN12255854	clinical	cd_8_group_14453	cd_4_group_14102	cd_2_group_12745
PDT000544332.1	PDS000019373.92	SAMN12277155	clinical	cd_8_group_14453	cd_4_group_14102	cd_2_group_12745
PDT000544340.1	PDS000019373.92	SAMN12277174	clinical	cd_8_group_14453	cd_4_group_14102	cd_2_group_12745
PDT000558589.1	PDS000019373.92	SAMN12537595	clinical	cd_8_group_14453	cd_4_group_14102	cd_2_group_12745
PDT000562608.1	PDS000019373.92	SAMN12561452	clinical	cd_8_group_14453	cd_4_group_14102	cd_2_group_12745
PDT000562715.1	PDS000019373.92	SAMN12562705	clinical	cd_8_group_14453	cd_4_group_14102	cd_2_group_12745
PDT000570320.1	PDS000019373.92	SAMN12617085	clinical	cd_8_group_14453	cd_4_group_14102	cd_2_group_12745
PDT000571646.1	PDS000019373.92	SAMN12621082	clinical	cd_8_group_14453	cd_4_group_14102	cd_2_group_12745
PDT000589114.1	PDS000019373.92	SAMN12788783	clinical	cd_8_group_14453	cd_4_group_14102	cd_2_group_12745
PDT000597475.1	PDS000019373.92	SAMN12875910	clinical	cd_8_group_14453	cd_4_group_14102	cd_2_group_12745
PDT000598071.1	PDS000019373.92	SAMN12879769	clinical	cd_8_group_14453	cd_4_group_14102	cd_2_group_12745
PDT000608968.1	PDS000019373.92	SAMN13036666	clinical	cd_8_group_14453	cd_4_group_14102	cd_2_group_12745
PDT000617047.1	PDS000019373.92	SAMN13105041	clinical	cd_8_group_14453	cd_4_group_14102	cd_2_group_12745
PDT000620820.1	PDS000019373.92	SAMN13162636	clinical	cd_8_group_14453	cd_4_group_14102	cd_2_group_12745
PDT000624031.1	PDS000019373.92	SAMN13193090	clinical	cd_8_group_14453	cd_4_group_14102	cd_2_group_12745
PDT000624218.1	PDS000019373.92	SAMN13207851	clinical	cd_8_group_14453	cd_4_group_14102	cd_2_group_12745
PDT000624368.1	PDS000019373.92	SAMN13219130	clinical	cd_8_group_14453	cd_4_group_14102	cd_2_group_12745
PDT000632315.1	PDS000019373.92	SAMN13351207	clinical	cd_8_group_14453	cd_4_group_14102	cd_2_group_12745
PDT000643177.1	PDS000019373.92	SAMN13528532	clinical	cd_8_group_14453	cd_4_group_14102	cd_2_group_12745
PDT000644229.1	PDS000019373.92	SAMN13549358	clinical	cd_8_group_14453	cd_4_group_14102	cd_2_group_12745
PDT000649944.1	PDS000019373.92	SAMN13676322	clinical	cd_8_group_14453	cd_4_group_14102	cd_2_group_12745
PDT000651267.1	PDS000019373.92	SAMN13691304	clinical	cd_8_group_14453	cd_4_group_14102	cd_2_group_12745
PDT000662067.1	PDS000019373.92	SAMN13852251	clinical	cd_8_group_14453	cd_4_group_14102	cd_2_group_12745
PDT000668866.1	PDS000019373.92	SAMN13905782	clinical	cd_8_group_14453	cd_4_group_14102	cd_2_group_12745
PDT000672090.1	PDS000019373.92	SAMN13940575	clinical	cd_8_group_14453	cd_4_group_14102	cd_2_group_12745
PDT000690486.1	PDS000019373.92	SAMN14206107	clinical	cd_8_group_14453	cd_4_group_14102	cd_2_group_12745
PDT000703181.1	PDS000019373.92	SAMN14270483	clinical	cd_8_group_14453	cd_4_group_14102	cd_2_group_12745
PDT000709803.1	PDS000019373.92	SAMN14387618	clinical	cd_8_group_14453	cd_4_group_14102	cd_2_group_12745
PDT000709839.1	PDS000019373.92	SAMN14387616	clinical	cd_8_group_14453	cd_4_group_14102	cd_2_group_12745
PDT000712129.1	PDS000019373.92	SAMN14422026	clinical	cd_8_group_14453	cd_4_group_14102	cd_2_group_12745
PDT000721356.1	PDS000019373.92	SAMN14575494	clinical	cd_8_group_14453	cd_4_group_14102	cd_2_group_12745
PDT000785094.1	PDS000019373.92	SAMN15497143	clinical	cd_8_group_14453	cd_4_group_14102	cd_2_group_12745
PDT000798294.1	PDS000019373.92	SAMN15663571	clinical	cd_8_group_14453	cd_4_group_14102	cd_2_group_12745
PDT000817001.1	PDS000019373.92	SAMN15860605	clinical	cd_8_group_14453	cd_4_group_14102	cd_2_group_12745
PDT000827508.1	PDS000019373.92	SAMN15959983	clinical	cd_8_group_14453	cd_4_group_14102	cd_2_group_12745
PDT000827512.1	PDS000019373.92	SAMN15959977	clinical	cd_8_group_14453	cd_4_group_14102	cd_2_group_12745
PDT000831834.1	PDS000019373.92	SAMN16083637	clinical	cd_8_group_14453	cd_4_group_14102	cd_2_group_12745
PDT000834407.1	PDS000019373.92	SAMN16094380	clinical	cd_8_group_14453	cd_4_group_14102	cd_2_group_12745
PDT000842211.1	PDS000019373.92	SAMN16239009	clinical	cd_8_group_14453	cd_4_group_14102	cd_2_group_12745
PDT000878245.1	PDS000019373.92	SAMN16655578	clinical	cd_8_group_14453	cd_4_group_14102	cd_2_group_12745
PDT000980787.1	PDS000019373.92	SAMEA5532945	NULL	cd_8_group_14453	cd_4_group_14102	cd_2_group_12745
PDT001273363.1	PDS000019373.92	SAMEA7541978	NULL	cd_8_group_14453	cd_4_group_14102	cd_2_group_12745
PDT001312036.1	PDS000019373.92	SAMEA8272343	NULL	cd_8_group_14453	cd_4_group_14102	cd_2_group_12745
PDT001312065.1	PDS000019373.92	SAMEA8272357	NULL	cd_8_group_14453	cd_4_group_14102	cd_2_group_12745
PDT001312161.1	PDS000019373.92	SAMEA8272401	NULL	cd_8_group_14453	cd_4_group_14102	cd_2_group_12745
PDT001417393.1	PDS000019373.92	SAMEA9477275	NULL	cd_8_group_14453	cd_4_group_14102	cd_2_group_12745
PDT001417496.1	PDS000019373.92	SAMEA9477359	NULL	cd_8_group_14453	cd_4_group_14102	cd_2_group_12745
PDT001422006.1	PDS000019373.92	SAMEA9477222	NULL	cd_8_group_14453	cd_4_group_14102	cd_2_group_12745
PDT000372846.1	PDS000019373.92	SAMN09989580	clinical	cd_8_group_14453	cd_4_group_14102	cd_2_group_17889
PDT000372848.1	PDS000019373.92	SAMN09989582	clinical	cd_8_group_14453	cd_4_group_14102	cd_2_group_17889
PDT000274227.2	PDS000089910.537	SAMN08181774	clinical	cd_8_group_14454	-	-
PDT000464214.2	PDS000089910.537	SAMN10887131	environmental/other	cd_8_group_14454	-	-
PDT000488216.1	PDS000089910.537	SAMN11392300	clinical	cd_8_group_14454	-	-
PDT000556189.1	PDS000089910.537	SAMN12504991	clinical	cd_8_group_14454	-	-
PDT000625177.1	PDS000089910.537	SAMN13231591	clinical	cd_8_group_14454	-	-
PDT000274229.2	PDS000165367.6	SAMN08181771	clinical	cd_8_group_14455	cd_4_group_14104	cd_2_group_12746
PDT001339304.1	PDS000165367.6	SAMN26764381	clinical	cd_8_group_14455	cd_4_group_14104	cd_2_group_12746
PDT000274231.2	PDS000027867.1	SAMN08182978	clinical	cd_8_group_14456	cd_4_group_14105	-
PDT000283638.2	PDS000027867.1	SAMN08440681	clinical	cd_8_group_14456	cd_4_group_14105	-
PDT000664351.1	PDS000030237.1231	SAMN13874038	environmental/other	cd_8_group_14457	-	-
PDT000871395.1	PDS000030237.1231	SAMN16584145	clinical	cd_8_group_14457	-	-
PDT000372458.1	PDS000030237.1231	SAMN09981083	clinical	cd_8_group_14457	cd_4_group_14106	-
PDT000274232.2	PDS000030237.1231	SAMN08181769	clinical	cd_8_group_14457	cd_4_group_14106	cd_2_group_12747
PDT000307731.2	PDS000030237.1231	SAMN08964127	clinical	cd_8_group_14457	cd_4_group_14106	cd_2_group_12747
PDT000901106.1	PDS000030237.1231	SAMN16956025	environmental/other	cd_8_group_14457	cd_4_group_14106	cd_2_group_12747
PDT000905444.1	PDS000030237.1231	SAMN16927807	clinical	cd_8_group_14457	cd_4_group_14106	cd_2_group_12747
PDT000905448.1	PDS000030237.1231	SAMN16927808	clinical	cd_8_group_14457	cd_4_group_14106	cd_2_group_12747
PDT000908230.1	PDS000030237.1231	SAMN16970644	clinical	cd_8_group_14457	cd_4_group_14106	cd_2_group_12747
PDT000939515.1	PDS000030237.1231	SAMN17257901	clinical	cd_8_group_14457	cd_4_group_14106	cd_2_group_12747
PDT000955135.1	PDS000030237.1231	SAMN17901140	environmental/other	cd_8_group_14457	cd_4_group_14106	cd_2_group_12747
PDT001079235.1	PDS000030237.1231	SAMN19918604	clinical	cd_8_group_14457	cd_4_group_14106	cd_2_group_12747
PDT001161847.1	PDS000030237.1231	SAMN22567453	clinical	cd_8_group_14457	cd_4_group_14106	cd_2_group_12747
PDT000640679.1	PDS000030237.1231	SAMN13494293	environmental/other	cd_8_group_14457	cd_4_group_14106	cd_2_group_26703
PDT000648272.1	PDS000030237.1231	SAMN13385980	environmental/other	cd_8_group_14457	cd_4_group_14106	cd_2_group_26703
PDT000710928.1	PDS000030237.1231	SAMN14418631	clinical	cd_8_group_14457	cd_4_group_14106	cd_2_group_26703
PDT000718661.1	PDS000030237.1231	SAMN14535173	clinical	cd_8_group_14457	cd_4_group_14106	cd_2_group_26703
PDT000366434.1	PDS000030237.1231	SAMN09880509	clinical	cd_8_group_14457	cd_4_group_19263	-
PDT001453938.1	PDS000030237.1231	SAMN31287127	clinical	cd_8_group_14457	cd_4_group_19263	-
PDT000392309.1	PDS000030237.1231	SAMN10251539	clinical	cd_8_group_14457	cd_4_group_19263	cd_2_group_18762
PDT000402996.1	PDS000030237.1231	SAMN10375098	clinical	cd_8_group_14457	cd_4_group_19263	cd_2_group_18762
PDT000416212.1	PDS000030237.1231	SAMN10580740	clinical	cd_8_group_14457	cd_4_group_19263	cd_2_group_18762
PDT000451043.1	PDS000030237.1231	SAMN10794755	environmental/other	cd_8_group_14457	cd_4_group_21611	-
PDT000428504.1	PDS000030237.1231	SAMN10664176	environmental/other	cd_8_group_14457	cd_4_group_21611	cd_2_group_19954
PDT000600968.1	PDS000030237.1231	SAMN12911181	clinical	cd_8_group_14457	cd_4_group_21611	cd_2_group_19954
PDT000610951.1	PDS000030237.1231	SAMN13054503	environmental/other	cd_8_group_14457	cd_4_group_21611	cd_2_group_19954
PDT000635953.1	PDS000030237.1231	SAMN13384380	clinical	cd_8_group_14457	cd_4_group_21611	cd_2_group_19954
PDT000630093.1	PDS000030237.1231	SAMN13320698	clinical	cd_8_group_14457	cd_4_group_28329	cd_2_group_26422
PDT000630695.1	PDS000030237.1231	SAMN13327352	clinical	cd_8_group_14457	cd_4_group_28329	cd_2_group_26422
PDT000646704.1	PDS000030237.1231	SAMN13613659	clinical	cd_8_group_14457	cd_4_group_28329	cd_2_group_26422
PDT000668434.2	PDS000030237.1231	SAMN13898174	clinical	cd_8_group_14457	cd_4_group_28329	cd_2_group_26422
PDT000274235.2	PDS000150683.14	SAMN08182976	clinical	cd_8_group_14458	-	-
PDT000344294.1	PDS000150683.14	SAMN09634143	environmental/other	cd_8_group_14458	-	-
PDT000274236.2	PDS000001871.86	SAMN08181762	clinical	cd_8_group_14459	-	-
PDT000400327.1	PDS000001871.86	SAMN10359438	clinical	cd_8_group_14459	-	-
PDT001090642.1	PDS000001871.86	SAMN20283964	clinical	cd_8_group_14459	-	-
PDT000278435.2	PDS000001871.86	SAMN08337203	clinical	cd_8_group_14459	cd_4_group_14311	cd_2_group_12917
PDT000400173.1	PDS000001871.86	SAMN10356230	clinical	cd_8_group_14459	cd_4_group_14311	cd_2_group_12917
PDT000848693.1	PDS000001871.86	SAMN16279658	clinical	cd_8_group_14459	cd_4_group_14311	cd_2_group_12917
PDT000031970.1	PDS000001833.1	SAMN00862207	environmental/other	cd_8_group_1446	-	-
PDT000038345.1	PDS000001833.1	SAMN00862209	NULL	cd_8_group_1446	-	-
PDT000274240.2	PDS000072805.1	SAMN08182869	clinical	cd_8_group_14460	cd_4_group_14107	-
PDT000850335.1	PDS000072805.1	SAMN16293519	clinical	cd_8_group_14460	cd_4_group_14107	-
PDT000274244.2	PDS000027814.1	SAMN08182988	clinical	cd_8_group_14461	-	-
PDT000286975.2	PDS000027814.1	SAMN08524590	clinical	cd_8_group_14461	-	-
PDT000274252.2	PDS000028099.2	SAMN08182875	clinical	cd_8_group_14462	cd_4_group_14108	cd_2_group_12748
PDT000314894.2	PDS000028099.2	SAMN09211333	clinical	cd_8_group_14462	cd_4_group_14108	cd_2_group_12748
PDT000282925.4	PDS000004411.39	SAMN08407833	clinical	cd_8_group_14463	-	-
PDT000274254.2	PDS000004411.39	SAMN08182873	clinical	cd_8_group_14463	cd_4_group_14109	-
PDT000310380.2	PDS000004411.39	SAMN09001055	clinical	cd_8_group_14463	cd_4_group_14109	-
PDT000274260.2	PDS000026869.316	SAMN08182874	clinical	cd_8_group_14464	-	-
PDT000376586.1	PDS000026869.316	SAMN10058670	clinical	cd_8_group_14464	-	-
PDT000274267.2	PDS000053408.22	SAMN08213491	clinical	cd_8_group_14465	cd_4_group_14111	cd_2_group_12750
PDT001438718.1	PDS000053408.22	SAMN31110023	clinical	cd_8_group_14465	cd_4_group_14111	cd_2_group_12750
PDT000274505.2	PDS000065510.10	SAMN08239871	environmental/other	cd_8_group_14466	-	-
PDT000787558.1	PDS000065510.10	SAMN15522015	clinical	cd_8_group_14466	-	-
PDT000820876.1	PDS000065510.10	SAMN15902549	clinical	cd_8_group_14466	-	-
PDT000873664.1	PDS000065510.10	SAMN16611411	environmental/other	cd_8_group_14466	-	-
PDT001826501.1	PDS000065510.10	SAMN36697722	clinical	cd_8_group_14466	-	-
PDT001215724.1	PDS000065510.10	SAMN24592251	clinical	cd_8_group_14466	cd_4_group_43567	-
PDT001488828.1	PDS000065510.10	SAMN31792060	environmental/other	cd_8_group_14466	cd_4_group_43567	-
PDT001717559.1	PDS000065510.10	SAMN34543033	environmental/other	cd_8_group_14466	cd_4_group_43567	-
PDT000788934.1	PDS000029758.169	SAMN15545016	clinical	cd_8_group_14467	-	-
PDT000274515.2	PDS000029758.169	SAMN08239858	environmental/other	cd_8_group_14467	cd_4_group_14115	-
PDT000300043.2	PDS000029758.169	SAMN08801757	environmental/other	cd_8_group_14467	cd_4_group_14115	-
PDT000274529.2	PDS000112666.114	SAMN08239868	environmental/other	cd_8_group_14468	-	-
PDT000323492.1	PDS000112666.114	SAMN09322506	environmental/other	cd_8_group_14468	-	-
PDT000483505.2	PDS000112666.114	SAMN11267711	environmental/other	cd_8_group_14468	-	-
PDT000617380.1	PDS000112666.114	SAMN13108221	environmental/other	cd_8_group_14468	-	-
PDT001133739.1	PDS000112666.114	SAMN21523519	environmental/other	cd_8_group_14468	-	-
PDT000372663.1	PDS000112666.114	SAMN09984125	environmental/other	cd_8_group_14468	cd_4_group_19479	-
PDT000474090.1	PDS000112666.114	SAMN11081474	environmental/other	cd_8_group_14468	cd_4_group_19479	-
PDT000274606.2	PDS000072034.6	SAMN08243984	environmental/other	cd_8_group_14469	-	-
PDT000841484.1	PDS000072034.6	SAMN16233512	environmental/other	cd_8_group_14469	-	-
PDT000918925.1	PDS000072034.6	SAMN17125835	environmental/other	cd_8_group_14469	cd_4_group_36309	cd_2_group_34250
PDT000926105.1	PDS000072034.6	SAMN17188033	environmental/other	cd_8_group_14469	cd_4_group_36309	cd_2_group_34250
PDT000031971.2	PDS000031337.3	SAMN00989085	environmental/other	cd_8_group_1447	cd_4_group_1385	cd_2_group_1241
PDT000038366.2	PDS000031337.3	SAMN00862341	environmental/other	cd_8_group_1447	cd_4_group_1385	cd_2_group_1241
PDT000287255.2	PDS000026710.494	SAMN08536128	environmental/other	cd_8_group_14470	-	-
PDT000315307.2	PDS000026710.494	SAMN09213694	environmental/other	cd_8_group_14470	-	-
PDT000410955.1	PDS000026710.494	SAMN10478726	environmental/other	cd_8_group_14470	-	-
PDT000629925.1	PDS000026710.494	SAMN13316231	environmental/other	cd_8_group_14470	-	-
PDT000944626.1	PDS000026710.494	SAMN17709538	environmental/other	cd_8_group_14470	-	-
PDT000274624.2	PDS000026710.494	SAMN08243992	environmental/other	cd_8_group_14470	cd_4_group_14117	-
PDT000479609.2	PDS000026710.494	SAMN11160917	environmental/other	cd_8_group_14470	cd_4_group_14117	-
PDT000274658.2	PDS000002218.771	SAMN08244055	environmental/other	cd_8_group_14471	cd_4_group_14118	cd_2_group_12754
PDT000284964.2	PDS000002218.771	SAMN08467287	environmental/other	cd_8_group_14471	cd_4_group_14118	cd_2_group_12754
PDT000473624.1	PDS000030237.1231	SAMN11056243	environmental/other	cd_8_group_14472	cd_4_group_14119	-
PDT000807468.1	PDS000030237.1231	SAMN15661711	environmental/other	cd_8_group_14472	cd_4_group_14119	-
PDT001130985.1	PDS000030237.1231	SAMN20181435	clinical	cd_8_group_14472	cd_4_group_14119	-
PDT000274666.2	PDS000030237.1231	SAMN08244056	environmental/other	cd_8_group_14472	cd_4_group_14119	cd_2_group_12755
PDT000275911.2	PDS000030237.1231	SAMN08291424	environmental/other	cd_8_group_14472	cd_4_group_14119	cd_2_group_12755
PDT000274667.2	PDS000028075.5	SAMN08244059	environmental/other	cd_8_group_14473	-	-
PDT000385587.1	PDS000028075.5	SAMN10133029	environmental/other	cd_8_group_14473	-	-
PDT000288164.2	PDS000028075.5	SAMN08568199	environmental/other	cd_8_group_14473	cd_4_group_14786	-
PDT000303162.2	PDS000028075.5	SAMN08851675	environmental/other	cd_8_group_14473	cd_4_group_14786	-
PDT000404749.1	PDS000028075.5	SAMN10392906	environmental/other	cd_8_group_14473	cd_4_group_14786	-
PDT000274694.2	PDS000026990.82	SAMN08245550	environmental/other	cd_8_group_14474	-	-
PDT000663850.1	PDS000026990.82	SAMN13869971	clinical	cd_8_group_14474	-	-
PDT000687009.1	PDS000026990.82	SAMN14120595	environmental/other	cd_8_group_14474	-	-
PDT001178920.1	PDS000026990.82	SAMN23307610	clinical	cd_8_group_14474	-	-
PDT000274701.2	PDS000159488.57	SAMN08245555	environmental/other	cd_8_group_14475	cd_4_group_14120	cd_2_group_12757
PDT000282468.2	PDS000159488.57	SAMN08395419	clinical	cd_8_group_14475	cd_4_group_14120	cd_2_group_12757
PDT000274773.2	PDS000032705.1071	SAMN08199376	clinical	cd_8_group_14476	cd_4_group_14122	-
PDT000400421.1	PDS000032705.1071	SAMN10359348	environmental/other	cd_8_group_14476	cd_4_group_14122	-
PDT000970087.1	PDS000032705.1071	SAMN17937174	clinical	cd_8_group_14476	cd_4_group_14122	cd_2_group_35229
PDT000985913.1	PDS000032705.1071	SAMN18148774	clinical	cd_8_group_14476	cd_4_group_14122	cd_2_group_35229
PDT000985929.1	PDS000032705.1071	SAMN18148775	clinical	cd_8_group_14476	cd_4_group_14122	cd_2_group_35229
PDT000991516.1	PDS000032705.1071	SAMN18314716	clinical	cd_8_group_14476	cd_4_group_14122	cd_2_group_35229
PDT001002706.1	PDS000032705.1071	SAMN18365545	clinical	cd_8_group_14476	cd_4_group_14122	cd_2_group_35229
PDT001274392.1	PDS000032705.1071	SAMN26795889	clinical	cd_8_group_14476	cd_4_group_14122	cd_2_group_35229
PDT000309111.2	PDS000018280.40	SAMN08981854	clinical	cd_8_group_14477	cd_4_group_14123	-
PDT000274775.2	PDS000018280.40	SAMN08211242	clinical	cd_8_group_14477	cd_4_group_14123	cd_2_group_12760
PDT000278532.2	PDS000018280.40	SAMN08355325	clinical	cd_8_group_14477	cd_4_group_14123	cd_2_group_12760
PDT000279144.2	PDS000018280.40	SAMN08367489	clinical	cd_8_group_14477	cd_4_group_14123	cd_2_group_12760
PDT000282063.2	PDS000018280.40	SAMN08389705	clinical	cd_8_group_14477	cd_4_group_14123	cd_2_group_12760
PDT000282840.2	PDS000018280.40	SAMN08395771	clinical	cd_8_group_14477	cd_4_group_14123	cd_2_group_12760
PDT000283738.2	PDS000018280.40	SAMN08428513	clinical	cd_8_group_14477	cd_4_group_14123	cd_2_group_12760
PDT000283774.2	PDS000018280.40	SAMN08437133	clinical	cd_8_group_14477	cd_4_group_14123	cd_2_group_12760
PDT000284991.2	PDS000018280.40	SAMN08469434	clinical	cd_8_group_14477	cd_4_group_14123	cd_2_group_12760
PDT000285184.2	PDS000018280.40	SAMN08471016	clinical	cd_8_group_14477	cd_4_group_14123	cd_2_group_12760
PDT000285680.2	PDS000018280.40	SAMN08498404	clinical	cd_8_group_14477	cd_4_group_14123	cd_2_group_12760
PDT000285701.2	PDS000018280.40	SAMN08498418	clinical	cd_8_group_14477	cd_4_group_14123	cd_2_group_12760
PDT000286228.2	PDS000018280.40	SAMN08513564	clinical	cd_8_group_14477	cd_4_group_14123	cd_2_group_12760
PDT000286362.2	PDS000018280.40	SAMN08513759	clinical	cd_8_group_14477	cd_4_group_14123	cd_2_group_12760
PDT000286364.2	PDS000018280.40	SAMN08513767	clinical	cd_8_group_14477	cd_4_group_14123	cd_2_group_12760
PDT000286401.2	PDS000018280.40	SAMN08513854	clinical	cd_8_group_14477	cd_4_group_14123	cd_2_group_12760
PDT000286995.2	PDS000018280.40	SAMN08524596	clinical	cd_8_group_14477	cd_4_group_14123	cd_2_group_12760
PDT000287008.2	PDS000018280.40	SAMN08437132	clinical	cd_8_group_14477	cd_4_group_14123	cd_2_group_12760
PDT000287215.2	PDS000018280.40	SAMN08367495	clinical	cd_8_group_14477	cd_4_group_14123	cd_2_group_12760
PDT000288056.2	PDS000018280.40	SAMN08567697	clinical	cd_8_group_14477	cd_4_group_14123	cd_2_group_12760
PDT000288251.2	PDS000018280.40	SAMN08579755	clinical	cd_8_group_14477	cd_4_group_14123	cd_2_group_12760
PDT000288387.2	PDS000018280.40	SAMN08579890	clinical	cd_8_group_14477	cd_4_group_14123	cd_2_group_12760
PDT000288827.2	PDS000018280.40	SAMN08583803	clinical	cd_8_group_14477	cd_4_group_14123	cd_2_group_12760
PDT000288963.2	PDS000018280.40	SAMN08584095	clinical	cd_8_group_14477	cd_4_group_14123	cd_2_group_12760
PDT000289726.2	PDS000018280.40	SAMN08616368	environmental/other	cd_8_group_14477	cd_4_group_14123	cd_2_group_12760
PDT000289735.2	PDS000018280.40	SAMN08616379	clinical	cd_8_group_14477	cd_4_group_14123	cd_2_group_12760
PDT000290160.2	PDS000018280.40	SAMN08622700	clinical	cd_8_group_14477	cd_4_group_14123	cd_2_group_12760
PDT000291040.2	PDS000018280.40	SAMN08627921	clinical	cd_8_group_14477	cd_4_group_14123	cd_2_group_12760
PDT000291062.2	PDS000018280.40	SAMN08627925	environmental/other	cd_8_group_14477	cd_4_group_14123	cd_2_group_12760
PDT000292647.2	PDS000018280.40	SAMN08638872	clinical	cd_8_group_14477	cd_4_group_14123	cd_2_group_12760
PDT000292685.2	PDS000018280.40	SAMN08638906	clinical	cd_8_group_14477	cd_4_group_14123	cd_2_group_12760
PDT000292714.2	PDS000018280.40	SAMN08638982	clinical	cd_8_group_14477	cd_4_group_14123	cd_2_group_12760
PDT000293823.2	PDS000018280.40	SAMN08668169	clinical	cd_8_group_14477	cd_4_group_14123	cd_2_group_12760
PDT000296074.2	PDS000018280.40	SAMN08724283	environmental/other	cd_8_group_14477	cd_4_group_14123	cd_2_group_12760
PDT000296149.2	PDS000018280.40	SAMN08724281	environmental/other	cd_8_group_14477	cd_4_group_14123	cd_2_group_12760
PDT000296421.2	PDS000018280.40	SAMN08772819	clinical	cd_8_group_14477	cd_4_group_14123	cd_2_group_12760
PDT000296423.2	PDS000018280.40	SAMN08772804	clinical	cd_8_group_14477	cd_4_group_14123	cd_2_group_12760
PDT000296534.2	PDS000018280.40	SAMN08773057	clinical	cd_8_group_14477	cd_4_group_14123	cd_2_group_12760
PDT000296617.2	PDS000018280.40	SAMN08773158	clinical	cd_8_group_14477	cd_4_group_14123	cd_2_group_12760
PDT000296619.2	PDS000018280.40	SAMN08773165	clinical	cd_8_group_14477	cd_4_group_14123	cd_2_group_12760
PDT000297481.2	PDS000018280.40	SAMN08774950	clinical	cd_8_group_14477	cd_4_group_14123	cd_2_group_12760
PDT000297721.2	PDS000018280.40	SAMN08784547	clinical	cd_8_group_14477	cd_4_group_14123	cd_2_group_12760
PDT000297725.2	PDS000018280.40	SAMN08784548	clinical	cd_8_group_14477	cd_4_group_14123	cd_2_group_12760
PDT000297729.2	PDS000018280.40	SAMN08784526	clinical	cd_8_group_14477	cd_4_group_14123	cd_2_group_12760
PDT000299900.2	PDS000018280.40	SAMN08799940	clinical	cd_8_group_14477	cd_4_group_14123	cd_2_group_12760
PDT000300499.2	PDS000018280.40	SAMN08804992	clinical	cd_8_group_14477	cd_4_group_14123	cd_2_group_12760
PDT000300500.4	PDS000018280.40	SAMN08804991	clinical	cd_8_group_14477	cd_4_group_14123	cd_2_group_12760
PDT000300880.2	PDS000018280.40	SAMN08795387	environmental/other	cd_8_group_14477	cd_4_group_14123	cd_2_group_12760
PDT000300909.2	PDS000018280.40	SAMN08795389	environmental/other	cd_8_group_14477	cd_4_group_14123	cd_2_group_12760
PDT000300931.2	PDS000018280.40	SAMN08823478	clinical	cd_8_group_14477	cd_4_group_14123	cd_2_group_12760
PDT000300996.2	PDS000018280.40	SAMN08823981	clinical	cd_8_group_14477	cd_4_group_14123	cd_2_group_12760
PDT000301018.2	PDS000018280.40	SAMN08795392	environmental/other	cd_8_group_14477	cd_4_group_14123	cd_2_group_12760
PDT000301026.2	PDS000018280.40	SAMN08795388	environmental/other	cd_8_group_14477	cd_4_group_14123	cd_2_group_12760
PDT000302693.2	PDS000018280.40	SAMN08832595	clinical	cd_8_group_14477	cd_4_group_14123	cd_2_group_12760
PDT000303256.2	PDS000018280.40	SAMN08865441	clinical	cd_8_group_14477	cd_4_group_14123	cd_2_group_12760
PDT000304853.2	PDS000018280.40	SAMN08899017	clinical	cd_8_group_14477	cd_4_group_14123	cd_2_group_12760
PDT000305894.2	PDS000018280.40	SAMN08930297	clinical	cd_8_group_14477	cd_4_group_14123	cd_2_group_12760
PDT000307003.2	PDS000018280.40	SAMN08945501	clinical	cd_8_group_14477	cd_4_group_14123	cd_2_group_12760
PDT000307012.2	PDS000018280.40	SAMN08945495	clinical	cd_8_group_14477	cd_4_group_14123	cd_2_group_12760
PDT000307335.2	PDS000018280.40	SAMN08956007	clinical	cd_8_group_14477	cd_4_group_14123	cd_2_group_12760
PDT000309109.2	PDS000018280.40	SAMN08981856	clinical	cd_8_group_14477	cd_4_group_14123	cd_2_group_12760
PDT000309110.2	PDS000018280.40	SAMN08981855	clinical	cd_8_group_14477	cd_4_group_14123	cd_2_group_12760
PDT000310963.2	PDS000018280.40	SAMN09011573	clinical	cd_8_group_14477	cd_4_group_14123	cd_2_group_12760
PDT000311131.2	PDS000018280.40	SAMN09004950	environmental/other	cd_8_group_14477	cd_4_group_14123	cd_2_group_12760
PDT000311139.2	PDS000018280.40	SAMN09004961	environmental/other	cd_8_group_14477	cd_4_group_14123	cd_2_group_12760
PDT000311142.2	PDS000018280.40	SAMN09004962	environmental/other	cd_8_group_14477	cd_4_group_14123	cd_2_group_12760
PDT000311620.2	PDS000018280.40	SAMN09071334	clinical	cd_8_group_14477	cd_4_group_14123	cd_2_group_12760
PDT000315233.2	PDS000018280.40	SAMN09213382	clinical	cd_8_group_14477	cd_4_group_14123	cd_2_group_12760
PDT000315237.2	PDS000018280.40	SAMN09213349	clinical	cd_8_group_14477	cd_4_group_14123	cd_2_group_12760
PDT000315299.2	PDS000018280.40	SAMN09213433	clinical	cd_8_group_14477	cd_4_group_14123	cd_2_group_12760
PDT000316038.1	PDS000018280.40	SAMN09221908	clinical	cd_8_group_14477	cd_4_group_14123	cd_2_group_12760
PDT000316050.1	PDS000018280.40	SAMN09221909	clinical	cd_8_group_14477	cd_4_group_14123	cd_2_group_12760
PDT000317439.1	PDS000018280.40	SAMN09231642	clinical	cd_8_group_14477	cd_4_group_14123	cd_2_group_12760
PDT000318532.1	PDS000018280.40	SAMN09243249	clinical	cd_8_group_14477	cd_4_group_14123	cd_2_group_12760
PDT000319602.1	PDS000018280.40	SAMN09261026	clinical	cd_8_group_14477	cd_4_group_14123	cd_2_group_12760
PDT000321380.1	PDS000018280.40	SAMN09283818	clinical	cd_8_group_14477	cd_4_group_14123	cd_2_group_12760
PDT000321408.1	PDS000018280.40	SAMN09283840	clinical	cd_8_group_14477	cd_4_group_14123	cd_2_group_12760
PDT000322347.1	PDS000018280.40	SAMN09294277	clinical	cd_8_group_14477	cd_4_group_14123	cd_2_group_12760
PDT000328570.1	PDS000018280.40	SAMN09399741	clinical	cd_8_group_14477	cd_4_group_14123	cd_2_group_12760
PDT000329081.1	PDS000018280.40	SAMN09405202	clinical	cd_8_group_14477	cd_4_group_14123	cd_2_group_12760
PDT000329180.1	PDS000018280.40	SAMN09405315	clinical	cd_8_group_14477	cd_4_group_14123	cd_2_group_12760
PDT000330120.1	PDS000018280.40	SAMN09429336	clinical	cd_8_group_14477	cd_4_group_14123	cd_2_group_12760
PDT000338300.1	PDS000018280.40	SAMN09510632	clinical	cd_8_group_14477	cd_4_group_14123	cd_2_group_12760
PDT000338329.1	PDS000018280.40	SAMN09513280	clinical	cd_8_group_14477	cd_4_group_14123	cd_2_group_12760
PDT000341556.1	PDS000018280.40	SAMN09604472	clinical	cd_8_group_14477	cd_4_group_14123	cd_2_group_12760
PDT000351007.1	PDS000018280.40	SAMN09681763	clinical	cd_8_group_14477	cd_4_group_14123	cd_2_group_12760
PDT000351391.1	PDS000018280.40	SAMN09689646	clinical	cd_8_group_14477	cd_4_group_14123	cd_2_group_12760
PDT000351521.1	PDS000018280.40	SAMN09689786	clinical	cd_8_group_14477	cd_4_group_14123	cd_2_group_12760
PDT000356421.1	PDS000018280.40	SAMN09754758	clinical	cd_8_group_14477	cd_4_group_14123	cd_2_group_12760
PDT000373058.1	PDS000018280.40	SAMN09990375	clinical	cd_8_group_14477	cd_4_group_14123	cd_2_group_12760
PDT000382076.1	PDS000018280.40	SAMN10096114	clinical	cd_8_group_14477	cd_4_group_14123	cd_2_group_12760
PDT000386650.1	PDS000018280.40	SAMN10142328	clinical	cd_8_group_14477	cd_4_group_14123	cd_2_group_12760
PDT000386873.1	PDS000018280.40	SAMN10144131	clinical	cd_8_group_14477	cd_4_group_14123	cd_2_group_12760
PDT000391566.1	PDS000018280.40	SAMN10242961	clinical	cd_8_group_14477	cd_4_group_14123	cd_2_group_12760
PDT000400605.1	PDS000018280.40	SAMN10366009	clinical	cd_8_group_14477	cd_4_group_14123	cd_2_group_12760
PDT000410323.1	PDS000018280.40	SAMN10471244	clinical	cd_8_group_14477	cd_4_group_14123	cd_2_group_12760
PDT000537031.1	PDS000018280.40	SAMN12184517	clinical	cd_8_group_14477	cd_4_group_14123	cd_2_group_12760
PDT000274838.2	PDS000028948.60	SAMN08272556	environmental/other	cd_8_group_14478	-	-
PDT000277743.2	PDS000028948.60	SAMN08347968	environmental/other	cd_8_group_14478	-	-
PDT000309799.2	PDS000028948.60	SAMN08988105	clinical	cd_8_group_14478	-	-
PDT000351435.1	PDS000038539.15	SAMN09689689	clinical	cd_8_group_14479	-	-
PDT000405154.1	PDS000038539.15	SAMN10395481	environmental/other	cd_8_group_14479	-	-
PDT000405159.1	PDS000038539.15	SAMN10395467	environmental/other	cd_8_group_14479	-	-
PDT000405222.1	PDS000038539.15	SAMN10395389	environmental/other	cd_8_group_14479	-	-
PDT000405143.1	PDS000038539.15	SAMN10395421	environmental/other	cd_8_group_14479	cd_4_group_14125	-
PDT000405153.1	PDS000038539.15	SAMN10395502	environmental/other	cd_8_group_14479	cd_4_group_14125	-
PDT000405161.3	PDS000038539.15	SAMN10395482	environmental/other	cd_8_group_14479	cd_4_group_14125	-
PDT000405524.1	PDS000038539.15	SAMN10395294	environmental/other	cd_8_group_14479	cd_4_group_14125	-
PDT000274870.2	PDS000038539.15	SAMN08272757	environmental/other	cd_8_group_14479	cd_4_group_14125	cd_2_group_12763
PDT000280630.2	PDS000038539.15	SAMN08377125	clinical	cd_8_group_14479	cd_4_group_14125	cd_2_group_12763
PDT000322366.1	PDS000038539.15	SAMN09294289	clinical	cd_8_group_14479	cd_4_group_14125	cd_2_group_12763
PDT000405149.3	PDS000038539.15	SAMN10395484	environmental/other	cd_8_group_14479	cd_4_group_14125	cd_2_group_12763
PDT000405217.1	PDS000038539.15	SAMN10395385	environmental/other	cd_8_group_14479	cd_4_group_14125	cd_2_group_12763
PDT000405230.1	PDS000038539.15	SAMN10395379	environmental/other	cd_8_group_14479	cd_4_group_14125	cd_2_group_12763
PDT000405259.1	PDS000038539.15	SAMN10395405	environmental/other	cd_8_group_14479	cd_4_group_14125	cd_2_group_12763
PDT000727432.1	PDS000038539.15	SAMN14738144	environmental/other	cd_8_group_14479	cd_4_group_14125	cd_2_group_12763
PDT000329139.1	PDS000038539.15	SAMN09405245	clinical	cd_8_group_14479	cd_4_group_14125	cd_2_group_15776
PDT000405205.1	PDS000038539.15	SAMN10395292	environmental/other	cd_8_group_14479	cd_4_group_14125	cd_2_group_15776
PDT000413793.2	PDS000038539.15	SAMN10395424	environmental/other	cd_8_group_14479	cd_4_group_14125	cd_2_group_15776
PDT000032067.3	PDS000029040.4	SAMN02664907	environmental/other	cd_8_group_1448	cd_4_group_1388	cd_2_group_1246
PDT001150540.1	PDS000029040.4	SAMN20884462	environmental/other	cd_8_group_1448	cd_4_group_1388	cd_2_group_1246
PDT000221277.2	PDS000029040.4	SAMN07270002	clinical	cd_8_group_1448	cd_4_group_1388	cd_2_group_9969
PDT000449408.1	PDS000029040.4	SAMEA104280724	NULL	cd_8_group_1448	cd_4_group_1388	cd_2_group_9969
PDT000274880.2	PDS000004211.42	SAMN08272755	environmental/other	cd_8_group_14480	cd_4_group_14127	-
PDT001136948.1	PDS000004211.42	SAMN21591266	environmental/other	cd_8_group_14480	cd_4_group_14127	-
PDT000274936.2	PDS000002218.771	SAMN08273693	environmental/other	cd_8_group_14481	-	-
PDT000459640.1	PDS000002218.771	SAMN10880132	environmental/other	cd_8_group_14481	-	-
PDT000274958.2	PDS000097513.139	SAMN08092913	clinical	cd_8_group_14482	cd_4_group_14128	-
PDT000352762.1	PDS000097513.139	SAMN09696603	clinical	cd_8_group_14482	cd_4_group_14128	-
PDT001491298.1	PDS000097513.139	SAMN31819306	clinical	cd_8_group_14482	cd_4_group_14128	-
PDT000274960.2	PDS000030237.1231	SAMN08178214	clinical	cd_8_group_14483	cd_4_group_14129	-
PDT000928766.1	PDS000030237.1231	SAMN17078965	clinical	cd_8_group_14483	cd_4_group_14129	-
PDT000274985.2	PDS000027924.91	SAMN08225128	clinical	cd_8_group_14484	cd_4_group_14131	cd_2_group_12765
PDT000275112.2	PDS000027924.91	SAMN08245492	clinical	cd_8_group_14484	cd_4_group_14131	cd_2_group_12765
PDT000277578.2	PDS000027924.91	SAMN08326690	clinical	cd_8_group_14484	cd_4_group_14131	cd_2_group_12765
PDT000282076.2	PDS000027924.91	SAMN08383333	clinical	cd_8_group_14484	cd_4_group_14131	cd_2_group_12765
PDT000274992.2	PDS000051046.24	SAMN08225129	clinical	cd_8_group_14485	-	-
PDT000602906.1	PDS000051046.24	SAMN12993965	clinical	cd_8_group_14485	-	-
PDT000274996.2	PDS000029536.1	SAMN08225131	clinical	cd_8_group_14486	cd_4_group_14132	cd_2_group_12766
PDT000351501.1	PDS000029536.1	SAMN09689769	clinical	cd_8_group_14486	cd_4_group_14132	cd_2_group_12766
PDT000275017.2	PDS000050570.3	SAMN08225125	clinical	cd_8_group_14487	-	-
PDT000583252.1	PDS000050570.3	SAMN12718080	clinical	cd_8_group_14487	cd_4_group_26554	cd_2_group_24727
PDT001429295.1	PDS000050570.3	SAMN30983952	clinical	cd_8_group_14487	cd_4_group_26554	cd_2_group_24727
PDT001857791.1	PDS000050570.3	SAMN37095203	clinical	cd_8_group_14487	cd_4_group_26554	cd_2_group_24727
PDT000275022.2	PDS000032628.156	SAMN08225121	clinical	cd_8_group_14488	cd_4_group_14134	-
PDT000277594.2	PDS000032628.156	SAMN08326736	clinical	cd_8_group_14488	cd_4_group_14134	-
PDT000365872.1	PDS000027051.232	SAMN09872878	clinical	cd_8_group_14489	cd_4_group_14135	-
PDT001125596.1	PDS000027051.232	SAMN21355766	clinical	cd_8_group_14489	cd_4_group_14135	-
PDT000275032.2	PDS000027051.232	SAMN08225122	clinical	cd_8_group_14489	cd_4_group_14135	cd_2_group_12768
PDT001507394.1	PDS000027051.232	SAMN31975032	clinical	cd_8_group_14489	cd_4_group_14135	cd_2_group_12768
PDT000032087.3	PDS000031831.1	SAMN02678741	environmental/other	cd_8_group_1449	cd_4_group_1391	-
PDT000041640.3	PDS000031831.1	SAMN02846884	environmental/other	cd_8_group_1449	cd_4_group_1391	-
PDT000275070.2	PDS000032503.86	SAMN08281268	environmental/other	cd_8_group_14490	-	-
PDT000864023.1	PDS000032503.86	SAMN16490023	environmental/other	cd_8_group_14490	-	-
PDT001408209.1	PDS000032503.86	SAMN30648455	environmental/other	cd_8_group_14490	-	-
PDT001523900.1	PDS000032503.86	SAMN32171955	environmental/other	cd_8_group_14490	-	-
PDT001974873.1	PDS000032503.86	SAMN38156098	environmental/other	cd_8_group_14490	-	-
PDT000275076.2	PDS000002218.771	SAMN08281266	environmental/other	cd_8_group_14491	-	-
PDT000387174.1	PDS000002218.771	SAMN10149753	environmental/other	cd_8_group_14491	-	-
PDT000628624.1	PDS000037051.16	SAMN13291874	clinical	cd_8_group_14492	-	-
PDT001130098.1	PDS000037051.16	SAMN21418532	clinical	cd_8_group_14492	-	-
PDT001581796.1	PDS000037051.16	SAMN32795220	clinical	cd_8_group_14492	-	-
PDT001866186.1	PDS000037051.16	SAMN37161951	clinical	cd_8_group_14492	-	-
PDT000381137.1	PDS000037051.16	SAMN10092252	clinical	cd_8_group_14492	cd_4_group_14138	-
PDT001103627.1	PDS000037051.16	SAMN20600857	clinical	cd_8_group_14492	cd_4_group_14138	-
PDT001231755.1	PDS000037051.16	SAMN25282578	clinical	cd_8_group_14492	cd_4_group_14138	-
PDT001399311.1	PDS000037051.16	SAMN30438593	clinical	cd_8_group_14492	cd_4_group_14138	-
PDT001438705.1	PDS000037051.16	SAMN31109956	clinical	cd_8_group_14492	cd_4_group_14138	-
PDT001850111.1	PDS000037051.16	SAMN36974041	clinical	cd_8_group_14492	cd_4_group_14138	-
PDT000275083.2	PDS000037051.16	SAMN08272713	clinical	cd_8_group_14492	cd_4_group_14138	cd_2_group_12771
PDT000867859.1	PDS000037051.16	SAMN16554957	clinical	cd_8_group_14492	cd_4_group_14138	cd_2_group_12771
PDT000872523.1	PDS000037051.16	SAMN16593622	clinical	cd_8_group_14492	cd_4_group_14138	cd_2_group_12771
PDT001161261.1	PDS000037051.16	SAMN22561613	clinical	cd_8_group_14492	cd_4_group_14138	cd_2_group_12771
PDT001400457.1	PDS000037051.16	SAMN30467508	clinical	cd_8_group_14492	cd_4_group_14138	cd_2_group_12771
PDT000336334.1	PDS000026642.6	SAMN09484301	clinical	cd_8_group_14493	-	-
PDT000277682.2	PDS000026642.6	SAMN08327326	clinical	cd_8_group_14493	cd_4_group_14139	-
PDT000275084.2	PDS000026642.6	SAMN08272712	clinical	cd_8_group_14493	cd_4_group_14139	cd_2_group_12772
PDT000313286.2	PDS000026642.6	SAMN09198043	clinical	cd_8_group_14493	cd_4_group_14139	cd_2_group_12772
PDT000379148.1	PDS000026642.6	SAMN10076112	clinical	cd_8_group_14493	cd_4_group_14139	cd_2_group_12772
PDT000303368.2	PDS000076604.512	SAMN08865549	clinical	cd_8_group_14494	cd_4_group_14140	-
PDT000275085.2	PDS000076604.512	SAMN08272707	clinical	cd_8_group_14494	cd_4_group_14140	cd_2_group_12773
PDT000277551.2	PDS000076604.512	SAMN08327324	clinical	cd_8_group_14494	cd_4_group_14140	cd_2_group_12773
PDT000277571.2	PDS000076604.512	SAMN08326079	clinical	cd_8_group_14494	cd_4_group_14140	cd_2_group_12773
PDT000280794.2	PDS000076604.512	SAMN08379497	clinical	cd_8_group_14494	cd_4_group_14140	cd_2_group_12773
PDT000284981.2	PDS000076604.512	SAMN08469425	clinical	cd_8_group_14494	cd_4_group_14140	cd_2_group_12773
PDT000291402.2	PDS000076604.512	SAMN08630761	clinical	cd_8_group_14494	cd_4_group_14140	cd_2_group_12773
PDT000296759.2	PDS000076604.512	SAMN08773400	clinical	cd_8_group_14494	cd_4_group_14140	cd_2_group_12773
PDT000296786.2	PDS000076604.512	SAMN08773428	clinical	cd_8_group_14494	cd_4_group_14140	cd_2_group_12773
PDT000297471.2	PDS000076604.512	SAMN08774930	clinical	cd_8_group_14494	cd_4_group_14140	cd_2_group_12773
PDT000297669.2	PDS000076604.512	SAMN08784400	clinical	cd_8_group_14494	cd_4_group_14140	cd_2_group_12773
PDT000305631.2	PDS000076604.512	SAMN08922693	clinical	cd_8_group_14494	cd_4_group_14140	cd_2_group_12773
PDT000415996.1	PDS000076604.512	SAMN10580081	clinical	cd_8_group_14494	cd_4_group_14140	cd_2_group_12773
PDT000275086.2	PDS000004170.515	SAMN08272705	clinical	cd_8_group_14495	cd_4_group_14141	cd_2_group_12774
PDT000286968.2	PDS000004170.515	SAMN08524592	clinical	cd_8_group_14495	cd_4_group_14141	cd_2_group_12774
PDT000275096.2	PDS000013882.290	SAMN08242520	clinical	cd_8_group_14496	-	-
PDT000525827.1	PDS000013882.290	SAMN12107697	clinical	cd_8_group_14496	-	-
PDT000380811.1	PDS000026825.385	SAMN10088681	clinical	cd_8_group_14497	-	-
PDT000641846.1	PDS000026825.385	SAMN13514264	clinical	cd_8_group_14497	-	-
PDT001438735.1	PDS000026825.385	SAMN31110039	clinical	cd_8_group_14497	-	-
PDT000597975.1	PDS000026825.385	SAMN12879541	clinical	cd_8_group_14497	cd_4_group_14142	-
PDT000275099.2	PDS000026825.385	SAMN08245482	clinical	cd_8_group_14497	cd_4_group_14142	cd_2_group_12775
PDT000277581.2	PDS000026825.385	SAMN08326682	clinical	cd_8_group_14497	cd_4_group_14142	cd_2_group_12775
PDT000405400.1	PDS000026825.385	SAMN10397411	clinical	cd_8_group_14497	cd_4_group_14882	-
PDT001788116.1	PDS000026825.385	SAMN35880904	clinical	cd_8_group_14497	cd_4_group_14882	-
PDT000290242.2	PDS000026825.385	SAMN08622867	clinical	cd_8_group_14497	cd_4_group_14882	cd_2_group_13404
PDT000290249.2	PDS000026825.385	SAMN08622865	clinical	cd_8_group_14497	cd_4_group_14882	cd_2_group_13404
PDT000296024.2	PDS000026825.385	SAMN08743862	clinical	cd_8_group_14497	cd_4_group_14882	cd_2_group_13404
PDT000296723.2	PDS000026825.385	SAMN08773306	clinical	cd_8_group_14497	cd_4_group_14882	cd_2_group_13404
PDT000733723.1	PDS000026825.385	SAMN14860093	clinical	cd_8_group_14497	cd_4_group_14882	cd_2_group_13404
PDT000616429.1	PDS000026825.385	SAMN13087138	clinical	cd_8_group_14497	cd_4_group_14882	cd_2_group_25927
PDT000849530.1	PDS000026825.385	SAMN16283548	clinical	cd_8_group_14497	cd_4_group_14882	cd_2_group_25927
PDT001816073.1	PDS000026825.385	SAMN36416372	clinical	cd_8_group_14497	cd_4_group_53171	-
PDT002013363.1	PDS000026825.385	SAMN38574128	clinical	cd_8_group_14497	cd_4_group_53171	-
PDT000275102.2	PDS000002800.179	SAMN08242530	clinical	cd_8_group_14498	-	-
PDT000537723.1	PDS000002800.179	SAMN12211101	clinical	cd_8_group_14498	-	-
PDT001183907.1	PDS000002800.179	SAMN23413386	clinical	cd_8_group_14498	-	-
PDT000275103.2	PDS000004398.10	SAMN08245486	clinical	cd_8_group_14499	cd_4_group_14143	-
PDT000338930.1	PDS000004398.10	SAMN09519750	clinical	cd_8_group_14499	cd_4_group_14143	-
PDT000001104.2	PDS000027291.1	SAMN02253023	environmental/other	cd_8_group_145	-	-
PDT000048770.2	PDS000027291.1	SAMN02844291	environmental/other	cd_8_group_145	-	-
PDT000032089.4	PDS000032303.3	SAMN02678743	environmental/other	cd_8_group_1450	cd_4_group_1392	-
PDT000136350.2	PDS000032303.3	SAMN02846108	environmental/other	cd_8_group_1450	cd_4_group_1392	-
PDT000275107.2	PDS000159488.57	SAMN08226977	clinical	cd_8_group_14500	cd_4_group_14144	cd_2_group_12777
PDT000980718.1	PDS000159488.57	SAMEA5532927	NULL	cd_8_group_14500	cd_4_group_14144	cd_2_group_12777
PDT000275108.2	PDS000050581.18	SAMN08245494	clinical	cd_8_group_14501	-	-
PDT000856006.1	PDS000050581.18	SAMN16379401	clinical	cd_8_group_14501	-	-
PDT000275113.2	PDS000027618.1	SAMN08242524	clinical	cd_8_group_14502	cd_4_group_14145	cd_2_group_12778
PDT000299863.2	PDS000027618.1	SAMN08799908	clinical	cd_8_group_14502	cd_4_group_14145	cd_2_group_12778
PDT000275114.2	PDS000127718.164	SAMN08242523	clinical	cd_8_group_14503	cd_4_group_14146	-
PDT000609005.1	PDS000127718.164	SAMN13038887	clinical	cd_8_group_14503	cd_4_group_14146	-
PDT000375199.1	PDS000127718.164	SAMN10037174	clinical	cd_8_group_14503	cd_4_group_14146	cd_2_group_17932
PDT000387857.1	PDS000127718.164	SAMN10170690	clinical	cd_8_group_14503	cd_4_group_14146	cd_2_group_17932
PDT000275125.2	PDS000028080.1	SAMN08226983	clinical	cd_8_group_14504	cd_4_group_14147	cd_2_group_12779
PDT000286309.2	PDS000028080.1	SAMN08513628	clinical	cd_8_group_14504	cd_4_group_14147	cd_2_group_12779
PDT000275127.2	PDS000027486.1	SAMN08226987	clinical	cd_8_group_14505	cd_4_group_14148	cd_2_group_12780
PDT000280592.2	PDS000027486.1	SAMN08376524	clinical	cd_8_group_14505	cd_4_group_14148	cd_2_group_12780
PDT000307586.2	PDS000027486.1	SAMN08963925	clinical	cd_8_group_14505	cd_4_group_14148	cd_2_group_12780
PDT001364591.1	PDS000028084.3	SAMN29828329	environmental/other	cd_8_group_14506	-	-
PDT000275128.2	PDS000028084.3	SAMN08226121	clinical	cd_8_group_14506	cd_4_group_14149	-
PDT000275145.2	PDS000028084.3	SAMN08226108	clinical	cd_8_group_14506	cd_4_group_14149	-
PDT000855529.1	PDS000159488.57	SAMN16374830	clinical	cd_8_group_14507	-	-
PDT001424590.1	PDS000159488.57	SAMN30925641	clinical	cd_8_group_14507	-	-
PDT000275132.2	PDS000159488.57	SAMN08226099	clinical	cd_8_group_14507	cd_4_group_14150	-
PDT000789832.1	PDS000159488.57	SAMN15569122	clinical	cd_8_group_14507	cd_4_group_14150	-
PDT001145286.1	PDS000159488.57	SAMN22062874	clinical	cd_8_group_14507	cd_4_group_14150	-
PDT000275705.2	PDS000159488.57	SAMN08235425	clinical	cd_8_group_14507	cd_4_group_14150	cd_2_group_12811
PDT000919008.1	PDS000159488.57	SAMN16970727	clinical	cd_8_group_14507	cd_4_group_14150	cd_2_group_12811
PDT000939351.1	PDS000159488.57	SAMN17486798	clinical	cd_8_group_14507	cd_4_group_14150	cd_2_group_12811
PDT001209047.1	PDS000159488.57	SAMN24274017	clinical	cd_8_group_14507	cd_4_group_14150	cd_2_group_12811
PDT001149276.1	PDS000159488.57	SAMN22224955	clinical	cd_8_group_14507	cd_4_group_41799	cd_2_group_39813
PDT001176011.1	PDS000159488.57	SAMN23207588	clinical	cd_8_group_14507	cd_4_group_41799	cd_2_group_39813
PDT001183606.1	PDS000159488.57	SAMN23411036	clinical	cd_8_group_14507	cd_4_group_41799	cd_2_group_39813
PDT000275143.2	PDS000020656.2	SAMN08226113	clinical	cd_8_group_14508	-	-
PDT000322209.1	PDS000020656.2	SAMN09293551	clinical	cd_8_group_14508	-	-
PDT000275148.2	PDS000032739.165	SAMN08240230	clinical	cd_8_group_14509	-	-
PDT000399046.1	PDS000032739.165	SAMN10345866	clinical	cd_8_group_14509	cd_4_group_20683	-
PDT001133043.1	PDS000032739.165	SAMN21499626	clinical	cd_8_group_14509	cd_4_group_20683	-
PDT000032094.3	PDS000029652.10	SAMN02678748	environmental/other	cd_8_group_1451	cd_4_group_1393	cd_2_group_1252
PDT000136351.2	PDS000029652.10	SAMN02846118	environmental/other	cd_8_group_1451	cd_4_group_1393	cd_2_group_1252
PDT000275156.2	PDS000075371.4	SAMN08240229	clinical	cd_8_group_14510	cd_4_group_14152	-
PDT001429206.1	PDS000075371.4	SAMN30975294	environmental/other	cd_8_group_14510	cd_4_group_14152	-
PDT000275175.2	PDS000003510.36	SAMN08235431	clinical	cd_8_group_14511	cd_4_group_14153	-
PDT000767544.1	PDS000003510.36	SAMN15150895	clinical	cd_8_group_14511	cd_4_group_14153	cd_2_group_30131
PDT000767545.1	PDS000003510.36	SAMN15150894	clinical	cd_8_group_14511	cd_4_group_14153	cd_2_group_30131
PDT000921629.1	PDS000003510.36	SAMN17139918	clinical	cd_8_group_14511	cd_4_group_14153	cd_2_group_34298
PDT000921717.1	PDS000003510.36	SAMN17139121	clinical	cd_8_group_14511	cd_4_group_14153	cd_2_group_34298
PDT001950311.1	PDS000003510.36	SAMN37820203	clinical	cd_8_group_14511	cd_4_group_54931	cd_2_group_53860
PDT001950443.1	PDS000003510.36	SAMN37820235	clinical	cd_8_group_14511	cd_4_group_54931	cd_2_group_53860
PDT001950537.1	PDS000003510.36	SAMN37820228	clinical	cd_8_group_14511	cd_4_group_54931	cd_2_group_53860
PDT001950600.1	PDS000003510.36	SAMN37820205	clinical	cd_8_group_14511	cd_4_group_54931	cd_2_group_53860
PDT001950730.1	PDS000003510.36	SAMN37820237	clinical	cd_8_group_14511	cd_4_group_54931	cd_2_group_53860
PDT001950741.1	PDS000003510.36	SAMN37820236	clinical	cd_8_group_14511	cd_4_group_54931	cd_2_group_53860
PDT000275177.2	PDS000158179.42	SAMN08235430	clinical	cd_8_group_14512	-	-
PDT000287080.2	PDS000158179.42	SAMN08524752	clinical	cd_8_group_14512	-	-
PDT001122337.1	PDS000158179.42	SAMN21207275	clinical	cd_8_group_14512	-	-
PDT001690006.1	PDS000158179.42	SAMN34188069	clinical	cd_8_group_14512	-	-
PDT000275178.2	PDS000159488.57	SAMN08235423	clinical	cd_8_group_14513	cd_4_group_14154	cd_2_group_12785
PDT000305675.2	PDS000159488.57	SAMN08922742	clinical	cd_8_group_14513	cd_4_group_14154	cd_2_group_12785
PDT000310726.2	PDS000159488.57	SAMN09008010	clinical	cd_8_group_14513	cd_4_group_14154	cd_2_group_12785
PDT000355410.1	PDS000159488.57	SAMN09739496	clinical	cd_8_group_14513	cd_4_group_14154	cd_2_group_12785
PDT000364116.1	PDS000159488.57	SAMN09844190	clinical	cd_8_group_14513	cd_4_group_14154	cd_2_group_12785
PDT000275179.2	PDS000031159.151	SAMN08240237	clinical	cd_8_group_14514	-	-
PDT000689114.1	PDS000031159.151	SAMN14161590	clinical	cd_8_group_14514	-	-
PDT001420117.1	PDS000031159.151	SAMN30890227	clinical	cd_8_group_14514	cd_4_group_48450	cd_2_group_46725
PDT001463018.1	PDS000031159.151	SAMN31406875	clinical	cd_8_group_14514	cd_4_group_48450	cd_2_group_46725
PDT000275183.2	PDS000028078.4	SAMN08235428	clinical	cd_8_group_14515	-	-
PDT000604490.1	PDS000028078.4	SAMN13012564	environmental/other	cd_8_group_14515	-	-
PDT001184571.1	PDS000026810.154	SAMN23425328	clinical	cd_8_group_14516	-	-
PDT000275190.2	PDS000026810.154	SAMN08239970	clinical	cd_8_group_14516	cd_4_group_14155	cd_2_group_12786
PDT000817046.1	PDS000026810.154	SAMN15863022	clinical	cd_8_group_14516	cd_4_group_14155	cd_2_group_12786
PDT000275198.2	PDS000054341.2	SAMN08239968	clinical	cd_8_group_14517	-	-
PDT001549301.1	PDS000054341.2	SAMN32422050	clinical	cd_8_group_14517	-	-
PDT000275204.2	PDS000032733.18	SAMN08226023	clinical	cd_8_group_14518	-	-
PDT000305395.2	PDS000032733.18	SAMN08916517	clinical	cd_8_group_14518	-	-
PDT000454105.1	PDS000032733.18	SAMN10830396	clinical	cd_8_group_14518	-	-
PDT000275218.2	PDS000004406.418	SAMN08226016	clinical	cd_8_group_14519	-	-
PDT000562944.1	PDS000004406.418	SAMN12567461	clinical	cd_8_group_14519	-	-
PDT001440469.1	PDS000004406.418	SAMN31136868	clinical	cd_8_group_14519	-	-
PDT000127298.2	PDS000032079.6	SAMN02844718	environmental/other	cd_8_group_1452	-	-
PDT000032095.2	PDS000032079.6	SAMN02678749	environmental/other	cd_8_group_1452	cd_4_group_1394	cd_2_group_1253
PDT000050504.2	PDS000032079.6	SAMN02846579	environmental/other	cd_8_group_1452	cd_4_group_1394	cd_2_group_1253
PDT000062253.2	PDS000032079.6	SAMN02844569	environmental/other	cd_8_group_1452	cd_4_group_1394	cd_2_group_1253
PDT000275244.2	PDS000027204.38	SAMN08240029	clinical	cd_8_group_14520	cd_4_group_14158	-
PDT000296843.2	PDS000027204.38	SAMN08773470	clinical	cd_8_group_14520	cd_4_group_14158	-
PDT000275269.2	PDS000004732.34	SAMN08239838	clinical	cd_8_group_14521	cd_4_group_14160	-
PDT000275303.2	PDS000004732.34	SAMN08239834	clinical	cd_8_group_14521	cd_4_group_14160	-
PDT000275286.2	PDS000003693.298	SAMN08226222	clinical	cd_8_group_14522	-	-
PDT000955082.1	PDS000003693.298	SAMN17900757	environmental/other	cd_8_group_14522	-	-
PDT000275289.2	PDS000027691.52	SAMN08239845	clinical	cd_8_group_14523	-	-
PDT000386035.1	PDS000027691.52	SAMN10139042	clinical	cd_8_group_14523	-	-
PDT001950259.1	PDS000027691.52	SAMN37820978	clinical	cd_8_group_14523	-	-
PDT000618330.1	PDS000027691.52	SAMN13118080	clinical	cd_8_group_14523	cd_4_group_14183	-
PDT000788018.1	PDS000027691.52	SAMN15526200	clinical	cd_8_group_14523	cd_4_group_14183	-
PDT000932354.1	PDS000027691.52	SAMN17052711	clinical	cd_8_group_14523	cd_4_group_14183	-
PDT000955098.1	PDS000027691.52	SAMN17900963	clinical	cd_8_group_14523	cd_4_group_14183	-
PDT000275744.2	PDS000027691.52	SAMN08275776	clinical	cd_8_group_14523	cd_4_group_14183	cd_2_group_12812
PDT000365327.1	PDS000027691.52	SAMN09862638	clinical	cd_8_group_14523	cd_4_group_14183	cd_2_group_12812
PDT000709827.1	PDS000027691.52	SAMN14387624	clinical	cd_8_group_14523	cd_4_group_14183	cd_2_group_12812
PDT000759426.1	PDS000027691.52	SAMN14863557	clinical	cd_8_group_14523	cd_4_group_14183	cd_2_group_12812
PDT000989364.1	PDS000027691.52	SAMN18435281	environmental/other	cd_8_group_14523	cd_4_group_14183	cd_2_group_12812
PDT000989365.1	PDS000027691.52	SAMN18435282	environmental/other	cd_8_group_14523	cd_4_group_14183	cd_2_group_12812
PDT000989396.1	PDS000027691.52	SAMN18435691	environmental/other	cd_8_group_14523	cd_4_group_14183	cd_2_group_12812
PDT001078893.1	PDS000027691.52	SAMN19919529	clinical	cd_8_group_14523	cd_4_group_14183	cd_2_group_12812
PDT001524509.1	PDS000027691.52	SAMN32188209	clinical	cd_8_group_14523	cd_4_group_14183	cd_2_group_12812
PDT000296752.2	PDS000027691.52	SAMN08773383	clinical	cd_8_group_14523	cd_4_group_14183	cd_2_group_13608
PDT000368273.1	PDS000027691.52	SAMN09934070	clinical	cd_8_group_14523	cd_4_group_14183	cd_2_group_13608
PDT000407399.1	PDS000027691.52	SAMN10424589	clinical	cd_8_group_14523	cd_4_group_14183	cd_2_group_13608
PDT000492325.1	PDS000027691.52	SAMN11467636	clinical	cd_8_group_14523	cd_4_group_14183	cd_2_group_13608
PDT000500774.1	PDS000027691.52	SAMN11640903	clinical	cd_8_group_14523	cd_4_group_14183	cd_2_group_13608
PDT000551842.2	PDS000027691.52	SAMN12415822	clinical	cd_8_group_14523	cd_4_group_14183	cd_2_group_13608
PDT000570315.1	PDS000027691.52	SAMN12617092	clinical	cd_8_group_14523	cd_4_group_14183	cd_2_group_13608
PDT000589022.1	PDS000027691.52	SAMN12787792	clinical	cd_8_group_14523	cd_4_group_14183	cd_2_group_13608
PDT000619399.1	PDS000027691.52	SAMN13149870	clinical	cd_8_group_14523	cd_4_group_14183	cd_2_group_13608
PDT000631047.1	PDS000027691.52	SAMN13333244	clinical	cd_8_group_14523	cd_4_group_14183	cd_2_group_13608
PDT000976737.1	PDS000027691.52	SAMN18072391	clinical	cd_8_group_14523	cd_4_group_14183	cd_2_group_13608
PDT001313615.1	PDS000027691.52	SAMEA7817514	NULL	cd_8_group_14523	cd_4_group_14183	cd_2_group_13608
PDT001353043.1	PDS000027691.52	SAMN29509319	clinical	cd_8_group_14523	cd_4_group_46425	cd_2_group_44563
PDT001363823.1	PDS000027691.52	SAMN29799331	clinical	cd_8_group_14523	cd_4_group_46425	cd_2_group_44563
PDT001373161.1	PDS000027691.52	SAMN30025862	clinical	cd_8_group_14523	cd_4_group_46425	cd_2_group_44563
PDT001377044.1	PDS000027691.52	SAMN30087450	clinical	cd_8_group_14523	cd_4_group_46425	cd_2_group_44563
PDT001390272.1	PDS000027691.52	SAMN30325568	clinical	cd_8_group_14523	cd_4_group_46425	cd_2_group_44563
PDT001393923.1	PDS000027691.52	SAMN30395187	clinical	cd_8_group_14523	cd_4_group_46425	cd_2_group_44563
PDT001396248.1	PDS000027691.52	SAMN30448694	clinical	cd_8_group_14523	cd_4_group_46425	cd_2_group_44563
PDT001397496.1	PDS000027691.52	SAMN30487355	clinical	cd_8_group_14523	cd_4_group_46425	cd_2_group_44563
PDT001398582.1	PDS000027691.52	SAMN30501327	clinical	cd_8_group_14523	cd_4_group_46425	cd_2_group_44563
PDT001398707.1	PDS000027691.52	SAMN30501319	clinical	cd_8_group_14523	cd_4_group_46425	cd_2_group_44563
PDT001399115.1	PDS000027691.52	SAMN30524746	clinical	cd_8_group_14523	cd_4_group_46425	cd_2_group_44563
PDT001400271.1	PDS000027691.52	SAMN30526261	clinical	cd_8_group_14523	cd_4_group_46425	cd_2_group_44563
PDT001404434.1	PDS000027691.52	SAMN30560174	clinical	cd_8_group_14523	cd_4_group_46425	cd_2_group_44563
PDT001405960.1	PDS000027691.52	SAMN30594667	clinical	cd_8_group_14523	cd_4_group_46425	cd_2_group_44563
PDT001406572.1	PDS000027691.52	SAMN30616687	clinical	cd_8_group_14523	cd_4_group_46425	cd_2_group_44563
PDT001407963.1	PDS000027691.52	SAMN30632218	clinical	cd_8_group_14523	cd_4_group_46425	cd_2_group_44563
PDT001408047.1	PDS000027691.52	SAMN30635433	clinical	cd_8_group_14523	cd_4_group_46425	cd_2_group_44563
PDT001409826.1	PDS000027691.52	SAMN30678906	clinical	cd_8_group_14523	cd_4_group_46425	cd_2_group_44563
PDT001409829.1	PDS000027691.52	SAMN30678900	clinical	cd_8_group_14523	cd_4_group_46425	cd_2_group_44563
PDT001410363.1	PDS000027691.52	SAMN30689677	clinical	cd_8_group_14523	cd_4_group_46425	cd_2_group_44563
PDT001413455.1	PDS000027691.52	SAMN30758445	clinical	cd_8_group_14523	cd_4_group_46425	cd_2_group_44563
PDT001417256.1	PDS000027691.52	SAMN30859093	clinical	cd_8_group_14523	cd_4_group_46425	cd_2_group_44563
PDT001420294.1	PDS000027691.52	SAMN30902908	clinical	cd_8_group_14523	cd_4_group_46425	cd_2_group_44563
PDT001420302.1	PDS000027691.52	SAMN30902904	clinical	cd_8_group_14523	cd_4_group_46425	cd_2_group_44563
PDT001420303.1	PDS000027691.52	SAMN30902909	clinical	cd_8_group_14523	cd_4_group_46425	cd_2_group_44563
PDT001424033.1	PDS000027691.52	SAMN30915355	clinical	cd_8_group_14523	cd_4_group_46425	cd_2_group_44563
PDT001425493.1	PDS000027691.52	SAMN30928609	clinical	cd_8_group_14523	cd_4_group_46425	cd_2_group_44563
PDT001427331.1	PDS000027691.52	SAMN30937592	clinical	cd_8_group_14523	cd_4_group_46425	cd_2_group_44563
PDT001432606.1	PDS000027691.52	SAMN31005144	clinical	cd_8_group_14523	cd_4_group_46425	cd_2_group_44563
PDT001435184.1	PDS000027691.52	SAMN31039725	clinical	cd_8_group_14523	cd_4_group_46425	cd_2_group_44563
PDT001443205.1	PDS000027691.52	SAMN31166769	clinical	cd_8_group_14523	cd_4_group_46425	cd_2_group_44563
PDT001443546.1	PDS000027691.52	SAMN31170288	clinical	cd_8_group_14523	cd_4_group_46425	cd_2_group_44563
PDT001444437.1	PDS000027691.52	SAMN31183006	clinical	cd_8_group_14523	cd_4_group_46425	cd_2_group_44563
PDT001444860.1	PDS000027691.52	SAMN31185822	clinical	cd_8_group_14523	cd_4_group_46425	cd_2_group_44563
PDT001446485.1	PDS000027691.52	SAMN31208894	clinical	cd_8_group_14523	cd_4_group_46425	cd_2_group_44563
PDT001456369.1	PDS000027691.52	SAMN31368928	environmental/other	cd_8_group_14523	cd_4_group_46425	cd_2_group_44563
PDT001456375.1	PDS000027691.52	SAMN31368935	environmental/other	cd_8_group_14523	cd_4_group_46425	cd_2_group_44563
PDT001456376.1	PDS000027691.52	SAMN31368936	environmental/other	cd_8_group_14523	cd_4_group_46425	cd_2_group_44563
PDT001456394.4	PDS000027691.52	SAMN31368999	environmental/other	cd_8_group_14523	cd_4_group_46425	cd_2_group_44563
PDT001456454.1	PDS000027691.52	SAMN31370095	clinical	cd_8_group_14523	cd_4_group_46425	cd_2_group_44563
PDT001463337.1	PDS000027691.52	SAMN31408667	clinical	cd_8_group_14523	cd_4_group_46425	cd_2_group_44563
PDT001465559.1	PDS000027691.52	SAMN31431663	clinical	cd_8_group_14523	cd_4_group_46425	cd_2_group_44563
PDT001465778.1	PDS000027691.52	SAMN31437990	clinical	cd_8_group_14523	cd_4_group_46425	cd_2_group_44563
PDT001466118.1	PDS000027691.52	SAMN31441168	clinical	cd_8_group_14523	cd_4_group_46425	cd_2_group_44563
PDT001484868.1	PDS000027691.52	SAMN31713126	clinical	cd_8_group_14523	cd_4_group_46425	cd_2_group_44563
PDT000275293.2	PDS000026803.54	SAMN08225995	clinical	cd_8_group_14524	-	-
PDT000517760.1	PDS000026803.54	SAMN11942584	clinical	cd_8_group_14524	-	-
PDT000275297.2	PDS000032386.11	SAMN08225994	clinical	cd_8_group_14525	-	-
PDT000490918.1	PDS000032386.11	SAMN11408620	environmental/other	cd_8_group_14525	-	-
PDT000275310.2	PDS000028077.1	SAMN08235512	clinical	cd_8_group_14526	cd_4_group_14163	cd_2_group_12792
PDT000286973.2	PDS000028077.1	SAMN08524588	clinical	cd_8_group_14526	cd_4_group_14163	cd_2_group_12792
PDT000305103.2	PDS000028077.1	SAMN08910139	clinical	cd_8_group_14526	cd_4_group_14163	cd_2_group_12792
PDT000275331.2	PDS000026970.894	SAMN08226496	clinical	cd_8_group_14527	-	-
PDT000702509.1	PDS000026970.894	SAMN14258762	clinical	cd_8_group_14527	-	-
PDT000634664.1	PDS000026970.894	SAMN13353947	clinical	cd_8_group_14527	cd_4_group_28445	-
PDT000648793.1	PDS000026970.894	SAMN13642312	clinical	cd_8_group_14527	cd_4_group_28445	-
PDT000835745.1	PDS000026970.894	SAMN16124798	clinical	cd_8_group_14527	cd_4_group_28445	cd_2_group_31775
PDT001122966.1	PDS000026970.894	SAMN21217084	clinical	cd_8_group_14527	cd_4_group_28445	cd_2_group_31775
PDT000275334.2	PDS000028082.1	SAMN08226497	clinical	cd_8_group_14528	cd_4_group_14165	cd_2_group_12794
PDT000279173.2	PDS000028082.1	SAMN08368690	clinical	cd_8_group_14528	cd_4_group_14165	cd_2_group_12794
PDT001832305.1	PDS000004782.54	SAMEA112912460	clinical	cd_8_group_14529	-	-
PDT000651874.1	PDS000004782.54	SAMN13703196	clinical	cd_8_group_14529	cd_4_group_14166	-
PDT000275337.2	PDS000004782.54	SAMN08239991	clinical	cd_8_group_14529	cd_4_group_14166	cd_2_group_12796
PDT000278578.2	PDS000004782.54	SAMN08355120	clinical	cd_8_group_14529	cd_4_group_14166	cd_2_group_12796
PDT000284846.2	PDS000004782.54	SAMN08448944	clinical	cd_8_group_14529	cd_4_group_14166	cd_2_group_12796
PDT000290174.2	PDS000004782.54	SAMN08622696	clinical	cd_8_group_14529	cd_4_group_14166	cd_2_group_12796
PDT000032098.3	PDS000027212.2	SAMN02678752	environmental/other	cd_8_group_1453	-	-
PDT000154444.2	PDS000027212.2	SAMN05908946	environmental/other	cd_8_group_1453	cd_4_group_7471	-
PDT000154446.2	PDS000027212.2	SAMN05908947	environmental/other	cd_8_group_1453	cd_4_group_7471	-
PDT000275339.2	PDS000001722.408	SAMN08239994	clinical	cd_8_group_14530	cd_4_group_14167	-
PDT000787360.1	PDS000001722.408	SAMN15521748	clinical	cd_8_group_14530	cd_4_group_14167	cd_2_group_30599
PDT000793577.1	PDS000001722.408	SAMN15590947	clinical	cd_8_group_14530	cd_4_group_14167	cd_2_group_30599
PDT000799690.1	PDS000001722.408	SAMN15678432	clinical	cd_8_group_14530	cd_4_group_14167	cd_2_group_30599
PDT000806068.1	PDS000001722.408	SAMN15772234	clinical	cd_8_group_14530	cd_4_group_14167	cd_2_group_30599
PDT000834622.1	PDS000001722.408	SAMN16111896	clinical	cd_8_group_14530	cd_4_group_14167	cd_2_group_30599
PDT000275340.2	PDS000028614.29	SAMN08239987	clinical	cd_8_group_14531	-	-
PDT000288999.2	PDS000028614.29	SAMN08584148	clinical	cd_8_group_14531	-	-
PDT000275352.2	PDS000044011.5	SAMN08240010	clinical	cd_8_group_14532	cd_4_group_14169	cd_2_group_12798
PDT000478685.1	PDS000044011.5	SAMN11149406	clinical	cd_8_group_14532	cd_4_group_14169	cd_2_group_12798
PDT000987084.1	PDS000044011.5	SAMN18289902	clinical	cd_8_group_14532	cd_4_group_14169	cd_2_group_12798
PDT000991522.1	PDS000044011.5	SAMN18314715	clinical	cd_8_group_14532	cd_4_group_14169	cd_2_group_12798
PDT001209038.1	PDS000044011.5	SAMN24274016	clinical	cd_8_group_14532	cd_4_group_14169	cd_2_group_12798
PDT001941171.1	PDS000044011.5	SAMN37846568	clinical	cd_8_group_14532	cd_4_group_14169	cd_2_group_12798
PDT000275371.2	PDS000032661.261	SAMN08273979	clinical	cd_8_group_14533	cd_4_group_14170	cd_2_group_12799
PDT000362623.1	PDS000032661.261	SAMN09831459	clinical	cd_8_group_14533	cd_4_group_14170	cd_2_group_12799
PDT000371823.1	PDS000032661.261	SAMN09952591	clinical	cd_8_group_14533	cd_4_group_14170	cd_2_group_12799
PDT000380738.1	PDS000032661.261	SAMN10088613	clinical	cd_8_group_14533	cd_4_group_14170	cd_2_group_12799
PDT001062965.1	PDS000032661.261	SAMN19594229	clinical	cd_8_group_14533	cd_4_group_14170	cd_2_group_12799
PDT000275379.2	PDS000028072.10	SAMN08272724	clinical	cd_8_group_14534	cd_4_group_14171	cd_2_group_12800
PDT000275388.2	PDS000028072.10	SAMN08272725	clinical	cd_8_group_14534	cd_4_group_14171	cd_2_group_12800
PDT000275791.2	PDS000028072.10	SAMN08276995	clinical	cd_8_group_14534	cd_4_group_14171	cd_2_group_12800
PDT000439581.1	PDS000028072.10	SAMN10740935	clinical	cd_8_group_14534	cd_4_group_14171	cd_2_group_12800
PDT000275409.2	PDS000027037.402	SAMN08289067	clinical	cd_8_group_14535	cd_4_group_14173	-
PDT000862048.1	PDS000027037.402	SAMN16473923	clinical	cd_8_group_14535	cd_4_group_14173	-
PDT001134561.1	PDS000001382.375	SAMN08412468	clinical	cd_8_group_14536	cd_4_group_14174	-
PDT000275425.2	PDS000001382.375	SAMN08289099	clinical	cd_8_group_14536	cd_4_group_14174	cd_2_group_12802
PDT001134569.1	PDS000001382.375	SAMN08412534	clinical	cd_8_group_14536	cd_4_group_14174	cd_2_group_12802
PDT000275447.2	PDS000008277.41	SAMN08289139	clinical	cd_8_group_14537	cd_4_group_14175	cd_2_group_12803
PDT000279350.2	PDS000008277.41	SAMN08379362	clinical	cd_8_group_14537	cd_4_group_14175	cd_2_group_12803
PDT000275460.2	PDS000040258.9	SAMN08289161	clinical	cd_8_group_14538	cd_4_group_14176	cd_2_group_12804
PDT000525690.1	PDS000040258.9	SAMN12106648	clinical	cd_8_group_14538	cd_4_group_14176	cd_2_group_12804
PDT000722766.1	PDS000040258.9	SAMN14606408	clinical	cd_8_group_14538	cd_4_group_14176	cd_2_group_12804
PDT000275461.2	PDS000029355.7	SAMN08289163	clinical	cd_8_group_14539	cd_4_group_14177	cd_2_group_12805
PDT000743439.1	PDS000029355.7	SAMN14983972	clinical	cd_8_group_14539	cd_4_group_14177	cd_2_group_12805
PDT000039197.2	PDS000002504.587	SAMN02902786	environmental/other	cd_8_group_1454	cd_4_group_1395	-
PDT000032104.3	PDS000002504.587	SAMN02782400	environmental/other	cd_8_group_1454	cd_4_group_1395	cd_2_group_1254
PDT000034318.3	PDS000002504.587	SAMN02849749	environmental/other	cd_8_group_1454	cd_4_group_1395	cd_2_group_1254
PDT000036516.2	PDS000002504.587	SAMN02902753	environmental/other	cd_8_group_1454	cd_4_group_1395	cd_2_group_1254
PDT000036617.2	PDS000002504.587	SAMN02902757	environmental/other	cd_8_group_1454	cd_4_group_1395	cd_2_group_1254
PDT000275470.2	PDS000163400.1	SAMN08289177	clinical	cd_8_group_14540	-	-
PDT001948305.1	PDS000163400.1	SAMN37886600	clinical	cd_8_group_14540	-	-
PDT000903244.1	PDS000028052.129	SAMN17002099	clinical	cd_8_group_14541	-	-
PDT000275475.2	PDS000028052.129	SAMN08289192	clinical	cd_8_group_14541	cd_4_group_14178	cd_2_group_12806
PDT000276345.2	PDS000028052.129	SAMN08217904	environmental/other	cd_8_group_14541	cd_4_group_14178	cd_2_group_12806
PDT000483317.1	PDS000028052.129	SAMN11267071	clinical	cd_8_group_14541	cd_4_group_14178	cd_2_group_12806
PDT000483376.1	PDS000028052.129	SAMN11267304	clinical	cd_8_group_14541	cd_4_group_14178	cd_2_group_12806
PDT000487105.1	PDS000028052.129	SAMN11359293	clinical	cd_8_group_14541	cd_4_group_14178	cd_2_group_12806
PDT000487235.1	PDS000028052.129	SAMN11359602	clinical	cd_8_group_14541	cd_4_group_14178	cd_2_group_12806
PDT000487300.1	PDS000028052.129	SAMN11360221	clinical	cd_8_group_14541	cd_4_group_14178	cd_2_group_12806
PDT000489397.1	PDS000028052.129	SAMN11403772	clinical	cd_8_group_14541	cd_4_group_14178	cd_2_group_12806
PDT000490472.1	PDS000028052.129	SAMN11419536	clinical	cd_8_group_14541	cd_4_group_14178	cd_2_group_12806
PDT000494923.1	PDS000028052.129	SAMN11490852	clinical	cd_8_group_14541	cd_4_group_14178	cd_2_group_12806
PDT000497719.1	PDS000028052.129	SAMN11569458	clinical	cd_8_group_14541	cd_4_group_14178	cd_2_group_12806
PDT000504824.1	PDS000028052.129	SAMN11823068	clinical	cd_8_group_14541	cd_4_group_14178	cd_2_group_12806
PDT000508925.1	PDS000028052.129	SAMN11871289	clinical	cd_8_group_14541	cd_4_group_14178	cd_2_group_12806
PDT000509284.1	PDS000028052.129	SAMN11875289	clinical	cd_8_group_14541	cd_4_group_14178	cd_2_group_12806
PDT000509357.1	PDS000028052.129	SAMN11877212	clinical	cd_8_group_14541	cd_4_group_14178	cd_2_group_12806
PDT000517668.1	PDS000028052.129	SAMN11955296	clinical	cd_8_group_14541	cd_4_group_14178	cd_2_group_12806
PDT000520333.1	PDS000028052.129	SAMN12019818	clinical	cd_8_group_14541	cd_4_group_14178	cd_2_group_12806
PDT000521545.1	PDS000028052.129	SAMN12036266	clinical	cd_8_group_14541	cd_4_group_14178	cd_2_group_12806
PDT000522488.1	PDS000028052.129	SAMN12046660	clinical	cd_8_group_14541	cd_4_group_14178	cd_2_group_12806
PDT000525340.1	PDS000028052.129	SAMN12098804	clinical	cd_8_group_14541	cd_4_group_14178	cd_2_group_12806
PDT000525431.1	PDS000028052.129	SAMN12099483	clinical	cd_8_group_14541	cd_4_group_14178	cd_2_group_12806
PDT000525562.1	PDS000028052.129	SAMN12097149	clinical	cd_8_group_14541	cd_4_group_14178	cd_2_group_12806
PDT000533391.1	PDS000028052.129	SAMN12147589	clinical	cd_8_group_14541	cd_4_group_14178	cd_2_group_12806
PDT000539807.1	PDS000028052.129	SAMN12211997	clinical	cd_8_group_14541	cd_4_group_14178	cd_2_group_12806
PDT000546994.1	PDS000028052.129	SAMN12331597	clinical	cd_8_group_14541	cd_4_group_14178	cd_2_group_12806
PDT000547338.1	PDS000028052.129	SAMN12340052	clinical	cd_8_group_14541	cd_4_group_14178	cd_2_group_12806
PDT000549731.1	PDS000028052.129	SAMN12370197	clinical	cd_8_group_14541	cd_4_group_14178	cd_2_group_12806
PDT000551283.1	PDS000028052.129	SAMN12414049	clinical	cd_8_group_14541	cd_4_group_14178	cd_2_group_12806
PDT000553585.1	PDS000028052.129	SAMN12423904	clinical	cd_8_group_14541	cd_4_group_14178	cd_2_group_12806
PDT000562531.1	PDS000028052.129	SAMN12560305	clinical	cd_8_group_14541	cd_4_group_14178	cd_2_group_12806
PDT000577229.1	PDS000028052.129	SAMN12662950	clinical	cd_8_group_14541	cd_4_group_14178	cd_2_group_12806
PDT000579404.1	PDS000028052.129	SAMN12686966	clinical	cd_8_group_14541	cd_4_group_14178	cd_2_group_12806
PDT000579956.1	PDS000028052.129	SAMN12690554	clinical	cd_8_group_14541	cd_4_group_14178	cd_2_group_12806
PDT000581177.1	PDS000028052.129	SAMN12699002	clinical	cd_8_group_14541	cd_4_group_14178	cd_2_group_12806
PDT000584001.1	PDS000028052.129	SAMN12723726	clinical	cd_8_group_14541	cd_4_group_14178	cd_2_group_12806
PDT000591285.1	PDS000028052.129	SAMN12818534	clinical	cd_8_group_14541	cd_4_group_14178	cd_2_group_12806
PDT000599878.1	PDS000028052.129	SAMN12906832	clinical	cd_8_group_14541	cd_4_group_14178	cd_2_group_12806
PDT000602437.1	PDS000028052.129	SAMN12993490	clinical	cd_8_group_14541	cd_4_group_14178	cd_2_group_12806
PDT000609529.1	PDS000028052.129	SAMN13040970	clinical	cd_8_group_14541	cd_4_group_14178	cd_2_group_12806
PDT000626881.1	PDS000028052.129	SAMN13262477	clinical	cd_8_group_14541	cd_4_group_14178	cd_2_group_12806
PDT000628261.1	PDS000028052.129	SAMN13285869	clinical	cd_8_group_14541	cd_4_group_14178	cd_2_group_12806
PDT000636594.1	PDS000028052.129	SAMN13389810	clinical	cd_8_group_14541	cd_4_group_14178	cd_2_group_12806
PDT000750353.1	PDS000028052.129	SAMN15054869	clinical	cd_8_group_14541	cd_4_group_14178	cd_2_group_12806
PDT000788522.1	PDS000028052.129	SAMN15543665	clinical	cd_8_group_14541	cd_4_group_14178	cd_2_group_12806
PDT000801742.1	PDS000028052.129	SAMN15722377	clinical	cd_8_group_14541	cd_4_group_14178	cd_2_group_12806
PDT000869424.1	PDS000028052.129	SAMN16564690	clinical	cd_8_group_14541	cd_4_group_14178	cd_2_group_12806
PDT000957339.1	PDS000028052.129	SAMN17910736	clinical	cd_8_group_14541	cd_4_group_14178	cd_2_group_12806
PDT001117255.1	PDS000028052.129	SAMN20995901	clinical	cd_8_group_14541	cd_4_group_14178	cd_2_group_12806
PDT001123523.1	PDS000028052.129	SAMN21218307	clinical	cd_8_group_14541	cd_4_group_14178	cd_2_group_12806
PDT001130813.1	PDS000028052.129	SAMN21445795	clinical	cd_8_group_14541	cd_4_group_14178	cd_2_group_12806
PDT001143752.1	PDS000028052.129	SAMN21971592	clinical	cd_8_group_14541	cd_4_group_14178	cd_2_group_12806
PDT001143909.1	PDS000028052.129	SAMN21974565	clinical	cd_8_group_14541	cd_4_group_14178	cd_2_group_12806
PDT001161134.1	PDS000028052.129	SAMN22561264	clinical	cd_8_group_14541	cd_4_group_14178	cd_2_group_12806
PDT001161860.1	PDS000028052.129	SAMN22567465	clinical	cd_8_group_14541	cd_4_group_14178	cd_2_group_12806
PDT001258350.1	PDS000028052.129	SAMN26429520	clinical	cd_8_group_14541	cd_4_group_14178	cd_2_group_12806
PDT001565642.1	PDS000028052.129	SAMN32614460	clinical	cd_8_group_14541	cd_4_group_14178	cd_2_group_12806
PDT000275499.2	PDS000033049.4	SAMN08289227	clinical	cd_8_group_14542	-	-
PDT000677211.1	PDS000033049.4	SAMN13976152	clinical	cd_8_group_14542	-	-
PDT000275500.2	PDS000032655.334	SAMN08289229	clinical	cd_8_group_14543	-	-
PDT000417000.1	PDS000032655.334	SAMN10589398	clinical	cd_8_group_14543	-	-
PDT000604535.1	PDS000032655.334	SAMN13013110	clinical	cd_8_group_14543	-	-
PDT001088377.1	PDS000032655.334	SAMN20175905	clinical	cd_8_group_14543	-	-
PDT001103767.1	PDS000032655.334	SAMN20603137	clinical	cd_8_group_14543	-	-
PDT001352467.1	PDS000032655.334	SAMN29502766	clinical	cd_8_group_14543	-	-
PDT001873575.1	PDS000032655.334	SAMN37284378	clinical	cd_8_group_14543	-	-
PDT001987541.1	PDS000032655.334	SAMN38283330	clinical	cd_8_group_14543	-	-
PDT001210429.1	PDS000032655.334	SAMN24303861	clinical	cd_8_group_14543	cd_4_group_25659	-
PDT000553335.1	PDS000032655.334	SAMN12421945	clinical	cd_8_group_14543	cd_4_group_25659	cd_2_group_23893
PDT000623804.1	PDS000032655.334	SAMN13191626	clinical	cd_8_group_14543	cd_4_group_25659	cd_2_group_23893
PDT000632014.1	PDS000032655.334	SAMN13341705	clinical	cd_8_group_14543	cd_4_group_25659	cd_2_group_23893
PDT000566765.1	PDS000032655.334	SAMN12588104	clinical	cd_8_group_14543	cd_4_group_26025	-
PDT001837337.1	PDS000032655.334	SAMN36809200	clinical	cd_8_group_14543	cd_4_group_26025	cd_2_group_52311
PDT001838735.1	PDS000032655.334	SAMN36815680	clinical	cd_8_group_14543	cd_4_group_26025	cd_2_group_52311
PDT001126227.1	PDS000032655.334	SAMN21371118	clinical	cd_8_group_14543	cd_4_group_40975	-
PDT001906889.1	PDS000032655.334	SAMN37565414	clinical	cd_8_group_14543	cd_4_group_40975	-
PDT001242301.1	PDS000032655.334	SAMN25716008	clinical	cd_8_group_14543	cd_4_group_44082	cd_2_group_42022
PDT001398392.1	PDS000032655.334	SAMN30467638	clinical	cd_8_group_14543	cd_4_group_44082	cd_2_group_42022
PDT000275503.2	PDS000005740.124	SAMN08289221	clinical	cd_8_group_14544	-	-
PDT001988487.1	PDS000005740.124	SAMN38296561	clinical	cd_8_group_14544	-	-
PDT000275510.2	PDS000063114.1	SAMN08289242	clinical	cd_8_group_14545	-	-
PDT000743420.1	PDS000063114.1	SAMN14983952	clinical	cd_8_group_14545	-	-
PDT000743639.1	PDS000063114.1	SAMN14992859	clinical	cd_8_group_14545	-	-
PDT000275515.2	PDS000028622.13	SAMN08289238	clinical	cd_8_group_14546	-	-
PDT001097261.1	PDS000028622.13	SAMN20432088	clinical	cd_8_group_14546	-	-
PDT000275520.2	PDS000016785.40	SAMN08289249	clinical	cd_8_group_14547	-	-
PDT000334019.1	PDS000016785.40	SAMN09468155	clinical	cd_8_group_14547	-	-
PDT000452329.1	PDS000016785.40	SAMEA4852581	clinical	cd_8_group_14547	-	-
PDT000549025.1	PDS000016785.40	SAMN12356510	clinical	cd_8_group_14547	-	-
PDT000721068.1	PDS000016785.40	SAMN14569675	clinical	cd_8_group_14547	-	-
PDT000351640.1	PDS000016785.40	SAMN09690765	clinical	cd_8_group_14547	cd_4_group_18724	-
PDT001343219.1	PDS000016785.40	SAMN29334816	clinical	cd_8_group_14547	cd_4_group_18724	-
PDT001654962.1	PDS000016785.40	SAMN33689198	clinical	cd_8_group_14547	cd_4_group_18724	-
PDT000275592.2	PDS000089910.537	SAMN08273714	environmental/other	cd_8_group_14548	-	-
PDT000294587.2	PDS000089910.537	SAMN08714119	environmental/other	cd_8_group_14548	-	-
PDT001527297.1	PDS000013879.86	SAMN32235225	clinical	cd_8_group_14549	-	-
PDT001987412.1	PDS000013879.86	SAMN38283005	clinical	cd_8_group_14549	-	-
PDT000275651.2	PDS000013879.86	SAMN08285339	clinical	cd_8_group_14549	cd_4_group_14181	-
PDT000708808.1	PDS000013879.86	SAMN14371234	clinical	cd_8_group_14549	cd_4_group_14181	-
PDT000720721.1	PDS000013879.86	SAMN14556377	clinical	cd_8_group_14549	cd_4_group_14181	-
PDT000761294.1	PDS000013879.86	SAMN15150398	clinical	cd_8_group_14549	cd_4_group_14181	cd_2_group_30005
PDT001174168.1	PDS000013879.86	SAMN23100620	clinical	cd_8_group_14549	cd_4_group_14181	cd_2_group_30005
PDT001835739.1	PDS000013879.86	SAMN36775426	clinical	cd_8_group_14549	cd_4_group_14181	cd_2_group_30005
PDT001868906.1	PDS000013879.86	SAMN37195988	clinical	cd_8_group_14549	cd_4_group_14181	cd_2_group_30005
PDT000124092.2	PDS000100251.126	SAMEA3573046	NULL	cd_8_group_1455	-	-
PDT000126483.1	PDS000100251.126	SAMN02716877	clinical	cd_8_group_1455	-	-
PDT000449973.1	PDS000100251.126	SAMEA104279767	NULL	cd_8_group_1455	-	-
PDT000032115.3	PDS000100251.126	SAMN02782412	environmental/other	cd_8_group_1455	cd_4_group_1396	-
PDT000036525.2	PDS000100251.126	SAMN02902780	environmental/other	cd_8_group_1455	cd_4_group_1396	-
PDT000391429.1	PDS000100251.126	SAMN10241330	clinical	cd_8_group_1455	cd_4_group_14427	-
PDT000280853.2	PDS000100251.126	SAMN08379171	clinical	cd_8_group_1455	cd_4_group_14427	cd_2_group_13002
PDT000284033.2	PDS000100251.126	SAMN08455602	clinical	cd_8_group_1455	cd_4_group_14427	cd_2_group_13002
PDT000312377.2	PDS000100251.126	SAMN09091322	clinical	cd_8_group_1455	cd_4_group_14427	cd_2_group_13002
PDT000325425.1	PDS000100251.126	SAMN09381953	clinical	cd_8_group_1455	cd_4_group_14427	cd_2_group_13002
PDT000325431.1	PDS000100251.126	SAMN09381956	clinical	cd_8_group_1455	cd_4_group_14427	cd_2_group_13002
PDT000330352.1	PDS000100251.126	SAMN09430712	clinical	cd_8_group_1455	cd_4_group_14427	cd_2_group_13002
PDT000334664.1	PDS000100251.126	SAMN09474894	clinical	cd_8_group_1455	cd_4_group_14427	cd_2_group_13002
PDT000340782.1	PDS000100251.126	SAMN09535932	clinical	cd_8_group_1455	cd_4_group_14427	cd_2_group_13002
PDT000340775.1	PDS000100251.126	SAMN09535939	clinical	cd_8_group_1455	cd_4_group_14427	cd_2_group_16649
PDT000351017.1	PDS000100251.126	SAMN09681766	clinical	cd_8_group_1455	cd_4_group_14427	cd_2_group_16649
PDT000357443.1	PDS000100251.126	SAMN09764303	clinical	cd_8_group_1455	cd_4_group_14427	cd_2_group_16649
PDT000361209.1	PDS000100251.126	SAMN09791574	clinical	cd_8_group_1455	cd_4_group_14427	cd_2_group_16649
PDT000387938.1	PDS000100251.126	SAMN10170883	clinical	cd_8_group_1455	cd_4_group_14427	cd_2_group_16649
PDT000466201.1	PDS000100251.126	SAMN10954799	clinical	cd_8_group_1455	cd_4_group_1583	-
PDT000035291.3	PDS000100251.126	SAMN02849962	environmental/other	cd_8_group_1455	cd_4_group_1583	cd_2_group_1432
PDT000197161.1	PDS000100251.126	SAMN02368787	clinical	cd_8_group_1455	cd_4_group_1583	cd_2_group_1432
PDT000275654.2	PDS000027237.293	SAMN08285337	clinical	cd_8_group_14550	-	-
PDT000304774.2	PDS000027237.293	SAMN08898324	clinical	cd_8_group_14550	-	-
PDT000356003.1	PDS000027237.293	SAMN09744822	clinical	cd_8_group_14550	-	-
PDT000598119.1	PDS000027237.293	SAMN12879999	clinical	cd_8_group_14550	-	-
PDT001025710.1	PDS000027237.293	SAMN19110853	clinical	cd_8_group_14550	-	-
PDT000642187.1	PDS000027237.293	SAMN13516860	clinical	cd_8_group_14550	cd_4_group_28652	cd_2_group_26757
PDT001029073.1	PDS000027237.293	SAMN19195169	clinical	cd_8_group_14550	cd_4_group_28652	cd_2_group_26757
PDT000880183.1	PDS000026931.41	SAMEA5758785	NULL	cd_8_group_14551	-	-
PDT000275671.2	PDS000026931.41	SAMN08285341	clinical	cd_8_group_14551	cd_4_group_14182	-
PDT000457323.1	PDS000026931.41	SAMN10851967	clinical	cd_8_group_14551	cd_4_group_14182	cd_2_group_21279
PDT000880001.1	PDS000026931.41	SAMEA5758849	NULL	cd_8_group_14551	cd_4_group_14182	cd_2_group_21279
PDT001600827.1	PDS000026931.41	SAMN33017225	clinical	cd_8_group_14551	cd_4_group_14182	cd_2_group_21279
PDT001616894.1	PDS000026931.41	SAMN33321822	clinical	cd_8_group_14551	cd_4_group_14182	cd_2_group_21279
PDT000882523.1	PDS000026931.41	SAMEA7298064	NULL	cd_8_group_14551	cd_4_group_14182	cd_2_group_33055
PDT000882527.1	PDS000026931.41	SAMEA7298063	NULL	cd_8_group_14551	cd_4_group_14182	cd_2_group_33055
PDT000882535.1	PDS000026931.41	SAMEA7298066	NULL	cd_8_group_14551	cd_4_group_14182	cd_2_group_33055
PDT000275689.2	PDS000062971.19	SAMN08235426	clinical	cd_8_group_14552	-	-
PDT000850082.1	PDS000062971.19	SAMN16289422	clinical	cd_8_group_14552	-	-
PDT000275735.2	PDS000032387.450	SAMN08272716	clinical	cd_8_group_14553	-	-
PDT000918909.1	PDS000032387.450	SAMN17125801	environmental/other	cd_8_group_14553	-	-
PDT000275738.2	PDS000001865.702	SAMN08284005	clinical	cd_8_group_14554	-	-
PDT001108876.1	PDS000001865.702	SAMN20769482	clinical	cd_8_group_14554	cd_4_group_40407	cd_2_group_38401
PDT001197308.1	PDS000001865.702	SAMN23705434	clinical	cd_8_group_14554	cd_4_group_40407	cd_2_group_38401
PDT001207204.1	PDS000001865.702	SAMN24247015	clinical	cd_8_group_14554	cd_4_group_40407	cd_2_group_38401
PDT001216223.1	PDS000001865.702	SAMN24614305	clinical	cd_8_group_14554	cd_4_group_40407	cd_2_group_38401
PDT000275747.2	PDS000026862.248	SAMN08275775	clinical	cd_8_group_14555	cd_4_group_14184	-
PDT000481627.1	PDS000026862.248	SAMN11244205	clinical	cd_8_group_14555	cd_4_group_14184	-
PDT000979343.1	PDS000026862.248	SAMN18075723	clinical	cd_8_group_14555	cd_4_group_14184	-
PDT000275750.2	PDS000028071.1	SAMN08275777	clinical	cd_8_group_14556	cd_4_group_14185	cd_2_group_12813
PDT000275755.2	PDS000028071.1	SAMN08275779	clinical	cd_8_group_14556	cd_4_group_14185	cd_2_group_12813
PDT000985456.1	PDS000020704.3	SAMN18315597	clinical	cd_8_group_14557	-	-
PDT000275753.2	PDS000020704.3	SAMN08275778	clinical	cd_8_group_14557	cd_4_group_14186	cd_2_group_12814
PDT000322877.1	PDS000020704.3	SAMN09295169	clinical	cd_8_group_14557	cd_4_group_14186	cd_2_group_12814
PDT000288278.2	PDS000089910.537	SAMN08579801	clinical	cd_8_group_14558	cd_4_group_14187	-
PDT000275769.2	PDS000089910.537	SAMN08285079	clinical	cd_8_group_14558	cd_4_group_14187	cd_2_group_12815
PDT000277542.2	PDS000089910.537	SAMN08326933	clinical	cd_8_group_14558	cd_4_group_14187	cd_2_group_12815
PDT000280584.2	PDS000089910.537	SAMN08379631	clinical	cd_8_group_14558	cd_4_group_14187	cd_2_group_12815
PDT000282044.2	PDS000089910.537	SAMN08383833	clinical	cd_8_group_14558	cd_4_group_14187	cd_2_group_12815
PDT001156396.1	PDS000089910.537	SAMN18796870	clinical	cd_8_group_14558	cd_4_group_14187	cd_2_group_12815
PDT000275778.2	PDS000089910.537	SAMN08285084	clinical	cd_8_group_14559	cd_4_group_14188	cd_2_group_12816
PDT000309006.2	PDS000089910.537	SAMN08981727	clinical	cd_8_group_14559	cd_4_group_14188	cd_2_group_12816
PDT000032140.3	PDS000030079.10	SAMN02767981	environmental/other	cd_8_group_1456	-	-
PDT000897020.1	PDS000030079.10	SAMN04448368	environmental/other	cd_8_group_1456	cd_4_group_35433	cd_2_group_33433
PDT000897103.1	PDS000030079.10	SAMN04448367	environmental/other	cd_8_group_1456	cd_4_group_35433	cd_2_group_33433
PDT000275779.2	PDS000032195.3	SAMN08285082	clinical	cd_8_group_14560	cd_4_group_14189	cd_2_group_12817
PDT000275933.2	PDS000032195.3	SAMN08286607	clinical	cd_8_group_14560	cd_4_group_14189	cd_2_group_12817
PDT000360530.1	PDS000032195.3	SAMN09787851	clinical	cd_8_group_14560	cd_4_group_14189	cd_2_group_12817
PDT000988935.1	PDS000032195.3	SAMN18314330	clinical	cd_8_group_14560	cd_4_group_14189	cd_2_group_12817
PDT000275829.2	PDS000032475.87	SAMN08245491	clinical	cd_8_group_14561	-	-
PDT000413884.2	PDS000032475.87	SAMN10518404	environmental/other	cd_8_group_14561	-	-
PDT000275830.2	PDS000028067.36	SAMN08278402	clinical	cd_8_group_14562	cd_4_group_14191	cd_2_group_12818
PDT000275853.2	PDS000028067.36	SAMN08278408	clinical	cd_8_group_14562	cd_4_group_14191	cd_2_group_12818
PDT000275832.2	PDS000001852.712	SAMN08245487	clinical	cd_8_group_14563	cd_4_group_14192	cd_2_group_12819
PDT001172370.1	PDS000001852.712	SAMN23009499	environmental/other	cd_8_group_14563	cd_4_group_14192	cd_2_group_12819
PDT001379819.1	PDS000001852.712	SAMN30166376	clinical	cd_8_group_14563	cd_4_group_14192	cd_2_group_12819
PDT000275834.2	PDS000001271.96	SAMN08239914	clinical	cd_8_group_14564	cd_4_group_14193	cd_2_group_12820
PDT000275839.2	PDS000001271.96	SAMN08235514	clinical	cd_8_group_14564	cd_4_group_14193	cd_2_group_12820
PDT000275836.2	PDS000027076.755	SAMN08245488	clinical	cd_8_group_14565	-	-
PDT001088156.1	PDS000027076.755	SAMN20172822	environmental/other	cd_8_group_14565	cd_4_group_39612	-
PDT001491909.1	PDS000027076.755	SAMN31822611	environmental/other	cd_8_group_14565	cd_4_group_39612	-
PDT001150088.1	PDS000028192.862	SAMN19642066	clinical	cd_8_group_14566	-	-
PDT000719908.1	PDS000028192.862	SAMN14544570	environmental/other	cd_8_group_14566	cd_4_group_14194	-
PDT000275850.2	PDS000028192.862	SAMN08291445	environmental/other	cd_8_group_14566	cd_4_group_14194	cd_2_group_12822
PDT000330244.1	PDS000028192.862	SAMN09430515	clinical	cd_8_group_14566	cd_4_group_14194	cd_2_group_12822
PDT000421253.1	PDS000028192.862	SAMN10619259	clinical	cd_8_group_14566	cd_4_group_14194	cd_2_group_12822
PDT001719188.1	PDS000028192.862	SAMN34586029	clinical	cd_8_group_14566	cd_4_group_52265	cd_2_group_50866
PDT001785555.1	PDS000028192.862	SAMN35794396	clinical	cd_8_group_14566	cd_4_group_52265	cd_2_group_50866
PDT000275852.2	PDS000028877.1	SAMN08278409	clinical	cd_8_group_14567	cd_4_group_14195	cd_2_group_12823
PDT000282853.2	PDS000028877.1	SAMN08407665	clinical	cd_8_group_14567	cd_4_group_14195	cd_2_group_12823
PDT000303350.2	PDS000028877.1	SAMN08865530	clinical	cd_8_group_14567	cd_4_group_14195	cd_2_group_12823
PDT000308739.2	PDS000028877.1	SAMN08977757	clinical	cd_8_group_14567	cd_4_group_14195	cd_2_group_12823
PDT000275860.2	PDS000031319.5	SAMN08291432	environmental/other	cd_8_group_14568	cd_4_group_14197	cd_2_group_12824
PDT000360779.1	PDS000031319.5	SAMN09787866	environmental/other	cd_8_group_14568	cd_4_group_14197	cd_2_group_12824
PDT000360871.1	PDS000031319.5	SAMN09788651	environmental/other	cd_8_group_14568	cd_4_group_14197	cd_2_group_12824
PDT000275861.2	PDS000018087.38	SAMN08291441	environmental/other	cd_8_group_14569	-	-
PDT000940887.1	PDS000018087.38	SAMN17579112	environmental/other	cd_8_group_14569	-	-
PDT000368046.2	PDS000018087.38	SAMN09850300	environmental/other	cd_8_group_14569	cd_4_group_19350	-
PDT000380824.1	PDS000018087.38	SAMN10088695	clinical	cd_8_group_14569	cd_4_group_19350	-
PDT000639700.1	PDS000018087.38	SAMN13474610	environmental/other	cd_8_group_14569	cd_4_group_28567	cd_2_group_26671
PDT000660318.1	PDS000018087.38	SAMN13836658	clinical	cd_8_group_14569	cd_4_group_28567	cd_2_group_26671
PDT000806425.1	PDS000018087.38	SAMN15774187	environmental/other	cd_8_group_14569	cd_4_group_28567	cd_2_group_26671
PDT000847604.1	PDS000018087.38	SAMN16265448	environmental/other	cd_8_group_14569	cd_4_group_34042	cd_2_group_32070
PDT001807667.1	PDS000018087.38	SAMN36274484	clinical	cd_8_group_14569	cd_4_group_34042	cd_2_group_32070
PDT000966376.1	PDS000018087.38	SAMN17927871	environmental/other	cd_8_group_14569	cd_4_group_34042	cd_2_group_35102
PDT000997120.1	PDS000018087.38	SAMN18588141	environmental/other	cd_8_group_14569	cd_4_group_34042	cd_2_group_35102
PDT001010938.1	PDS000018087.38	SAMN18824332	clinical	cd_8_group_14569	cd_4_group_34042	cd_2_group_35102
PDT001015245.1	PDS000018087.38	SAMN18880456	environmental/other	cd_8_group_14569	cd_4_group_34042	cd_2_group_35102
PDT001040264.1	PDS000018087.38	SAMN19232508	clinical	cd_8_group_14569	cd_4_group_34042	cd_2_group_35102
PDT001049515.1	PDS000018087.38	SAMN19401981	clinical	cd_8_group_14569	cd_4_group_34042	cd_2_group_35102
PDT001097728.1	PDS000018087.38	SAMN20434804	environmental/other	cd_8_group_14569	cd_4_group_34042	cd_2_group_35102
PDT001235138.1	PDS000018087.38	SAMN25519117	clinical	cd_8_group_14569	cd_4_group_34042	cd_2_group_35102
PDT001287335.1	PDS000018087.38	SAMN27582465	environmental/other	cd_8_group_14569	cd_4_group_34042	cd_2_group_35102
PDT001114820.1	PDS000018087.38	SAMN20930875	environmental/other	cd_8_group_14569	cd_4_group_34042	cd_2_group_38559
PDT001119603.1	PDS000018087.38	SAMN21040826	environmental/other	cd_8_group_14569	cd_4_group_34042	cd_2_group_38559
PDT001491917.1	PDS000018087.38	SAMN31822653	environmental/other	cd_8_group_14569	cd_4_group_34042	cd_2_group_38559
PDT000032141.3	PDS000001664.7	SAMN02777077	environmental/other	cd_8_group_1457	cd_4_group_1397	cd_2_group_1256
PDT000032142.3	PDS000001664.7	SAMN02777078	environmental/other	cd_8_group_1457	cd_4_group_1397	cd_2_group_1256
PDT000275870.2	PDS000028008.1	SAMN08275855	clinical	cd_8_group_14570	cd_4_group_14198	cd_2_group_12826
PDT000278442.2	PDS000028008.1	SAMN08347802	clinical	cd_8_group_14570	cd_4_group_14198	cd_2_group_12826
PDT000275885.2	PDS000032735.728	SAMN08275867	clinical	cd_8_group_14571	cd_4_group_14199	cd_2_group_12827
PDT000276507.2	PDS000032735.728	SAMN08287283	clinical	cd_8_group_14571	cd_4_group_14199	cd_2_group_12827
PDT000275888.2	PDS000155132.1	SAMN08275862	clinical	cd_8_group_14572	-	-
PDT001844795.1	PDS000155132.1	SAMN36888283	clinical	cd_8_group_14572	-	-
PDT000275902.2	PDS000036036.6	SAMN08287531	clinical	cd_8_group_14573	-	-
PDT000480337.1	PDS000036036.6	SAMN11178199	clinical	cd_8_group_14573	-	-
PDT001689535.1	PDS000036036.6	SAMN34175012	clinical	cd_8_group_14573	-	-
PDT000275978.2	PDS000027076.755	SAMN08291642	clinical	cd_8_group_14574	cd_4_group_14205	cd_2_group_12832
PDT000275982.2	PDS000027076.755	SAMN08291641	clinical	cd_8_group_14574	cd_4_group_14205	cd_2_group_12832
PDT001127551.1	PDS000073471.134	SAMN21390138	clinical	cd_8_group_14575	-	-
PDT001127584.1	PDS000073471.134	SAMN21389201	clinical	cd_8_group_14575	-	-
PDT001143577.1	PDS000073471.134	SAMN21926337	clinical	cd_8_group_14575	-	-
PDT001163699.1	PDS000073471.134	SAMN22608298	clinical	cd_8_group_14575	-	-
PDT001225075.1	PDS000073471.134	SAMN25046123	clinical	cd_8_group_14575	-	-
PDT001326848.1	PDS000073471.134	SAMN28968421	clinical	cd_8_group_14575	-	-
PDT001347281.1	PDS000073471.134	SAMN29358571	clinical	cd_8_group_14575	-	-
PDT001361822.1	PDS000073471.134	SAMN29769997	clinical	cd_8_group_14575	-	-
PDT001403973.1	PDS000073471.134	SAMN30548058	clinical	cd_8_group_14575	-	-
PDT001127246.1	PDS000073471.134	SAMN21387130	clinical	cd_8_group_14575	cd_4_group_14206	-
PDT001130390.1	PDS000073471.134	SAMN21435921	clinical	cd_8_group_14575	cd_4_group_14206	-
PDT001136868.1	PDS000073471.134	SAMN21579054	clinical	cd_8_group_14575	cd_4_group_14206	-
PDT001136878.1	PDS000073471.134	SAMN21579035	clinical	cd_8_group_14575	cd_4_group_14206	-
PDT001143631.1	PDS000073471.134	SAMN21926400	clinical	cd_8_group_14575	cd_4_group_14206	-
PDT001144206.1	PDS000073471.134	SAMN22014334	clinical	cd_8_group_14575	cd_4_group_14206	-
PDT001144283.1	PDS000073471.134	SAMN22021272	clinical	cd_8_group_14575	cd_4_group_14206	-
PDT001145059.1	PDS000073471.134	SAMN22045436	clinical	cd_8_group_14575	cd_4_group_14206	-
PDT001151800.1	PDS000073471.134	SAMN22330141	clinical	cd_8_group_14575	cd_4_group_14206	-
PDT001160706.1	PDS000073471.134	SAMN22549959	clinical	cd_8_group_14575	cd_4_group_14206	-
PDT001162426.1	PDS000073471.134	SAMN22575510	clinical	cd_8_group_14575	cd_4_group_14206	-
PDT001208091.1	PDS000073471.134	SAMN24252328	environmental/other	cd_8_group_14575	cd_4_group_14206	-
PDT001273747.1	PDS000073471.134	SAMN26856007	clinical	cd_8_group_14575	cd_4_group_14206	-
PDT001279131.1	PDS000073471.134	SAMN27279029	clinical	cd_8_group_14575	cd_4_group_14206	-
PDT001287602.1	PDS000073471.134	SAMN27589811	clinical	cd_8_group_14575	cd_4_group_14206	-
PDT001366851.1	PDS000073471.134	SAMN29878125	clinical	cd_8_group_14575	cd_4_group_14206	-
PDT001428817.1	PDS000073471.134	SAMN30964663	clinical	cd_8_group_14575	cd_4_group_14206	-
PDT001480761.1	PDS000073471.134	SAMN31647269	clinical	cd_8_group_14575	cd_4_group_14206	-
PDT000276305.2	PDS000073471.134	SAMEA104452261	NULL	cd_8_group_14575	cd_4_group_14206	cd_2_group_12833
PDT000859493.1	PDS000073471.134	SAMN16411118	clinical	cd_8_group_14575	cd_4_group_14206	cd_2_group_12833
PDT000897730.1	PDS000073471.134	SAMN16886581	clinical	cd_8_group_14575	cd_4_group_14206	cd_2_group_12833
PDT000897733.1	PDS000073471.134	SAMN16886585	clinical	cd_8_group_14575	cd_4_group_14206	cd_2_group_12833
PDT000922011.1	PDS000073471.134	SAMN17138816	clinical	cd_8_group_14575	cd_4_group_14206	cd_2_group_12833
PDT000925521.1	PDS000073471.134	SAMN17159352	clinical	cd_8_group_14575	cd_4_group_14206	cd_2_group_12833
PDT000927350.1	PDS000073471.134	SAMN17198701	clinical	cd_8_group_14575	cd_4_group_14206	cd_2_group_12833
PDT000928480.1	PDS000073471.134	SAMN17218907	clinical	cd_8_group_14575	cd_4_group_14206	cd_2_group_12833
PDT000928498.1	PDS000073471.134	SAMN17218949	clinical	cd_8_group_14575	cd_4_group_14206	cd_2_group_12833
PDT000930220.1	PDS000073471.134	SAMN17265891	clinical	cd_8_group_14575	cd_4_group_14206	cd_2_group_12833
PDT000930355.1	PDS000073471.134	SAMN17269240	clinical	cd_8_group_14575	cd_4_group_14206	cd_2_group_12833
PDT000930359.1	PDS000073471.134	SAMN17269243	clinical	cd_8_group_14575	cd_4_group_14206	cd_2_group_12833
PDT000935346.1	PDS000073471.134	SAMN17358729	clinical	cd_8_group_14575	cd_4_group_14206	cd_2_group_12833
PDT000939868.1	PDS000073471.134	SAMN17498431	clinical	cd_8_group_14575	cd_4_group_14206	cd_2_group_12833
PDT000943807.1	PDS000073471.134	SAMN17703534	clinical	cd_8_group_14575	cd_4_group_14206	cd_2_group_12833
PDT000947269.1	PDS000073471.134	SAMN17764465	clinical	cd_8_group_14575	cd_4_group_14206	cd_2_group_12833
PDT000947271.1	PDS000073471.134	SAMN17764466	clinical	cd_8_group_14575	cd_4_group_14206	cd_2_group_12833
PDT000949451.1	PDS000073471.134	SAMN17799671	clinical	cd_8_group_14575	cd_4_group_14206	cd_2_group_12833
PDT000950381.1	PDS000073471.134	SAMN17823203	clinical	cd_8_group_14575	cd_4_group_14206	cd_2_group_12833
PDT000950383.1	PDS000073471.134	SAMN17823209	clinical	cd_8_group_14575	cd_4_group_14206	cd_2_group_12833
PDT000971279.1	PDS000073471.134	SAMN18039749	clinical	cd_8_group_14575	cd_4_group_14206	cd_2_group_12833
PDT000971310.1	PDS000073471.134	SAMN18039796	clinical	cd_8_group_14575	cd_4_group_14206	cd_2_group_12833
PDT000971314.1	PDS000073471.134	SAMN18039797	clinical	cd_8_group_14575	cd_4_group_14206	cd_2_group_12833
PDT000973495.1	PDS000073471.134	SAMN18060079	clinical	cd_8_group_14575	cd_4_group_14206	cd_2_group_12833
PDT000976947.1	PDS000073471.134	SAMN18113704	clinical	cd_8_group_14575	cd_4_group_14206	cd_2_group_12833
PDT000976975.1	PDS000073471.134	SAMN18113457	clinical	cd_8_group_14575	cd_4_group_14206	cd_2_group_12833
PDT000980418.1	PDS000073471.134	SAMN18191660	clinical	cd_8_group_14575	cd_4_group_14206	cd_2_group_12833
PDT000982935.1	PDS000073471.134	SAMN18232338	clinical	cd_8_group_14575	cd_4_group_14206	cd_2_group_12833
PDT000983543.1	PDS000073471.134	SAMN18244878	clinical	cd_8_group_14575	cd_4_group_14206	cd_2_group_12833
PDT000986033.1	PDS000073471.134	SAMN18321883	clinical	cd_8_group_14575	cd_4_group_14206	cd_2_group_12833
PDT000986044.1	PDS000073471.134	SAMN18321856	clinical	cd_8_group_14575	cd_4_group_14206	cd_2_group_12833
PDT000987360.1	PDS000073471.134	SAMN18381935	clinical	cd_8_group_14575	cd_4_group_14206	cd_2_group_12833
PDT000987384.1	PDS000073471.134	SAMN18382067	clinical	cd_8_group_14575	cd_4_group_14206	cd_2_group_12833
PDT000988747.1	PDS000073471.134	SAMN18393400	clinical	cd_8_group_14575	cd_4_group_14206	cd_2_group_12833
PDT000988749.1	PDS000073471.134	SAMN18393402	clinical	cd_8_group_14575	cd_4_group_14206	cd_2_group_12833
PDT000991613.1	PDS000073471.134	SAMN18511474	clinical	cd_8_group_14575	cd_4_group_14206	cd_2_group_12833
PDT000995517.1	PDS000073471.134	SAMN18542857	clinical	cd_8_group_14575	cd_4_group_14206	cd_2_group_12833
PDT000995520.1	PDS000073471.134	SAMN18542920	clinical	cd_8_group_14575	cd_4_group_14206	cd_2_group_12833
PDT000995526.1	PDS000073471.134	SAMN18542986	clinical	cd_8_group_14575	cd_4_group_14206	cd_2_group_12833
PDT000997262.1	PDS000073471.134	SAMN18588232	clinical	cd_8_group_14575	cd_4_group_14206	cd_2_group_12833
PDT000997266.1	PDS000073471.134	SAMN18588225	clinical	cd_8_group_14575	cd_4_group_14206	cd_2_group_12833
PDT001005287.1	PDS000073471.134	SAMN18737099	clinical	cd_8_group_14575	cd_4_group_14206	cd_2_group_12833
PDT001005305.1	PDS000073471.134	SAMN18737141	clinical	cd_8_group_14575	cd_4_group_14206	cd_2_group_12833
PDT001005314.1	PDS000073471.134	SAMN18737145	clinical	cd_8_group_14575	cd_4_group_14206	cd_2_group_12833
PDT001005321.1	PDS000073471.134	SAMN18737123	clinical	cd_8_group_14575	cd_4_group_14206	cd_2_group_12833
PDT001006645.1	PDS000073471.134	SAMN18751455	clinical	cd_8_group_14575	cd_4_group_14206	cd_2_group_12833
PDT001007648.1	PDS000073471.134	SAMN18766747	clinical	cd_8_group_14575	cd_4_group_14206	cd_2_group_12833
PDT001007662.1	PDS000073471.134	SAMN18767309	clinical	cd_8_group_14575	cd_4_group_14206	cd_2_group_12833
PDT001007665.1	PDS000073471.134	SAMN18767326	clinical	cd_8_group_14575	cd_4_group_14206	cd_2_group_12833
PDT001009859.1	PDS000073471.134	SAMN18813716	clinical	cd_8_group_14575	cd_4_group_14206	cd_2_group_12833
PDT001009871.1	PDS000073471.134	SAMN18813724	clinical	cd_8_group_14575	cd_4_group_14206	cd_2_group_12833
PDT001009872.1	PDS000073471.134	SAMN18813720	clinical	cd_8_group_14575	cd_4_group_14206	cd_2_group_12833
PDT001011990.1	PDS000073471.134	SAMN18849892	clinical	cd_8_group_14575	cd_4_group_14206	cd_2_group_12833
PDT001011997.1	PDS000073471.134	SAMN18849907	clinical	cd_8_group_14575	cd_4_group_14206	cd_2_group_12833
PDT001015351.1	PDS000073471.134	SAMN18881422	clinical	cd_8_group_14575	cd_4_group_14206	cd_2_group_12833
PDT001015947.1	PDS000073471.134	SAMN18912847	clinical	cd_8_group_14575	cd_4_group_14206	cd_2_group_12833
PDT001015960.1	PDS000073471.134	SAMN18912861	clinical	cd_8_group_14575	cd_4_group_14206	cd_2_group_12833
PDT001019505.1	PDS000073471.134	SAMN19025558	clinical	cd_8_group_14575	cd_4_group_14206	cd_2_group_12833
PDT001037676.1	PDS000073471.134	SAMN19222311	clinical	cd_8_group_14575	cd_4_group_14206	cd_2_group_12833
PDT001039356.1	PDS000073471.134	SAMN19228172	clinical	cd_8_group_14575	cd_4_group_14206	cd_2_group_12833
PDT001042091.1	PDS000073471.134	SAMN19243657	clinical	cd_8_group_14575	cd_4_group_14206	cd_2_group_12833
PDT001044985.1	PDS000073471.134	SAMN19300028	clinical	cd_8_group_14575	cd_4_group_14206	cd_2_group_12833
PDT001047379.1	PDS000073471.134	SAMN19336395	clinical	cd_8_group_14575	cd_4_group_14206	cd_2_group_12833
PDT001047402.1	PDS000073471.134	SAMN19336632	clinical	cd_8_group_14575	cd_4_group_14206	cd_2_group_12833
PDT001058365.1	PDS000073471.134	SAMN19515296	clinical	cd_8_group_14575	cd_4_group_14206	cd_2_group_12833
PDT001066708.1	PDS000073471.134	SAMN19658824	clinical	cd_8_group_14575	cd_4_group_14206	cd_2_group_12833
PDT001067762.1	PDS000073471.134	SAMN19676620	clinical	cd_8_group_14575	cd_4_group_14206	cd_2_group_12833
PDT001067763.1	PDS000073471.134	SAMN19676659	clinical	cd_8_group_14575	cd_4_group_14206	cd_2_group_12833
PDT001067770.1	PDS000073471.134	SAMN19676622	clinical	cd_8_group_14575	cd_4_group_14206	cd_2_group_12833
PDT001068247.1	PDS000073471.134	SAMN19682267	clinical	cd_8_group_14575	cd_4_group_14206	cd_2_group_12833
PDT001072309.1	PDS000073471.134	SAMN19764348	clinical	cd_8_group_14575	cd_4_group_14206	cd_2_group_12833
PDT001072311.1	PDS000073471.134	SAMN19764357	clinical	cd_8_group_14575	cd_4_group_14206	cd_2_group_12833
PDT001072326.1	PDS000073471.134	SAMN19764306	clinical	cd_8_group_14575	cd_4_group_14206	cd_2_group_12833
PDT001072327.1	PDS000073471.134	SAMN19764325	clinical	cd_8_group_14575	cd_4_group_14206	cd_2_group_12833
PDT001080232.1	PDS000073471.134	SAMN19974786	clinical	cd_8_group_14575	cd_4_group_14206	cd_2_group_12833
PDT001081492.1	PDS000073471.134	SAMN20054872	clinical	cd_8_group_14575	cd_4_group_14206	cd_2_group_12833
PDT001081493.1	PDS000073471.134	SAMN20054878	clinical	cd_8_group_14575	cd_4_group_14206	cd_2_group_12833
PDT001081517.1	PDS000073471.134	SAMN20054903	clinical	cd_8_group_14575	cd_4_group_14206	cd_2_group_12833
PDT001081518.1	PDS000073471.134	SAMN20054902	clinical	cd_8_group_14575	cd_4_group_14206	cd_2_group_12833
PDT001081523.1	PDS000073471.134	SAMN20054921	clinical	cd_8_group_14575	cd_4_group_14206	cd_2_group_12833
PDT001081527.1	PDS000073471.134	SAMN20054900	clinical	cd_8_group_14575	cd_4_group_14206	cd_2_group_12833
PDT001081529.1	PDS000073471.134	SAMN20054920	clinical	cd_8_group_14575	cd_4_group_14206	cd_2_group_12833
PDT001081530.1	PDS000073471.134	SAMN20054910	clinical	cd_8_group_14575	cd_4_group_14206	cd_2_group_12833
PDT001081540.1	PDS000073471.134	SAMN20054916	clinical	cd_8_group_14575	cd_4_group_14206	cd_2_group_12833
PDT001081542.1	PDS000073471.134	SAMN20054925	clinical	cd_8_group_14575	cd_4_group_14206	cd_2_group_12833
PDT001081544.1	PDS000073471.134	SAMN20054918	clinical	cd_8_group_14575	cd_4_group_14206	cd_2_group_12833
PDT001081545.1	PDS000073471.134	SAMN20054922	clinical	cd_8_group_14575	cd_4_group_14206	cd_2_group_12833
PDT001083522.1	PDS000073471.134	SAMN20085585	clinical	cd_8_group_14575	cd_4_group_14206	cd_2_group_12833
PDT001083528.1	PDS000073471.134	SAMN20085573	clinical	cd_8_group_14575	cd_4_group_14206	cd_2_group_12833
PDT001083574.1	PDS000073471.134	SAMN20085619	clinical	cd_8_group_14575	cd_4_group_14206	cd_2_group_12833
PDT001083575.1	PDS000073471.134	SAMN20085607	clinical	cd_8_group_14575	cd_4_group_14206	cd_2_group_12833
PDT001083579.1	PDS000073471.134	SAMN20085651	clinical	cd_8_group_14575	cd_4_group_14206	cd_2_group_12833
PDT001083589.1	PDS000073471.134	SAMN20085639	clinical	cd_8_group_14575	cd_4_group_14206	cd_2_group_12833
PDT001083596.1	PDS000073471.134	SAMN20085653	clinical	cd_8_group_14575	cd_4_group_14206	cd_2_group_12833
PDT001086461.1	PDS000073471.134	SAMN20152739	clinical	cd_8_group_14575	cd_4_group_14206	cd_2_group_12833
PDT001086462.1	PDS000073471.134	SAMN20152748	clinical	cd_8_group_14575	cd_4_group_14206	cd_2_group_12833
PDT001086463.1	PDS000073471.134	SAMN20152743	clinical	cd_8_group_14575	cd_4_group_14206	cd_2_group_12833
PDT001086470.1	PDS000073471.134	SAMN20152730	clinical	cd_8_group_14575	cd_4_group_14206	cd_2_group_12833
PDT001086476.1	PDS000073471.134	SAMN20152713	clinical	cd_8_group_14575	cd_4_group_14206	cd_2_group_12833
PDT001086478.1	PDS000073471.134	SAMN20152740	clinical	cd_8_group_14575	cd_4_group_14206	cd_2_group_12833
PDT001086572.1	PDS000073471.134	SAMN20163985	clinical	cd_8_group_14575	cd_4_group_14206	cd_2_group_12833
PDT001086583.1	PDS000073471.134	SAMN20163982	clinical	cd_8_group_14575	cd_4_group_14206	cd_2_group_12833
PDT001086585.1	PDS000073471.134	SAMN20163998	clinical	cd_8_group_14575	cd_4_group_14206	cd_2_group_12833
PDT001086590.1	PDS000073471.134	SAMN20163999	clinical	cd_8_group_14575	cd_4_group_14206	cd_2_group_12833
PDT001091112.1	PDS000073471.134	SAMN20293034	clinical	cd_8_group_14575	cd_4_group_14206	cd_2_group_12833
PDT001091118.1	PDS000073471.134	SAMN20293036	clinical	cd_8_group_14575	cd_4_group_14206	cd_2_group_12833
PDT001091119.1	PDS000073471.134	SAMN20293037	clinical	cd_8_group_14575	cd_4_group_14206	cd_2_group_12833
PDT001091515.1	PDS000073471.134	SAMN20292974	clinical	cd_8_group_14575	cd_4_group_14206	cd_2_group_12833
PDT001091519.1	PDS000073471.134	SAMN20293041	clinical	cd_8_group_14575	cd_4_group_14206	cd_2_group_12833
PDT001091520.1	PDS000073471.134	SAMN20293040	clinical	cd_8_group_14575	cd_4_group_14206	cd_2_group_12833
PDT001098944.1	PDS000073471.134	SAMN20491525	clinical	cd_8_group_14575	cd_4_group_14206	cd_2_group_12833
PDT001099517.1	PDS000073471.134	SAMN20491340	clinical	cd_8_group_14575	cd_4_group_14206	cd_2_group_12833
PDT001099518.1	PDS000073471.134	SAMN20491527	clinical	cd_8_group_14575	cd_4_group_14206	cd_2_group_12833
PDT001099533.1	PDS000073471.134	SAMN20491225	clinical	cd_8_group_14575	cd_4_group_14206	cd_2_group_12833
PDT001099538.1	PDS000073471.134	SAMN20491347	clinical	cd_8_group_14575	cd_4_group_14206	cd_2_group_12833
PDT001099544.1	PDS000073471.134	SAMN20491510	clinical	cd_8_group_14575	cd_4_group_14206	cd_2_group_12833
PDT001099546.1	PDS000073471.134	SAMN20491199	clinical	cd_8_group_14575	cd_4_group_14206	cd_2_group_12833
PDT001099549.1	PDS000073471.134	SAMN20491302	clinical	cd_8_group_14575	cd_4_group_14206	cd_2_group_12833
PDT001100567.1	PDS000073471.134	SAMN20491496	clinical	cd_8_group_14575	cd_4_group_14206	cd_2_group_12833
PDT001100568.1	PDS000073471.134	SAMN20491349	clinical	cd_8_group_14575	cd_4_group_14206	cd_2_group_12833
PDT001100569.1	PDS000073471.134	SAMN20491345	clinical	cd_8_group_14575	cd_4_group_14206	cd_2_group_12833
PDT001100573.1	PDS000073471.134	SAMN20491362	clinical	cd_8_group_14575	cd_4_group_14206	cd_2_group_12833
PDT001100574.1	PDS000073471.134	SAMN20491279	clinical	cd_8_group_14575	cd_4_group_14206	cd_2_group_12833
PDT001100576.1	PDS000073471.134	SAMN20491312	clinical	cd_8_group_14575	cd_4_group_14206	cd_2_group_12833
PDT001100714.1	PDS000073471.134	SAMN20506993	clinical	cd_8_group_14575	cd_4_group_14206	cd_2_group_12833
PDT001102189.1	PDS000073471.134	SAMN20527295	clinical	cd_8_group_14575	cd_4_group_14206	cd_2_group_12833
PDT001102237.1	PDS000073471.134	SAMN20527492	clinical	cd_8_group_14575	cd_4_group_14206	cd_2_group_12833
PDT001102241.1	PDS000073471.134	SAMN20527473	clinical	cd_8_group_14575	cd_4_group_14206	cd_2_group_12833
PDT001102247.1	PDS000073471.134	SAMN20527554	clinical	cd_8_group_14575	cd_4_group_14206	cd_2_group_12833
PDT001102275.1	PDS000073471.134	SAMN20527704	clinical	cd_8_group_14575	cd_4_group_14206	cd_2_group_12833
PDT001102278.1	PDS000073471.134	SAMN20527614	clinical	cd_8_group_14575	cd_4_group_14206	cd_2_group_12833
PDT001102335.1	PDS000073471.134	SAMN20528018	clinical	cd_8_group_14575	cd_4_group_14206	cd_2_group_12833
PDT001102375.1	PDS000073471.134	SAMN20527944	clinical	cd_8_group_14575	cd_4_group_14206	cd_2_group_12833
PDT001102414.1	PDS000073471.134	SAMN20527980	clinical	cd_8_group_14575	cd_4_group_14206	cd_2_group_12833
PDT001102418.1	PDS000073471.134	SAMN20527915	clinical	cd_8_group_14575	cd_4_group_14206	cd_2_group_12833
PDT001104294.1	PDS000073471.134	SAMN20527601	clinical	cd_8_group_14575	cd_4_group_14206	cd_2_group_12833
PDT001104640.1	PDS000073471.134	SAMN20606884	clinical	cd_8_group_14575	cd_4_group_14206	cd_2_group_12833
PDT001104649.1	PDS000073471.134	SAMN20607002	clinical	cd_8_group_14575	cd_4_group_14206	cd_2_group_12833
PDT001104694.1	PDS000073471.134	SAMN20606864	clinical	cd_8_group_14575	cd_4_group_14206	cd_2_group_12833
PDT001105178.1	PDS000073471.134	SAMN20491241	clinical	cd_8_group_14575	cd_4_group_14206	cd_2_group_12833
PDT001105184.1	PDS000073471.134	SAMN20491219	clinical	cd_8_group_14575	cd_4_group_14206	cd_2_group_12833
PDT001105251.1	PDS000073471.134	SAMN20506936	clinical	cd_8_group_14575	cd_4_group_14206	cd_2_group_12833
PDT001105409.1	PDS000073471.134	SAMN20666102	clinical	cd_8_group_14575	cd_4_group_14206	cd_2_group_12833
PDT001105431.1	PDS000073471.134	SAMN20665948	clinical	cd_8_group_14575	cd_4_group_14206	cd_2_group_12833
PDT001105470.1	PDS000073471.134	SAMN20666070	clinical	cd_8_group_14575	cd_4_group_14206	cd_2_group_12833
PDT001105477.1	PDS000073471.134	SAMN20665929	clinical	cd_8_group_14575	cd_4_group_14206	cd_2_group_12833
PDT001105579.1	PDS000073471.134	SAMN20665991	clinical	cd_8_group_14575	cd_4_group_14206	cd_2_group_12833
PDT001105677.1	PDS000073471.134	SAMN20666100	clinical	cd_8_group_14575	cd_4_group_14206	cd_2_group_12833
PDT001105788.1	PDS000073471.134	SAMN20665974	clinical	cd_8_group_14575	cd_4_group_14206	cd_2_group_12833
PDT001106332.1	PDS000073471.134	SAMN20679879	clinical	cd_8_group_14575	cd_4_group_14206	cd_2_group_12833
PDT001106353.1	PDS000073471.134	SAMN20679897	clinical	cd_8_group_14575	cd_4_group_14206	cd_2_group_12833
PDT001106374.1	PDS000073471.134	SAMN20683925	clinical	cd_8_group_14575	cd_4_group_14206	cd_2_group_12833
PDT001106390.1	PDS000073471.134	SAMN20688943	clinical	cd_8_group_14575	cd_4_group_14206	cd_2_group_12833
PDT001106392.1	PDS000073471.134	SAMN20688942	clinical	cd_8_group_14575	cd_4_group_14206	cd_2_group_12833
PDT001106397.1	PDS000073471.134	SAMN20688949	clinical	cd_8_group_14575	cd_4_group_14206	cd_2_group_12833
PDT001106398.1	PDS000073471.134	SAMN20688953	clinical	cd_8_group_14575	cd_4_group_14206	cd_2_group_12833
PDT001106403.1	PDS000073471.134	SAMN20688952	clinical	cd_8_group_14575	cd_4_group_14206	cd_2_group_12833
PDT001107352.1	PDS000073471.134	SAMN20700475	clinical	cd_8_group_14575	cd_4_group_14206	cd_2_group_12833
PDT001108228.1	PDS000073471.134	SAMN20713225	clinical	cd_8_group_14575	cd_4_group_14206	cd_2_group_12833
PDT001108252.1	PDS000073471.134	SAMN20713229	clinical	cd_8_group_14575	cd_4_group_14206	cd_2_group_12833
PDT001108273.1	PDS000073471.134	SAMN20713233	clinical	cd_8_group_14575	cd_4_group_14206	cd_2_group_12833
PDT001108338.1	PDS000073471.134	SAMN20506941	clinical	cd_8_group_14575	cd_4_group_14206	cd_2_group_12833
PDT001108358.1	PDS000073471.134	SAMN20506996	clinical	cd_8_group_14575	cd_4_group_14206	cd_2_group_12833
PDT001108363.1	PDS000073471.134	SAMN20506985	clinical	cd_8_group_14575	cd_4_group_14206	cd_2_group_12833
PDT001109877.1	PDS000073471.134	SAMN20813368	clinical	cd_8_group_14575	cd_4_group_14206	cd_2_group_12833
PDT001110084.1	PDS000073471.134	SAMN20813614	clinical	cd_8_group_14575	cd_4_group_14206	cd_2_group_12833
PDT001110729.1	PDS000073471.134	SAMN20839444	clinical	cd_8_group_14575	cd_4_group_14206	cd_2_group_12833
PDT001110741.1	PDS000073471.134	SAMN20839471	clinical	cd_8_group_14575	cd_4_group_14206	cd_2_group_12833
PDT001110750.1	PDS000073471.134	SAMN20839478	clinical	cd_8_group_14575	cd_4_group_14206	cd_2_group_12833
PDT001110753.1	PDS000073471.134	SAMN20839481	clinical	cd_8_group_14575	cd_4_group_14206	cd_2_group_12833
PDT001110801.1	PDS000073471.134	SAMN20797345	clinical	cd_8_group_14575	cd_4_group_14206	cd_2_group_12833
PDT001111162.1	PDS000073471.134	SAMN20849795	clinical	cd_8_group_14575	cd_4_group_14206	cd_2_group_12833
PDT001111163.1	PDS000073471.134	SAMN20849798	clinical	cd_8_group_14575	cd_4_group_14206	cd_2_group_12833
PDT001111167.1	PDS000073471.134	SAMN20849803	clinical	cd_8_group_14575	cd_4_group_14206	cd_2_group_12833
PDT001111171.1	PDS000073471.134	SAMN20849811	clinical	cd_8_group_14575	cd_4_group_14206	cd_2_group_12833
PDT001111174.1	PDS000073471.134	SAMN20849807	clinical	cd_8_group_14575	cd_4_group_14206	cd_2_group_12833
PDT001111180.1	PDS000073471.134	SAMN20849812	clinical	cd_8_group_14575	cd_4_group_14206	cd_2_group_12833
PDT001111186.1	PDS000073471.134	SAMN20849823	clinical	cd_8_group_14575	cd_4_group_14206	cd_2_group_12833
PDT001111201.1	PDS000073471.134	SAMN20849836	clinical	cd_8_group_14575	cd_4_group_14206	cd_2_group_12833
PDT001111202.1	PDS000073471.134	SAMN20849831	clinical	cd_8_group_14575	cd_4_group_14206	cd_2_group_12833
PDT001127202.1	PDS000073471.134	SAMN21387183	clinical	cd_8_group_14575	cd_4_group_14206	cd_2_group_12833
PDT001127214.1	PDS000073471.134	SAMN21387163	environmental/other	cd_8_group_14575	cd_4_group_14206	cd_2_group_12833
PDT001127219.1	PDS000073471.134	SAMN21387147	clinical	cd_8_group_14575	cd_4_group_14206	cd_2_group_12833
PDT001127226.1	PDS000073471.134	SAMN21387161	clinical	cd_8_group_14575	cd_4_group_14206	cd_2_group_12833
PDT001127228.1	PDS000073471.134	SAMN21387156	clinical	cd_8_group_14575	cd_4_group_14206	cd_2_group_12833
PDT001127229.1	PDS000073471.134	SAMN21387138	clinical	cd_8_group_14575	cd_4_group_14206	cd_2_group_12833
PDT001127230.1	PDS000073471.134	SAMN21387167	clinical	cd_8_group_14575	cd_4_group_14206	cd_2_group_12833
PDT001127233.1	PDS000073471.134	SAMN21387158	clinical	cd_8_group_14575	cd_4_group_14206	cd_2_group_12833
PDT001127234.1	PDS000073471.134	SAMN21387187	clinical	cd_8_group_14575	cd_4_group_14206	cd_2_group_12833
PDT001127242.1	PDS000073471.134	SAMN21387157	clinical	cd_8_group_14575	cd_4_group_14206	cd_2_group_12833
PDT001127249.1	PDS000073471.134	SAMN21387186	clinical	cd_8_group_14575	cd_4_group_14206	cd_2_group_12833
PDT001127254.1	PDS000073471.134	SAMN21387177	clinical	cd_8_group_14575	cd_4_group_14206	cd_2_group_12833
PDT001127255.1	PDS000073471.134	SAMN21387131	clinical	cd_8_group_14575	cd_4_group_14206	cd_2_group_12833
PDT001127256.1	PDS000073471.134	SAMN21387175	clinical	cd_8_group_14575	cd_4_group_14206	cd_2_group_12833
PDT001127258.1	PDS000073471.134	SAMN21387151	clinical	cd_8_group_14575	cd_4_group_14206	cd_2_group_12833
PDT001127261.1	PDS000073471.134	SAMN21387142	clinical	cd_8_group_14575	cd_4_group_14206	cd_2_group_12833
PDT001127269.1	PDS000073471.134	SAMN21387191	clinical	cd_8_group_14575	cd_4_group_14206	cd_2_group_12833
PDT001127270.1	PDS000073471.134	SAMN21387172	clinical	cd_8_group_14575	cd_4_group_14206	cd_2_group_12833
PDT001127280.1	PDS000073471.134	SAMN21387159	clinical	cd_8_group_14575	cd_4_group_14206	cd_2_group_12833
PDT001127281.1	PDS000073471.134	SAMN21387180	clinical	cd_8_group_14575	cd_4_group_14206	cd_2_group_12833
PDT001127282.1	PDS000073471.134	SAMN21389120	clinical	cd_8_group_14575	cd_4_group_14206	cd_2_group_12833
PDT001127287.1	PDS000073471.134	SAMN21391297	clinical	cd_8_group_14575	cd_4_group_14206	cd_2_group_12833
PDT001127289.1	PDS000073471.134	SAMN21387192	clinical	cd_8_group_14575	cd_4_group_14206	cd_2_group_12833
PDT001127294.1	PDS000073471.134	SAMN21387139	clinical	cd_8_group_14575	cd_4_group_14206	cd_2_group_12833
PDT001127295.1	PDS000073471.134	SAMN21389106	clinical	cd_8_group_14575	cd_4_group_14206	cd_2_group_12833
PDT001127298.1	PDS000073471.134	SAMN21389101	clinical	cd_8_group_14575	cd_4_group_14206	cd_2_group_12833
PDT001127300.1	PDS000073471.134	SAMN21389124	clinical	cd_8_group_14575	cd_4_group_14206	cd_2_group_12833
PDT001127303.1	PDS000073471.134	SAMN21388188	clinical	cd_8_group_14575	cd_4_group_14206	cd_2_group_12833
PDT001127304.1	PDS000073471.134	SAMN21389116	clinical	cd_8_group_14575	cd_4_group_14206	cd_2_group_12833
PDT001127307.1	PDS000073471.134	SAMN21389114	environmental/other	cd_8_group_14575	cd_4_group_14206	cd_2_group_12833
PDT001127308.1	PDS000073471.134	SAMN21389121	clinical	cd_8_group_14575	cd_4_group_14206	cd_2_group_12833
PDT001127310.1	PDS000073471.134	SAMN21389098	clinical	cd_8_group_14575	cd_4_group_14206	cd_2_group_12833
PDT001127314.1	PDS000073471.134	SAMN21389113	clinical	cd_8_group_14575	cd_4_group_14206	cd_2_group_12833
PDT001127317.1	PDS000073471.134	SAMN21390277	clinical	cd_8_group_14575	cd_4_group_14206	cd_2_group_12833
PDT001127323.1	PDS000073471.134	SAMN21389108	clinical	cd_8_group_14575	cd_4_group_14206	cd_2_group_12833
PDT001127324.1	PDS000073471.134	SAMN21389110	clinical	cd_8_group_14575	cd_4_group_14206	cd_2_group_12833
PDT001127327.1	PDS000073471.134	SAMN21389115	clinical	cd_8_group_14575	cd_4_group_14206	cd_2_group_12833
PDT001127332.1	PDS000073471.134	SAMN21390240	clinical	cd_8_group_14575	cd_4_group_14206	cd_2_group_12833
PDT001127334.1	PDS000073471.134	SAMN21389203	clinical	cd_8_group_14575	cd_4_group_14206	cd_2_group_12833
PDT001127338.1	PDS000073471.134	SAMN21390284	clinical	cd_8_group_14575	cd_4_group_14206	cd_2_group_12833
PDT001127339.1	PDS000073471.134	SAMN21389245	clinical	cd_8_group_14575	cd_4_group_14206	cd_2_group_12833
PDT001127341.1	PDS000073471.134	SAMN21390226	clinical	cd_8_group_14575	cd_4_group_14206	cd_2_group_12833
PDT001127342.1	PDS000073471.134	SAMN21389236	clinical	cd_8_group_14575	cd_4_group_14206	cd_2_group_12833
PDT001127345.1	PDS000073471.134	SAMN21389167	clinical	cd_8_group_14575	cd_4_group_14206	cd_2_group_12833
PDT001127347.1	PDS000073471.134	SAMN21389174	clinical	cd_8_group_14575	cd_4_group_14206	cd_2_group_12833
PDT001127348.1	PDS000073471.134	SAMN21389190	clinical	cd_8_group_14575	cd_4_group_14206	cd_2_group_12833
PDT001127350.1	PDS000073471.134	SAMN21389255	clinical	cd_8_group_14575	cd_4_group_14206	cd_2_group_12833
PDT001127352.1	PDS000073471.134	SAMN21389268	clinical	cd_8_group_14575	cd_4_group_14206	cd_2_group_12833
PDT001127353.1	PDS000073471.134	SAMN21389263	clinical	cd_8_group_14575	cd_4_group_14206	cd_2_group_12833
PDT001127357.1	PDS000073471.134	SAMN21389206	clinical	cd_8_group_14575	cd_4_group_14206	cd_2_group_12833
PDT001127364.1	PDS000073471.134	SAMN21389173	clinical	cd_8_group_14575	cd_4_group_14206	cd_2_group_12833
PDT001127369.1	PDS000073471.134	SAMN21390253	clinical	cd_8_group_14575	cd_4_group_14206	cd_2_group_12833
PDT001127370.1	PDS000073471.134	SAMN21390235	clinical	cd_8_group_14575	cd_4_group_14206	cd_2_group_12833
PDT001127375.1	PDS000073471.134	SAMN21390136	clinical	cd_8_group_14575	cd_4_group_14206	cd_2_group_12833
PDT001127378.1	PDS000073471.134	SAMN21390227	environmental/other	cd_8_group_14575	cd_4_group_14206	cd_2_group_12833
PDT001127379.1	PDS000073471.134	SAMN21389149	clinical	cd_8_group_14575	cd_4_group_14206	cd_2_group_12833
PDT001127380.1	PDS000073471.134	SAMN21389153	clinical	cd_8_group_14575	cd_4_group_14206	cd_2_group_12833
PDT001127382.1	PDS000073471.134	SAMN21390234	clinical	cd_8_group_14575	cd_4_group_14206	cd_2_group_12833
PDT001127387.1	PDS000073471.134	SAMN21389143	clinical	cd_8_group_14575	cd_4_group_14206	cd_2_group_12833
PDT001127396.1	PDS000073471.134	SAMN21392124	clinical	cd_8_group_14575	cd_4_group_14206	cd_2_group_12833
PDT001127398.1	PDS000073471.134	SAMN21389217	clinical	cd_8_group_14575	cd_4_group_14206	cd_2_group_12833
PDT001127399.1	PDS000073471.134	SAMN21390320	clinical	cd_8_group_14575	cd_4_group_14206	cd_2_group_12833
PDT001127401.1	PDS000073471.134	SAMN21389156	clinical	cd_8_group_14575	cd_4_group_14206	cd_2_group_12833
PDT001127403.1	PDS000073471.134	SAMN21389169	clinical	cd_8_group_14575	cd_4_group_14206	cd_2_group_12833
PDT001127404.1	PDS000073471.134	SAMN21390220	clinical	cd_8_group_14575	cd_4_group_14206	cd_2_group_12833
PDT001127406.1	PDS000073471.134	SAMN21390336	clinical	cd_8_group_14575	cd_4_group_14206	cd_2_group_12833
PDT001127407.1	PDS000073471.134	SAMN21389135	clinical	cd_8_group_14575	cd_4_group_14206	cd_2_group_12833
PDT001127409.1	PDS000073471.134	SAMN21390142	clinical	cd_8_group_14575	cd_4_group_14206	cd_2_group_12833
PDT001127411.1	PDS000073471.134	SAMN21390243	clinical	cd_8_group_14575	cd_4_group_14206	cd_2_group_12833
PDT001127412.1	PDS000073471.134	SAMN21390133	clinical	cd_8_group_14575	cd_4_group_14206	cd_2_group_12833
PDT001127422.1	PDS000073471.134	SAMN21389244	clinical	cd_8_group_14575	cd_4_group_14206	cd_2_group_12833
PDT001127423.1	PDS000073471.134	SAMN21390317	clinical	cd_8_group_14575	cd_4_group_14206	cd_2_group_12833
PDT001127428.1	PDS000073471.134	SAMN21390324	clinical	cd_8_group_14575	cd_4_group_14206	cd_2_group_12833
PDT001127429.1	PDS000073471.134	SAMN21389250	clinical	cd_8_group_14575	cd_4_group_14206	cd_2_group_12833
PDT001127431.1	PDS000073471.134	SAMN21389252	clinical	cd_8_group_14575	cd_4_group_14206	cd_2_group_12833
PDT001127437.1	PDS000073471.134	SAMN21389240	clinical	cd_8_group_14575	cd_4_group_14206	cd_2_group_12833
PDT001127439.1	PDS000073471.134	SAMN21389171	clinical	cd_8_group_14575	cd_4_group_14206	cd_2_group_12833
PDT001127441.1	PDS000073471.134	SAMN21389192	clinical	cd_8_group_14575	cd_4_group_14206	cd_2_group_12833
PDT001127442.1	PDS000073471.134	SAMN21389187	clinical	cd_8_group_14575	cd_4_group_14206	cd_2_group_12833
PDT001127443.1	PDS000073471.134	SAMN21389256	clinical	cd_8_group_14575	cd_4_group_14206	cd_2_group_12833
PDT001127448.1	PDS000073471.134	SAMN21389209	clinical	cd_8_group_14575	cd_4_group_14206	cd_2_group_12833
PDT001127451.1	PDS000073471.134	SAMN21389267	clinical	cd_8_group_14575	cd_4_group_14206	cd_2_group_12833
PDT001127460.1	PDS000073471.134	SAMN21389205	clinical	cd_8_group_14575	cd_4_group_14206	cd_2_group_12833
PDT001127463.1	PDS000073471.134	SAMN21389230	clinical	cd_8_group_14575	cd_4_group_14206	cd_2_group_12833
PDT001127466.1	PDS000073471.134	SAMN21389213	clinical	cd_8_group_14575	cd_4_group_14206	cd_2_group_12833
PDT001127474.1	PDS000073471.134	SAMN21389131	clinical	cd_8_group_14575	cd_4_group_14206	cd_2_group_12833
PDT001127476.1	PDS000073471.134	SAMN21390236	clinical	cd_8_group_14575	cd_4_group_14206	cd_2_group_12833
PDT001127477.1	PDS000073471.134	SAMN21390321	clinical	cd_8_group_14575	cd_4_group_14206	cd_2_group_12833
PDT001127478.1	PDS000073471.134	SAMN21389218	clinical	cd_8_group_14575	cd_4_group_14206	cd_2_group_12833
PDT001127479.1	PDS000073471.134	SAMN21389185	clinical	cd_8_group_14575	cd_4_group_14206	cd_2_group_12833
PDT001127481.1	PDS000073471.134	SAMN21389243	clinical	cd_8_group_14575	cd_4_group_14206	cd_2_group_12833
PDT001127483.1	PDS000073471.134	SAMN21390129	clinical	cd_8_group_14575	cd_4_group_14206	cd_2_group_12833
PDT001127484.1	PDS000073471.134	SAMN21389166	clinical	cd_8_group_14575	cd_4_group_14206	cd_2_group_12833
PDT001127487.1	PDS000073471.134	SAMN21390251	clinical	cd_8_group_14575	cd_4_group_14206	cd_2_group_12833
PDT001127492.1	PDS000073471.134	SAMN21390242	clinical	cd_8_group_14575	cd_4_group_14206	cd_2_group_12833
PDT001127493.1	PDS000073471.134	SAMN21389196	clinical	cd_8_group_14575	cd_4_group_14206	cd_2_group_12833
PDT001127494.1	PDS000073471.134	SAMN21389151	environmental/other	cd_8_group_14575	cd_4_group_14206	cd_2_group_12833
PDT001127497.1	PDS000073471.134	SAMN21390327	clinical	cd_8_group_14575	cd_4_group_14206	cd_2_group_12833
PDT001127499.1	PDS000073471.134	SAMN21389208	clinical	cd_8_group_14575	cd_4_group_14206	cd_2_group_12833
PDT001127502.1	PDS000073471.134	SAMN21389159	clinical	cd_8_group_14575	cd_4_group_14206	cd_2_group_12833
PDT001127504.1	PDS000073471.134	SAMN21390231	clinical	cd_8_group_14575	cd_4_group_14206	cd_2_group_12833
PDT001127505.1	PDS000073471.134	SAMN21389177	clinical	cd_8_group_14575	cd_4_group_14206	cd_2_group_12833
PDT001127507.1	PDS000073471.134	SAMN21389260	environmental/other	cd_8_group_14575	cd_4_group_14206	cd_2_group_12833
PDT001127508.1	PDS000073471.134	SAMN21389262	clinical	cd_8_group_14575	cd_4_group_14206	cd_2_group_12833
PDT001127511.1	PDS000073471.134	SAMN21390233	clinical	cd_8_group_14575	cd_4_group_14206	cd_2_group_12833
PDT001127512.1	PDS000073471.134	SAMN21389194	clinical	cd_8_group_14575	cd_4_group_14206	cd_2_group_12833
PDT001127513.1	PDS000073471.134	SAMN21389158	clinical	cd_8_group_14575	cd_4_group_14206	cd_2_group_12833
PDT001127514.1	PDS000073471.134	SAMN21389246	clinical	cd_8_group_14575	cd_4_group_14206	cd_2_group_12833
PDT001127516.1	PDS000073471.134	SAMN21390134	clinical	cd_8_group_14575	cd_4_group_14206	cd_2_group_12833
PDT001127525.1	PDS000073471.134	SAMN21389237	clinical	cd_8_group_14575	cd_4_group_14206	cd_2_group_12833
PDT001127527.1	PDS000073471.134	SAMN21389183	clinical	cd_8_group_14575	cd_4_group_14206	cd_2_group_12833
PDT001127532.1	PDS000073471.134	SAMN21390255	clinical	cd_8_group_14575	cd_4_group_14206	cd_2_group_12833
PDT001127536.1	PDS000073471.134	SAMN21390127	clinical	cd_8_group_14575	cd_4_group_14206	cd_2_group_12833
PDT001127537.1	PDS000073471.134	SAMN21390313	clinical	cd_8_group_14575	cd_4_group_14206	cd_2_group_12833
PDT001127539.1	PDS000073471.134	SAMN21389251	clinical	cd_8_group_14575	cd_4_group_14206	cd_2_group_12833
PDT001127542.1	PDS000073471.134	SAMN21389191	clinical	cd_8_group_14575	cd_4_group_14206	cd_2_group_12833
PDT001127544.1	PDS000073471.134	SAMN21389128	clinical	cd_8_group_14575	cd_4_group_14206	cd_2_group_12833
PDT001127547.1	PDS000073471.134	SAMN21389200	clinical	cd_8_group_14575	cd_4_group_14206	cd_2_group_12833
PDT001127548.1	PDS000073471.134	SAMN21389234	clinical	cd_8_group_14575	cd_4_group_14206	cd_2_group_12833
PDT001127549.1	PDS000073471.134	SAMN21389142	clinical	cd_8_group_14575	cd_4_group_14206	cd_2_group_12833
PDT001127550.1	PDS000073471.134	SAMN21390333	clinical	cd_8_group_14575	cd_4_group_14206	cd_2_group_12833
PDT001127557.1	PDS000073471.134	SAMN21390339	clinical	cd_8_group_14575	cd_4_group_14206	cd_2_group_12833
PDT001127563.1	PDS000073471.134	SAMN21390282	clinical	cd_8_group_14575	cd_4_group_14206	cd_2_group_12833
PDT001127566.1	PDS000073471.134	SAMN21389136	clinical	cd_8_group_14575	cd_4_group_14206	cd_2_group_12833
PDT001127575.1	PDS000073471.134	SAMN21389184	clinical	cd_8_group_14575	cd_4_group_14206	cd_2_group_12833
PDT001127576.1	PDS000073471.134	SAMN21390225	clinical	cd_8_group_14575	cd_4_group_14206	cd_2_group_12833
PDT001127577.1	PDS000073471.134	SAMN21389221	clinical	cd_8_group_14575	cd_4_group_14206	cd_2_group_12833
PDT001127581.1	PDS000073471.134	SAMN21390135	clinical	cd_8_group_14575	cd_4_group_14206	cd_2_group_12833
PDT001127582.1	PDS000073471.134	SAMN21389211	clinical	cd_8_group_14575	cd_4_group_14206	cd_2_group_12833
PDT001127583.1	PDS000073471.134	SAMN21390254	clinical	cd_8_group_14575	cd_4_group_14206	cd_2_group_12833
PDT001127585.1	PDS000073471.134	SAMN21389160	clinical	cd_8_group_14575	cd_4_group_14206	cd_2_group_12833
PDT001127586.1	PDS000073471.134	SAMN21389233	clinical	cd_8_group_14575	cd_4_group_14206	cd_2_group_12833
PDT001127587.1	PDS000073471.134	SAMN21390301	clinical	cd_8_group_14575	cd_4_group_14206	cd_2_group_12833
PDT001127591.1	PDS000073471.134	SAMN21390140	clinical	cd_8_group_14575	cd_4_group_14206	cd_2_group_12833
PDT001127593.1	PDS000073471.134	SAMN21390306	clinical	cd_8_group_14575	cd_4_group_14206	cd_2_group_12833
PDT001127596.1	PDS000073471.134	SAMN21390148	clinical	cd_8_group_14575	cd_4_group_14206	cd_2_group_12833
PDT001128607.1	PDS000073471.134	SAMN21396388	clinical	cd_8_group_14575	cd_4_group_14206	cd_2_group_12833
PDT001128618.1	PDS000073471.134	SAMN21396386	environmental/other	cd_8_group_14575	cd_4_group_14206	cd_2_group_12833
PDT001128629.1	PDS000073471.134	SAMN21396397	clinical	cd_8_group_14575	cd_4_group_14206	cd_2_group_12833
PDT001128631.1	PDS000073471.134	SAMN21396426	clinical	cd_8_group_14575	cd_4_group_14206	cd_2_group_12833
PDT001128634.1	PDS000073471.134	SAMN21396429	clinical	cd_8_group_14575	cd_4_group_14206	cd_2_group_12833
PDT001128644.1	PDS000073471.134	SAMN21396432	clinical	cd_8_group_14575	cd_4_group_14206	cd_2_group_12833
PDT001128657.1	PDS000073471.134	SAMN21396459	clinical	cd_8_group_14575	cd_4_group_14206	cd_2_group_12833
PDT001128671.1	PDS000073471.134	SAMN21396491	clinical	cd_8_group_14575	cd_4_group_14206	cd_2_group_12833
PDT001128693.1	PDS000073471.134	SAMN21396568	clinical	cd_8_group_14575	cd_4_group_14206	cd_2_group_12833
PDT001128694.1	PDS000073471.134	SAMN21396563	clinical	cd_8_group_14575	cd_4_group_14206	cd_2_group_12833
PDT001128697.1	PDS000073471.134	SAMN21396574	clinical	cd_8_group_14575	cd_4_group_14206	cd_2_group_12833
PDT001128699.1	PDS000073471.134	SAMN21396586	clinical	cd_8_group_14575	cd_4_group_14206	cd_2_group_12833
PDT001128701.1	PDS000073471.134	SAMN21396565	clinical	cd_8_group_14575	cd_4_group_14206	cd_2_group_12833
PDT001128707.1	PDS000073471.134	SAMN21396560	clinical	cd_8_group_14575	cd_4_group_14206	cd_2_group_12833
PDT001128717.1	PDS000073471.134	SAMN21396573	clinical	cd_8_group_14575	cd_4_group_14206	cd_2_group_12833
PDT001128719.1	PDS000073471.134	SAMN21396592	clinical	cd_8_group_14575	cd_4_group_14206	cd_2_group_12833
PDT001128720.1	PDS000073471.134	SAMN21396562	clinical	cd_8_group_14575	cd_4_group_14206	cd_2_group_12833
PDT001128722.1	PDS000073471.134	SAMN21396570	clinical	cd_8_group_14575	cd_4_group_14206	cd_2_group_12833
PDT001128728.1	PDS000073471.134	SAMN21396564	clinical	cd_8_group_14575	cd_4_group_14206	cd_2_group_12833
PDT001128744.1	PDS000073471.134	SAMN21396600	clinical	cd_8_group_14575	cd_4_group_14206	cd_2_group_12833
PDT001128746.1	PDS000073471.134	SAMN21396604	clinical	cd_8_group_14575	cd_4_group_14206	cd_2_group_12833
PDT001128758.1	PDS000073471.134	SAMN21396624	clinical	cd_8_group_14575	cd_4_group_14206	cd_2_group_12833
PDT001128769.1	PDS000073471.134	SAMN21396634	clinical	cd_8_group_14575	cd_4_group_14206	cd_2_group_12833
PDT001128773.1	PDS000073471.134	SAMN21396639	clinical	cd_8_group_14575	cd_4_group_14206	cd_2_group_12833
PDT001128779.1	PDS000073471.134	SAMN21396641	clinical	cd_8_group_14575	cd_4_group_14206	cd_2_group_12833
PDT001128784.1	PDS000073471.134	SAMN21396649	clinical	cd_8_group_14575	cd_4_group_14206	cd_2_group_12833
PDT001128790.1	PDS000073471.134	SAMN21396657	clinical	cd_8_group_14575	cd_4_group_14206	cd_2_group_12833
PDT001128795.1	PDS000073471.134	SAMN21396660	clinical	cd_8_group_14575	cd_4_group_14206	cd_2_group_12833
PDT001128796.1	PDS000073471.134	SAMN21396662	clinical	cd_8_group_14575	cd_4_group_14206	cd_2_group_12833
PDT001128797.1	PDS000073471.134	SAMN21396670	clinical	cd_8_group_14575	cd_4_group_14206	cd_2_group_12833
PDT001128798.1	PDS000073471.134	SAMN21396674	clinical	cd_8_group_14575	cd_4_group_14206	cd_2_group_12833
PDT001128811.1	PDS000073471.134	SAMN21396678	clinical	cd_8_group_14575	cd_4_group_14206	cd_2_group_12833
PDT001128815.1	PDS000073471.134	SAMN21396684	clinical	cd_8_group_14575	cd_4_group_14206	cd_2_group_12833
PDT001128835.1	PDS000073471.134	SAMN21396693	clinical	cd_8_group_14575	cd_4_group_14206	cd_2_group_12833
PDT001128851.1	PDS000073471.134	SAMN21396716	clinical	cd_8_group_14575	cd_4_group_14206	cd_2_group_12833
PDT001128865.1	PDS000073471.134	SAMN21396719	clinical	cd_8_group_14575	cd_4_group_14206	cd_2_group_12833
PDT001128916.1	PDS000073471.134	SAMN21396781	clinical	cd_8_group_14575	cd_4_group_14206	cd_2_group_12833
PDT001128941.1	PDS000073471.134	SAMN21398390	clinical	cd_8_group_14575	cd_4_group_14206	cd_2_group_12833
PDT001128943.1	PDS000073471.134	SAMN21398384	clinical	cd_8_group_14575	cd_4_group_14206	cd_2_group_12833
PDT001128949.1	PDS000073471.134	SAMN21398394	clinical	cd_8_group_14575	cd_4_group_14206	cd_2_group_12833
PDT001128955.1	PDS000073471.134	SAMN21398404	clinical	cd_8_group_14575	cd_4_group_14206	cd_2_group_12833
PDT001130376.1	PDS000073471.134	SAMN21435864	clinical	cd_8_group_14575	cd_4_group_14206	cd_2_group_12833
PDT001130389.1	PDS000073471.134	SAMN21435859	clinical	cd_8_group_14575	cd_4_group_14206	cd_2_group_12833
PDT001130392.1	PDS000073471.134	SAMN21435922	clinical	cd_8_group_14575	cd_4_group_14206	cd_2_group_12833
PDT001130396.1	PDS000073471.134	SAMN21435970	clinical	cd_8_group_14575	cd_4_group_14206	cd_2_group_12833
PDT001130397.1	PDS000073471.134	SAMN21435948	clinical	cd_8_group_14575	cd_4_group_14206	cd_2_group_12833
PDT001130399.1	PDS000073471.134	SAMN21435975	clinical	cd_8_group_14575	cd_4_group_14206	cd_2_group_12833
PDT001130400.1	PDS000073471.134	SAMN21435979	clinical	cd_8_group_14575	cd_4_group_14206	cd_2_group_12833
PDT001130403.1	PDS000073471.134	SAMN21435955	clinical	cd_8_group_14575	cd_4_group_14206	cd_2_group_12833
PDT001130407.1	PDS000073471.134	SAMN21435944	clinical	cd_8_group_14575	cd_4_group_14206	cd_2_group_12833
PDT001130410.1	PDS000073471.134	SAMN21435932	clinical	cd_8_group_14575	cd_4_group_14206	cd_2_group_12833
PDT001130415.1	PDS000073471.134	SAMN21435928	clinical	cd_8_group_14575	cd_4_group_14206	cd_2_group_12833
PDT001130418.1	PDS000073471.134	SAMN21435938	clinical	cd_8_group_14575	cd_4_group_14206	cd_2_group_12833
PDT001130421.1	PDS000073471.134	SAMN21435984	clinical	cd_8_group_14575	cd_4_group_14206	cd_2_group_12833
PDT001130422.1	PDS000073471.134	SAMN21435980	clinical	cd_8_group_14575	cd_4_group_14206	cd_2_group_12833
PDT001130423.1	PDS000073471.134	SAMN21435924	clinical	cd_8_group_14575	cd_4_group_14206	cd_2_group_12833
PDT001130424.1	PDS000073471.134	SAMN21435982	clinical	cd_8_group_14575	cd_4_group_14206	cd_2_group_12833
PDT001130427.1	PDS000073471.134	SAMN21435965	clinical	cd_8_group_14575	cd_4_group_14206	cd_2_group_12833
PDT001131318.1	PDS000073471.134	SAMN21463308	clinical	cd_8_group_14575	cd_4_group_14206	cd_2_group_12833
PDT001131319.1	PDS000073471.134	SAMN21463315	clinical	cd_8_group_14575	cd_4_group_14206	cd_2_group_12833
PDT001131321.1	PDS000073471.134	SAMN21463316	clinical	cd_8_group_14575	cd_4_group_14206	cd_2_group_12833
PDT001131322.1	PDS000073471.134	SAMN21463313	clinical	cd_8_group_14575	cd_4_group_14206	cd_2_group_12833
PDT001131334.1	PDS000073471.134	SAMN21463331	clinical	cd_8_group_14575	cd_4_group_14206	cd_2_group_12833
PDT001131335.1	PDS000073471.134	SAMN21463337	clinical	cd_8_group_14575	cd_4_group_14206	cd_2_group_12833
PDT001131336.1	PDS000073471.134	SAMN21463336	clinical	cd_8_group_14575	cd_4_group_14206	cd_2_group_12833
PDT001131338.1	PDS000073471.134	SAMN21463351	clinical	cd_8_group_14575	cd_4_group_14206	cd_2_group_12833
PDT001131339.1	PDS000073471.134	SAMN21463330	clinical	cd_8_group_14575	cd_4_group_14206	cd_2_group_12833
PDT001131340.1	PDS000073471.134	SAMN21463329	clinical	cd_8_group_14575	cd_4_group_14206	cd_2_group_12833
PDT001131347.1	PDS000073471.134	SAMN21463328	clinical	cd_8_group_14575	cd_4_group_14206	cd_2_group_12833
PDT001131348.1	PDS000073471.134	SAMN21463332	clinical	cd_8_group_14575	cd_4_group_14206	cd_2_group_12833
PDT001131351.1	PDS000073471.134	SAMN21463360	clinical	cd_8_group_14575	cd_4_group_14206	cd_2_group_12833
PDT001131353.1	PDS000073471.134	SAMN21463362	clinical	cd_8_group_14575	cd_4_group_14206	cd_2_group_12833
PDT001131355.1	PDS000073471.134	SAMN21463354	clinical	cd_8_group_14575	cd_4_group_14206	cd_2_group_12833
PDT001131363.1	PDS000073471.134	SAMN21463358	clinical	cd_8_group_14575	cd_4_group_14206	cd_2_group_12833
PDT001131367.1	PDS000073471.134	SAMN21463377	clinical	cd_8_group_14575	cd_4_group_14206	cd_2_group_12833
PDT001131368.1	PDS000073471.134	SAMN21463383	clinical	cd_8_group_14575	cd_4_group_14206	cd_2_group_12833
PDT001131370.1	PDS000073471.134	SAMN21463382	clinical	cd_8_group_14575	cd_4_group_14206	cd_2_group_12833
PDT001131373.1	PDS000073471.134	SAMN21463365	clinical	cd_8_group_14575	cd_4_group_14206	cd_2_group_12833
PDT001131374.1	PDS000073471.134	SAMN21463366	clinical	cd_8_group_14575	cd_4_group_14206	cd_2_group_12833
PDT001131379.1	PDS000073471.134	SAMN21463385	clinical	cd_8_group_14575	cd_4_group_14206	cd_2_group_12833
PDT001131380.1	PDS000073471.134	SAMN21463388	clinical	cd_8_group_14575	cd_4_group_14206	cd_2_group_12833
PDT001131384.1	PDS000073471.134	SAMN21463384	clinical	cd_8_group_14575	cd_4_group_14206	cd_2_group_12833
PDT001131394.1	PDS000073471.134	SAMN21463405	clinical	cd_8_group_14575	cd_4_group_14206	cd_2_group_12833
PDT001131399.1	PDS000073471.134	SAMN21463401	clinical	cd_8_group_14575	cd_4_group_14206	cd_2_group_12833
PDT001131400.1	PDS000073471.134	SAMN21463403	clinical	cd_8_group_14575	cd_4_group_14206	cd_2_group_12833
PDT001131401.1	PDS000073471.134	SAMN21463410	clinical	cd_8_group_14575	cd_4_group_14206	cd_2_group_12833
PDT001131404.1	PDS000073471.134	SAMN21463407	clinical	cd_8_group_14575	cd_4_group_14206	cd_2_group_12833
PDT001136091.1	PDS000073471.134	SAMN21555288	clinical	cd_8_group_14575	cd_4_group_14206	cd_2_group_12833
PDT001136092.1	PDS000073471.134	SAMN21555290	clinical	cd_8_group_14575	cd_4_group_14206	cd_2_group_12833
PDT001136094.1	PDS000073471.134	SAMN21555301	clinical	cd_8_group_14575	cd_4_group_14206	cd_2_group_12833
PDT001136095.1	PDS000073471.134	SAMN21555297	clinical	cd_8_group_14575	cd_4_group_14206	cd_2_group_12833
PDT001136098.1	PDS000073471.134	SAMN21555302	clinical	cd_8_group_14575	cd_4_group_14206	cd_2_group_12833
PDT001136101.1	PDS000073471.134	SAMN21555293	clinical	cd_8_group_14575	cd_4_group_14206	cd_2_group_12833
PDT001136102.1	PDS000073471.134	SAMN21555300	clinical	cd_8_group_14575	cd_4_group_14206	cd_2_group_12833
PDT001136855.1	PDS000073471.134	SAMN21579022	clinical	cd_8_group_14575	cd_4_group_14206	cd_2_group_12833
PDT001136856.1	PDS000073471.134	SAMN21579067	clinical	cd_8_group_14575	cd_4_group_14206	cd_2_group_12833
PDT001136860.1	PDS000073471.134	SAMN21580659	clinical	cd_8_group_14575	cd_4_group_14206	cd_2_group_12833
PDT001136863.1	PDS000073471.134	SAMN21579024	clinical	cd_8_group_14575	cd_4_group_14206	cd_2_group_12833
PDT001136866.1	PDS000073471.134	SAMN21579062	clinical	cd_8_group_14575	cd_4_group_14206	cd_2_group_12833
PDT001136869.1	PDS000073471.134	SAMN21580653	clinical	cd_8_group_14575	cd_4_group_14206	cd_2_group_12833
PDT001136870.1	PDS000073471.134	SAMN21579036	clinical	cd_8_group_14575	cd_4_group_14206	cd_2_group_12833
PDT001136872.1	PDS000073471.134	SAMN21579072	clinical	cd_8_group_14575	cd_4_group_14206	cd_2_group_12833
PDT001136873.1	PDS000073471.134	SAMN21579061	clinical	cd_8_group_14575	cd_4_group_14206	cd_2_group_12833
PDT001136876.1	PDS000073471.134	SAMN21579032	clinical	cd_8_group_14575	cd_4_group_14206	cd_2_group_12833
PDT001136882.1	PDS000073471.134	SAMN21579028	clinical	cd_8_group_14575	cd_4_group_14206	cd_2_group_12833
PDT001136885.1	PDS000073471.134	SAMN21579043	clinical	cd_8_group_14575	cd_4_group_14206	cd_2_group_12833
PDT001136887.1	PDS000073471.134	SAMN21579057	clinical	cd_8_group_14575	cd_4_group_14206	cd_2_group_12833
PDT001136890.1	PDS000073471.134	SAMN21579020	clinical	cd_8_group_14575	cd_4_group_14206	cd_2_group_12833
PDT001136892.1	PDS000073471.134	SAMN21580655	clinical	cd_8_group_14575	cd_4_group_14206	cd_2_group_12833
PDT001136896.1	PDS000073471.134	SAMN21579058	clinical	cd_8_group_14575	cd_4_group_14206	cd_2_group_12833
PDT001136897.1	PDS000073471.134	SAMN21579073	clinical	cd_8_group_14575	cd_4_group_14206	cd_2_group_12833
PDT001136900.1	PDS000073471.134	SAMN21579045	clinical	cd_8_group_14575	cd_4_group_14206	cd_2_group_12833
PDT001136902.1	PDS000073471.134	SAMN21579040	clinical	cd_8_group_14575	cd_4_group_14206	cd_2_group_12833
PDT001136905.1	PDS000073471.134	SAMN21579055	clinical	cd_8_group_14575	cd_4_group_14206	cd_2_group_12833
PDT001136910.1	PDS000073471.134	SAMN21579052	clinical	cd_8_group_14575	cd_4_group_14206	cd_2_group_12833
PDT001136914.1	PDS000073471.134	SAMN21580656	clinical	cd_8_group_14575	cd_4_group_14206	cd_2_group_12833
PDT001136915.1	PDS000073471.134	SAMN21579071	clinical	cd_8_group_14575	cd_4_group_14206	cd_2_group_12833
PDT001136916.1	PDS000073471.134	SAMN21579068	clinical	cd_8_group_14575	cd_4_group_14206	cd_2_group_12833
PDT001136919.1	PDS000073471.134	SAMN21579015	clinical	cd_8_group_14575	cd_4_group_14206	cd_2_group_12833
PDT001136922.1	PDS000073471.134	SAMN21580662	clinical	cd_8_group_14575	cd_4_group_14206	cd_2_group_12833
PDT001136924.1	PDS000073471.134	SAMN21579053	clinical	cd_8_group_14575	cd_4_group_14206	cd_2_group_12833
PDT001136925.1	PDS000073471.134	SAMN21579070	clinical	cd_8_group_14575	cd_4_group_14206	cd_2_group_12833
PDT001137857.1	PDS000073471.134	SAMN21616063	clinical	cd_8_group_14575	cd_4_group_14206	cd_2_group_12833
PDT001137866.1	PDS000073471.134	SAMN21616110	clinical	cd_8_group_14575	cd_4_group_14206	cd_2_group_12833
PDT001137879.1	PDS000073471.134	SAMN21616154	clinical	cd_8_group_14575	cd_4_group_14206	cd_2_group_12833
PDT001137885.1	PDS000073471.134	SAMN21616064	clinical	cd_8_group_14575	cd_4_group_14206	cd_2_group_12833
PDT001137889.1	PDS000073471.134	SAMN21616058	clinical	cd_8_group_14575	cd_4_group_14206	cd_2_group_12833
PDT001137920.1	PDS000073471.134	SAMN21616098	clinical	cd_8_group_14575	cd_4_group_14206	cd_2_group_12833
PDT001137921.1	PDS000073471.134	SAMN21616066	clinical	cd_8_group_14575	cd_4_group_14206	cd_2_group_12833
PDT001138892.1	PDS000073471.134	SAMN21845719	clinical	cd_8_group_14575	cd_4_group_14206	cd_2_group_12833
PDT001143509.1	PDS000073471.134	SAMN21926335	clinical	cd_8_group_14575	cd_4_group_14206	cd_2_group_12833
PDT001143522.1	PDS000073471.134	SAMN21926356	clinical	cd_8_group_14575	cd_4_group_14206	cd_2_group_12833
PDT001143555.1	PDS000073471.134	SAMN21926340	clinical	cd_8_group_14575	cd_4_group_14206	cd_2_group_12833
PDT001143556.1	PDS000073471.134	SAMN21925877	clinical	cd_8_group_14575	cd_4_group_14206	cd_2_group_12833
PDT001143578.1	PDS000073471.134	SAMN21926351	clinical	cd_8_group_14575	cd_4_group_14206	cd_2_group_12833
PDT001143590.1	PDS000073471.134	SAMN21926406	clinical	cd_8_group_14575	cd_4_group_14206	cd_2_group_12833
PDT001143599.1	PDS000073471.134	SAMN21925878	clinical	cd_8_group_14575	cd_4_group_14206	cd_2_group_12833
PDT001143610.1	PDS000073471.134	SAMN21925868	clinical	cd_8_group_14575	cd_4_group_14206	cd_2_group_12833
PDT001143621.1	PDS000073471.134	SAMN21926381	clinical	cd_8_group_14575	cd_4_group_14206	cd_2_group_12833
PDT001143628.1	PDS000073471.134	SAMN21926388	clinical	cd_8_group_14575	cd_4_group_14206	cd_2_group_12833
PDT001143629.1	PDS000073471.134	SAMN21926385	clinical	cd_8_group_14575	cd_4_group_14206	cd_2_group_12833
PDT001143636.1	PDS000073471.134	SAMN21926323	clinical	cd_8_group_14575	cd_4_group_14206	cd_2_group_12833
PDT001143657.1	PDS000073471.134	SAMN21925875	clinical	cd_8_group_14575	cd_4_group_14206	cd_2_group_12833
PDT001143661.1	PDS000073471.134	SAMN21926332	clinical	cd_8_group_14575	cd_4_group_14206	cd_2_group_12833
PDT001143666.1	PDS000073471.134	SAMN21925848	clinical	cd_8_group_14575	cd_4_group_14206	cd_2_group_12833
PDT001143677.1	PDS000073471.134	SAMN21926352	clinical	cd_8_group_14575	cd_4_group_14206	cd_2_group_12833
PDT001144130.1	PDS000073471.134	SAMN21980150	clinical	cd_8_group_14575	cd_4_group_14206	cd_2_group_12833
PDT001144178.1	PDS000073471.134	SAMN22014233	clinical	cd_8_group_14575	cd_4_group_14206	cd_2_group_12833
PDT001144179.1	PDS000073471.134	SAMN22014234	clinical	cd_8_group_14575	cd_4_group_14206	cd_2_group_12833
PDT001144181.1	PDS000073471.134	SAMN22014235	clinical	cd_8_group_14575	cd_4_group_14206	cd_2_group_12833
PDT001144183.1	PDS000073471.134	SAMN22014238	clinical	cd_8_group_14575	cd_4_group_14206	cd_2_group_12833
PDT001144196.1	PDS000073471.134	SAMN22014325	clinical	cd_8_group_14575	cd_4_group_14206	cd_2_group_12833
PDT001144199.1	PDS000073471.134	SAMN22014328	clinical	cd_8_group_14575	cd_4_group_14206	cd_2_group_12833
PDT001144201.1	PDS000073471.134	SAMN22014331	clinical	cd_8_group_14575	cd_4_group_14206	cd_2_group_12833
PDT001144209.1	PDS000073471.134	SAMN22014336	clinical	cd_8_group_14575	cd_4_group_14206	cd_2_group_12833
PDT001144212.1	PDS000073471.134	SAMN22014344	clinical	cd_8_group_14575	cd_4_group_14206	cd_2_group_12833
PDT001144213.1	PDS000073471.134	SAMN22014337	clinical	cd_8_group_14575	cd_4_group_14206	cd_2_group_12833
PDT001144216.1	PDS000073471.134	SAMN22014345	clinical	cd_8_group_14575	cd_4_group_14206	cd_2_group_12833
PDT001144224.1	PDS000073471.134	SAMN22014353	clinical	cd_8_group_14575	cd_4_group_14206	cd_2_group_12833
PDT001144270.1	PDS000073471.134	SAMN22021280	clinical	cd_8_group_14575	cd_4_group_14206	cd_2_group_12833
PDT001144271.1	PDS000073471.134	SAMN22021232	clinical	cd_8_group_14575	cd_4_group_14206	cd_2_group_12833
PDT001144274.1	PDS000073471.134	SAMN22021265	clinical	cd_8_group_14575	cd_4_group_14206	cd_2_group_12833
PDT001144278.1	PDS000073471.134	SAMN22021226	clinical	cd_8_group_14575	cd_4_group_14206	cd_2_group_12833
PDT001144284.1	PDS000073471.134	SAMN22021275	clinical	cd_8_group_14575	cd_4_group_14206	cd_2_group_12833
PDT001144290.1	PDS000073471.134	SAMN22021256	clinical	cd_8_group_14575	cd_4_group_14206	cd_2_group_12833
PDT001144292.1	PDS000073471.134	SAMN22021249	clinical	cd_8_group_14575	cd_4_group_14206	cd_2_group_12833
PDT001144304.1	PDS000073471.134	SAMN22021270	clinical	cd_8_group_14575	cd_4_group_14206	cd_2_group_12833
PDT001144306.1	PDS000073471.134	SAMN22021276	clinical	cd_8_group_14575	cd_4_group_14206	cd_2_group_12833
PDT001144310.1	PDS000073471.134	SAMN22021323	clinical	cd_8_group_14575	cd_4_group_14206	cd_2_group_12833
PDT001144316.1	PDS000073471.134	SAMN22021318	clinical	cd_8_group_14575	cd_4_group_14206	cd_2_group_12833
PDT001144319.1	PDS000073471.134	SAMN22021330	clinical	cd_8_group_14575	cd_4_group_14206	cd_2_group_12833
PDT001144320.1	PDS000073471.134	SAMN22021333	clinical	cd_8_group_14575	cd_4_group_14206	cd_2_group_12833
PDT001144336.1	PDS000073471.134	SAMN22021326	clinical	cd_8_group_14575	cd_4_group_14206	cd_2_group_12833
PDT001144337.1	PDS000073471.134	SAMN22021305	clinical	cd_8_group_14575	cd_4_group_14206	cd_2_group_12833
PDT001144348.1	PDS000073471.134	SAMN22021357	clinical	cd_8_group_14575	cd_4_group_14206	cd_2_group_12833
PDT001144358.1	PDS000073471.134	SAMN22021350	clinical	cd_8_group_14575	cd_4_group_14206	cd_2_group_12833
PDT001144362.1	PDS000073471.134	SAMN22021387	clinical	cd_8_group_14575	cd_4_group_14206	cd_2_group_12833
PDT001144365.1	PDS000073471.134	SAMN22021446	clinical	cd_8_group_14575	cd_4_group_14206	cd_2_group_12833
PDT001144372.1	PDS000073471.134	SAMN22021423	clinical	cd_8_group_14575	cd_4_group_14206	cd_2_group_12833
PDT001144375.1	PDS000073471.134	SAMN22021396	clinical	cd_8_group_14575	cd_4_group_14206	cd_2_group_12833
PDT001144380.1	PDS000073471.134	SAMN22021431	clinical	cd_8_group_14575	cd_4_group_14206	cd_2_group_12833
PDT001144393.1	PDS000073471.134	SAMN22021408	clinical	cd_8_group_14575	cd_4_group_14206	cd_2_group_12833
PDT001144997.1	PDS000073471.134	SAMN22045196	clinical	cd_8_group_14575	cd_4_group_14206	cd_2_group_12833
PDT001145015.1	PDS000073471.134	SAMN22045389	clinical	cd_8_group_14575	cd_4_group_14206	cd_2_group_12833
PDT001145029.1	PDS000073471.134	SAMN22045131	clinical	cd_8_group_14575	cd_4_group_14206	cd_2_group_12833
PDT001145030.1	PDS000073471.134	SAMN22045137	clinical	cd_8_group_14575	cd_4_group_14206	cd_2_group_12833
PDT001145033.1	PDS000073471.134	SAMN22045429	clinical	cd_8_group_14575	cd_4_group_14206	cd_2_group_12833
PDT001145057.1	PDS000073471.134	SAMN22045437	clinical	cd_8_group_14575	cd_4_group_14206	cd_2_group_12833
PDT001145065.1	PDS000073471.134	SAMN22045452	clinical	cd_8_group_14575	cd_4_group_14206	cd_2_group_12833
PDT001145068.1	PDS000073471.134	SAMN22045440	clinical	cd_8_group_14575	cd_4_group_14206	cd_2_group_12833
PDT001145983.1	PDS000073471.134	SAMN22066903	clinical	cd_8_group_14575	cd_4_group_14206	cd_2_group_12833
PDT001146483.1	PDS000073471.134	SAMN22104953	clinical	cd_8_group_14575	cd_4_group_14206	cd_2_group_12833
PDT001147027.1	PDS000073471.134	SAMN22135005	clinical	cd_8_group_14575	cd_4_group_14206	cd_2_group_12833
PDT001147972.1	PDS000073471.134	SAMN22183946	clinical	cd_8_group_14575	cd_4_group_14206	cd_2_group_12833
PDT001147974.1	PDS000073471.134	SAMN22183936	clinical	cd_8_group_14575	cd_4_group_14206	cd_2_group_12833
PDT001147979.1	PDS000073471.134	SAMN22183947	clinical	cd_8_group_14575	cd_4_group_14206	cd_2_group_12833
PDT001148402.1	PDS000073471.134	SAMN22208418	clinical	cd_8_group_14575	cd_4_group_14206	cd_2_group_12833
PDT001149004.1	PDS000073471.134	SAMN22215199	clinical	cd_8_group_14575	cd_4_group_14206	cd_2_group_12833
PDT001149013.1	PDS000073471.134	SAMN22215271	clinical	cd_8_group_14575	cd_4_group_14206	cd_2_group_12833
PDT001149045.1	PDS000073471.134	SAMN22215280	clinical	cd_8_group_14575	cd_4_group_14206	cd_2_group_12833
PDT001149051.1	PDS000073471.134	SAMN22215274	clinical	cd_8_group_14575	cd_4_group_14206	cd_2_group_12833
PDT001149052.1	PDS000073471.134	SAMN22215273	clinical	cd_8_group_14575	cd_4_group_14206	cd_2_group_12833
PDT001151112.1	PDS000073471.134	SAMN22308427	clinical	cd_8_group_14575	cd_4_group_14206	cd_2_group_12833
PDT001151139.1	PDS000073471.134	SAMN22308463	clinical	cd_8_group_14575	cd_4_group_14206	cd_2_group_12833
PDT001151161.1	PDS000073471.134	SAMN22308708	clinical	cd_8_group_14575	cd_4_group_14206	cd_2_group_12833
PDT001151773.1	PDS000073471.134	SAMN22330114	clinical	cd_8_group_14575	cd_4_group_14206	cd_2_group_12833
PDT001156823.7	PDS000073471.134	SAMN22370967	clinical	cd_8_group_14575	cd_4_group_14206	cd_2_group_12833
PDT001156899.4	PDS000073471.134	SAMN22370973	clinical	cd_8_group_14575	cd_4_group_14206	cd_2_group_12833
PDT001156901.5	PDS000073471.134	SAMN22370974	clinical	cd_8_group_14575	cd_4_group_14206	cd_2_group_12833
PDT001157422.2	PDS000073471.134	SAMN22415765	clinical	cd_8_group_14575	cd_4_group_14206	cd_2_group_12833
PDT001160701.1	PDS000073471.134	SAMN22549951	clinical	cd_8_group_14575	cd_4_group_14206	cd_2_group_12833
PDT001160710.1	PDS000073471.134	SAMN22549961	clinical	cd_8_group_14575	cd_4_group_14206	cd_2_group_12833
PDT001161484.1	PDS000073471.134	SAMN22562381	clinical	cd_8_group_14575	cd_4_group_14206	cd_2_group_12833
PDT001161488.1	PDS000073471.134	SAMN22562386	clinical	cd_8_group_14575	cd_4_group_14206	cd_2_group_12833
PDT001161497.1	PDS000073471.134	SAMN22562374	clinical	cd_8_group_14575	cd_4_group_14206	cd_2_group_12833
PDT001161500.1	PDS000073471.134	SAMN22562437	clinical	cd_8_group_14575	cd_4_group_14206	cd_2_group_12833
PDT001161505.1	PDS000073471.134	SAMN22562410	clinical	cd_8_group_14575	cd_4_group_14206	cd_2_group_12833
PDT001161507.1	PDS000073471.134	SAMN22562419	clinical	cd_8_group_14575	cd_4_group_14206	cd_2_group_12833
PDT001161510.1	PDS000073471.134	SAMN22562433	clinical	cd_8_group_14575	cd_4_group_14206	cd_2_group_12833
PDT001161517.1	PDS000073471.134	SAMN22562442	clinical	cd_8_group_14575	cd_4_group_14206	cd_2_group_12833
PDT001161520.1	PDS000073471.134	SAMN22562420	clinical	cd_8_group_14575	cd_4_group_14206	cd_2_group_12833
PDT001161524.1	PDS000073471.134	SAMN22562422	clinical	cd_8_group_14575	cd_4_group_14206	cd_2_group_12833
PDT001161531.1	PDS000073471.134	SAMN22562431	clinical	cd_8_group_14575	cd_4_group_14206	cd_2_group_12833
PDT001161538.1	PDS000073471.134	SAMN22562429	clinical	cd_8_group_14575	cd_4_group_14206	cd_2_group_12833
PDT001162410.1	PDS000073471.134	SAMN22575451	clinical	cd_8_group_14575	cd_4_group_14206	cd_2_group_12833
PDT001162414.1	PDS000073471.134	SAMN22575465	clinical	cd_8_group_14575	cd_4_group_14206	cd_2_group_12833
PDT001162415.1	PDS000073471.134	SAMN22575482	clinical	cd_8_group_14575	cd_4_group_14206	cd_2_group_12833
PDT001163712.1	PDS000073471.134	SAMN22608336	clinical	cd_8_group_14575	cd_4_group_14206	cd_2_group_12833
PDT001164731.1	PDS000073471.134	SAMN22661309	clinical	cd_8_group_14575	cd_4_group_14206	cd_2_group_12833
PDT001164755.1	PDS000073471.134	SAMN22660477	clinical	cd_8_group_14575	cd_4_group_14206	cd_2_group_12833
PDT001164771.1	PDS000073471.134	SAMN22660480	clinical	cd_8_group_14575	cd_4_group_14206	cd_2_group_12833
PDT001171441.1	PDS000073471.134	SAMN22963556	clinical	cd_8_group_14575	cd_4_group_14206	cd_2_group_12833
PDT001171445.1	PDS000073471.134	SAMN22963574	clinical	cd_8_group_14575	cd_4_group_14206	cd_2_group_12833
PDT001171472.1	PDS000073471.134	SAMN22963593	clinical	cd_8_group_14575	cd_4_group_14206	cd_2_group_12833
PDT001171474.1	PDS000073471.134	SAMN22963602	clinical	cd_8_group_14575	cd_4_group_14206	cd_2_group_12833
PDT001171476.1	PDS000073471.134	SAMN22963603	clinical	cd_8_group_14575	cd_4_group_14206	cd_2_group_12833
PDT001173594.1	PDS000073471.134	SAMN23038472	clinical	cd_8_group_14575	cd_4_group_14206	cd_2_group_12833
PDT001173596.1	PDS000073471.134	SAMN23038609	clinical	cd_8_group_14575	cd_4_group_14206	cd_2_group_12833
PDT001173603.1	PDS000073471.134	SAMN23038623	clinical	cd_8_group_14575	cd_4_group_14206	cd_2_group_12833
PDT001173610.1	PDS000073471.134	SAMN23038602	clinical	cd_8_group_14575	cd_4_group_14206	cd_2_group_12833
PDT001173611.1	PDS000073471.134	SAMN23038601	clinical	cd_8_group_14575	cd_4_group_14206	cd_2_group_12833
PDT001173629.1	PDS000073471.134	SAMN23038628	clinical	cd_8_group_14575	cd_4_group_14206	cd_2_group_12833
PDT001173631.1	PDS000073471.134	SAMN23038612	clinical	cd_8_group_14575	cd_4_group_14206	cd_2_group_12833
PDT001174866.1	PDS000073471.134	SAMN23136933	clinical	cd_8_group_14575	cd_4_group_14206	cd_2_group_12833
PDT001174878.1	PDS000073471.134	SAMN23136915	clinical	cd_8_group_14575	cd_4_group_14206	cd_2_group_12833
PDT001174894.1	PDS000073471.134	SAMN23136894	clinical	cd_8_group_14575	cd_4_group_14206	cd_2_group_12833
PDT001174895.1	PDS000073471.134	SAMN23136889	clinical	cd_8_group_14575	cd_4_group_14206	cd_2_group_12833
PDT001174901.1	PDS000073471.134	SAMN23136883	clinical	cd_8_group_14575	cd_4_group_14206	cd_2_group_12833
PDT001174904.1	PDS000073471.134	SAMN23136902	clinical	cd_8_group_14575	cd_4_group_14206	cd_2_group_12833
PDT001174914.1	PDS000073471.134	SAMN23136891	clinical	cd_8_group_14575	cd_4_group_14206	cd_2_group_12833
PDT001175660.1	PDS000073471.134	SAMN23167921	clinical	cd_8_group_14575	cd_4_group_14206	cd_2_group_12833
PDT001175687.1	PDS000073471.134	SAMN23167926	clinical	cd_8_group_14575	cd_4_group_14206	cd_2_group_12833
PDT001177350.1	PDS000073471.134	SAMN23213218	clinical	cd_8_group_14575	cd_4_group_14206	cd_2_group_12833
PDT001177775.1	PDS000073471.134	SAMN23243557	clinical	cd_8_group_14575	cd_4_group_14206	cd_2_group_12833
PDT001178332.1	PDS000073471.134	SAMN23284702	clinical	cd_8_group_14575	cd_4_group_14206	cd_2_group_12833
PDT001179239.1	PDS000073471.134	SAMN23310538	clinical	cd_8_group_14575	cd_4_group_14206	cd_2_group_12833
PDT001179242.1	PDS000073471.134	SAMN23310690	clinical	cd_8_group_14575	cd_4_group_14206	cd_2_group_12833
PDT001179244.1	PDS000073471.134	SAMN23310536	clinical	cd_8_group_14575	cd_4_group_14206	cd_2_group_12833
PDT001179313.1	PDS000073471.134	SAMN23310557	clinical	cd_8_group_14575	cd_4_group_14206	cd_2_group_12833
PDT001179326.1	PDS000073471.134	SAMN23310546	clinical	cd_8_group_14575	cd_4_group_14206	cd_2_group_12833
PDT001181974.1	PDS000073471.134	SAMN23374561	clinical	cd_8_group_14575	cd_4_group_14206	cd_2_group_12833
PDT001184925.1	PDS000073471.134	SAMN23441121	clinical	cd_8_group_14575	cd_4_group_14206	cd_2_group_12833
PDT001186616.1	PDS000073471.134	SAMN23481477	environmental/other	cd_8_group_14575	cd_4_group_14206	cd_2_group_12833
PDT001186617.1	PDS000073471.134	SAMN23481474	environmental/other	cd_8_group_14575	cd_4_group_14206	cd_2_group_12833
PDT001187345.1	PDS000073471.134	SAMN23493208	clinical	cd_8_group_14575	cd_4_group_14206	cd_2_group_12833
PDT001187370.1	PDS000073471.134	SAMN23493229	clinical	cd_8_group_14575	cd_4_group_14206	cd_2_group_12833
PDT001187377.1	PDS000073471.134	SAMN23493253	clinical	cd_8_group_14575	cd_4_group_14206	cd_2_group_12833
PDT001195212.1	PDS000073471.134	SAMN23572407	clinical	cd_8_group_14575	cd_4_group_14206	cd_2_group_12833
PDT001201663.1	PDS000073471.134	SAMN23928373	clinical	cd_8_group_14575	cd_4_group_14206	cd_2_group_12833
PDT001204771.1	PDS000073471.134	SAMN24143284	environmental/other	cd_8_group_14575	cd_4_group_14206	cd_2_group_12833
PDT001204776.1	PDS000073471.134	SAMN24143288	environmental/other	cd_8_group_14575	cd_4_group_14206	cd_2_group_12833
PDT001205842.1	PDS000073471.134	SAMN24199028	clinical	cd_8_group_14575	cd_4_group_14206	cd_2_group_12833
PDT001205856.1	PDS000073471.134	SAMN24199026	clinical	cd_8_group_14575	cd_4_group_14206	cd_2_group_12833
PDT001208103.1	PDS000073471.134	SAMN24252362	clinical	cd_8_group_14575	cd_4_group_14206	cd_2_group_12833
PDT001211348.1	PDS000073471.134	SAMN24369682	clinical	cd_8_group_14575	cd_4_group_14206	cd_2_group_12833
PDT001211357.1	PDS000073471.134	SAMN24369732	clinical	cd_8_group_14575	cd_4_group_14206	cd_2_group_12833
PDT001212114.1	PDS000073471.134	SAMN24405104	clinical	cd_8_group_14575	cd_4_group_14206	cd_2_group_12833
PDT001212142.1	PDS000073471.134	SAMN24424392	clinical	cd_8_group_14575	cd_4_group_14206	cd_2_group_12833
PDT001215137.1	PDS000073471.134	SAMN24579162	clinical	cd_8_group_14575	cd_4_group_14206	cd_2_group_12833
PDT001220388.1	PDS000073471.134	SAMN24811339	clinical	cd_8_group_14575	cd_4_group_14206	cd_2_group_12833
PDT001229183.1	PDS000073471.134	SAMN25182319	clinical	cd_8_group_14575	cd_4_group_14206	cd_2_group_12833
PDT001229195.1	PDS000073471.134	SAMN25182314	clinical	cd_8_group_14575	cd_4_group_14206	cd_2_group_12833
PDT001229281.1	PDS000073471.134	SAMN25209138	clinical	cd_8_group_14575	cd_4_group_14206	cd_2_group_12833
PDT001229296.1	PDS000073471.134	SAMN25209130	clinical	cd_8_group_14575	cd_4_group_14206	cd_2_group_12833
PDT001229301.1	PDS000073471.134	SAMN25209141	clinical	cd_8_group_14575	cd_4_group_14206	cd_2_group_12833
PDT001229310.1	PDS000073471.134	SAMN25209150	clinical	cd_8_group_14575	cd_4_group_14206	cd_2_group_12833
PDT001234598.1	PDS000073471.134	SAMN25488194	clinical	cd_8_group_14575	cd_4_group_14206	cd_2_group_12833
PDT001234613.1	PDS000073471.134	SAMN25488228	clinical	cd_8_group_14575	cd_4_group_14206	cd_2_group_12833
PDT001241843.1	PDS000073471.134	SAMN25689487	clinical	cd_8_group_14575	cd_4_group_14206	cd_2_group_12833
PDT001254107.1	PDS000073471.134	SAMN26235102	clinical	cd_8_group_14575	cd_4_group_14206	cd_2_group_12833
PDT001254548.1	PDS000073471.134	SAMN26263694	clinical	cd_8_group_14575	cd_4_group_14206	cd_2_group_12833
PDT001257561.1	PDS000073471.134	SAMN26366954	clinical	cd_8_group_14575	cd_4_group_14206	cd_2_group_12833
PDT001262023.1	PDS000073471.134	SAMN26510043	clinical	cd_8_group_14575	cd_4_group_14206	cd_2_group_12833
PDT001276815.1	PDS000073471.134	SAMN27024384	clinical	cd_8_group_14575	cd_4_group_14206	cd_2_group_12833
PDT001279128.1	PDS000073471.134	SAMN27279027	clinical	cd_8_group_14575	cd_4_group_14206	cd_2_group_12833
PDT001280949.1	PDS000073471.134	SAMN27480886	clinical	cd_8_group_14575	cd_4_group_14206	cd_2_group_12833
PDT001291019.1	PDS000073471.134	SAMN27643061	clinical	cd_8_group_14575	cd_4_group_14206	cd_2_group_12833
PDT001297241.1	PDS000073471.134	SAMN27993109	clinical	cd_8_group_14575	cd_4_group_14206	cd_2_group_12833
PDT001311426.1	PDS000073471.134	SAMN28553712	clinical	cd_8_group_14575	cd_4_group_14206	cd_2_group_12833
PDT001327869.1	PDS000073471.134	SAMN29015557	clinical	cd_8_group_14575	cd_4_group_14206	cd_2_group_12833
PDT001374785.1	PDS000073471.134	SAMN30056188	clinical	cd_8_group_14575	cd_4_group_14206	cd_2_group_12833
PDT001489006.1	PDS000073471.134	SAMN31791772	clinical	cd_8_group_14575	cd_4_group_14206	cd_2_group_12833
PDT001500699.1	PDS000073471.134	SAMN31873526	clinical	cd_8_group_14575	cd_4_group_14206	cd_2_group_12833
PDT001500712.1	PDS000073471.134	SAMN31873538	clinical	cd_8_group_14575	cd_4_group_14206	cd_2_group_12833
PDT001503880.1	PDS000073471.134	SAMN31896650	clinical	cd_8_group_14575	cd_4_group_14206	cd_2_group_12833
PDT001503898.1	PDS000073471.134	SAMN31896678	clinical	cd_8_group_14575	cd_4_group_14206	cd_2_group_12833
PDT001503940.1	PDS000073471.134	SAMN31896701	clinical	cd_8_group_14575	cd_4_group_14206	cd_2_group_12833
PDT001504012.1	PDS000073471.134	SAMN31896811	clinical	cd_8_group_14575	cd_4_group_14206	cd_2_group_12833
PDT001510656.1	PDS000073471.134	SAMN32009680	environmental/other	cd_8_group_14575	cd_4_group_14206	cd_2_group_12833
PDT001514002.1	PDS000073471.134	SAMN32058397	clinical	cd_8_group_14575	cd_4_group_14206	cd_2_group_12833
PDT001528700.1	PDS000073471.134	SAMN32252698	clinical	cd_8_group_14575	cd_4_group_14206	cd_2_group_12833
PDT001531698.1	PDS000073471.134	SAMN32278011	clinical	cd_8_group_14575	cd_4_group_14206	cd_2_group_12833
PDT001537885.1	PDS000073471.134	SAMN32314191	clinical	cd_8_group_14575	cd_4_group_14206	cd_2_group_12833
PDT001127237.1	PDS000073471.134	SAMN21387129	clinical	cd_8_group_14575	cd_4_group_14206	cd_2_group_39000
PDT001127299.1	PDS000073471.134	SAMN21388190	clinical	cd_8_group_14575	cd_4_group_14206	cd_2_group_39000
PDT001127569.1	PDS000073471.134	SAMN21389266	clinical	cd_8_group_14575	cd_4_group_14206	cd_2_group_39000
PDT001131354.1	PDS000073471.134	SAMN21463357	clinical	cd_8_group_14575	cd_4_group_14206	cd_2_group_39000
PDT001136901.1	PDS000073471.134	SAMN21579048	clinical	cd_8_group_14575	cd_4_group_14206	cd_2_group_39000
PDT001143588.1	PDS000073471.134	SAMN21926391	clinical	cd_8_group_14575	cd_4_group_14206	cd_2_group_39000
PDT001220399.1	PDS000073471.134	SAMN24811355	clinical	cd_8_group_14575	cd_4_group_14206	cd_2_group_39000
PDT001241835.1	PDS000073471.134	SAMN25689484	clinical	cd_8_group_14575	cd_4_group_14206	cd_2_group_39000
PDT001127374.1	PDS000073471.134	SAMN21390330	clinical	cd_8_group_14575	cd_4_group_14206	cd_2_group_39014
PDT001311417.1	PDS000073471.134	SAMN28553859	clinical	cd_8_group_14575	cd_4_group_14206	cd_2_group_39014
PDT001352337.1	PDS000073471.134	SAMN29493337	clinical	cd_8_group_14575	cd_4_group_14206	cd_2_group_39014
PDT001188495.1	PDS000073471.134	SAMEA104423881	NULL	cd_8_group_14575	cd_4_group_14206	cd_2_group_40986
PDT001188500.1	PDS000073471.134	SAMEA104423886	NULL	cd_8_group_14575	cd_4_group_14206	cd_2_group_40986
PDT001215012.1	PDS000073471.134	SAMN24563640	environmental/other	cd_8_group_14575	cd_4_group_14206	cd_2_group_41489
PDT001262021.1	PDS000073471.134	SAMN26510021	environmental/other	cd_8_group_14575	cd_4_group_14206	cd_2_group_41489
PDT001288077.1	PDS000073471.134	SAMN27603359	environmental/other	cd_8_group_14575	cd_4_group_14206	cd_2_group_41489
PDT001384178.1	PDS000073471.134	SAMN30243655	clinical	cd_8_group_14575	cd_4_group_14206	cd_2_group_45483
PDT001408673.1	PDS000073471.134	SAMN30651362	clinical	cd_8_group_14575	cd_4_group_14206	cd_2_group_45483
PDT001145082.1	PDS000073471.134	SAMN22045488	clinical	cd_8_group_14575	cd_4_group_41698	cd_2_group_39702
PDT001148992.1	PDS000073471.134	SAMN22215191	clinical	cd_8_group_14575	cd_4_group_41698	cd_2_group_39702
PDT000276419.2	PDS000015702.13	SAMN08287511	environmental/other	cd_8_group_14576	cd_4_group_14207	cd_2_group_12835
PDT000276443.2	PDS000015702.13	SAMN08287553	environmental/other	cd_8_group_14576	cd_4_group_14207	cd_2_group_12835
PDT000293130.2	PDS000015702.13	SAMN08638825	environmental/other	cd_8_group_14576	cd_4_group_14207	cd_2_group_12835
PDT000276435.2	PDS000028192.862	SAMN08217890	environmental/other	cd_8_group_14577	cd_4_group_14208	cd_2_group_12836
PDT000933443.1	PDS000028192.862	SAMN17339619	environmental/other	cd_8_group_14577	cd_4_group_14208	cd_2_group_12836
PDT000276452.2	PDS000032661.261	SAMN08217891	environmental/other	cd_8_group_14578	-	-
PDT000624048.1	PDS000032661.261	SAMN13197918	clinical	cd_8_group_14578	-	-
PDT001984894.1	PDS000032661.261	SAMN38253684	clinical	cd_8_group_14578	-	-
PDT000892854.1	PDS000032661.261	SAMN16828746	clinical	cd_8_group_14578	cd_4_group_35240	-
PDT001972156.1	PDS000032661.261	SAMN38119998	clinical	cd_8_group_14578	cd_4_group_35240	-
PDT000276456.2	PDS000027563.1	SAMN08287877	clinical	cd_8_group_14579	cd_4_group_14209	cd_2_group_12837
PDT000303298.2	PDS000027563.1	SAMN08865480	clinical	cd_8_group_14579	cd_4_group_14209	cd_2_group_12837
PDT000032155.3	PDS000013825.108	SAMN02782418	environmental/other	cd_8_group_1458	-	-
PDT000032157.3	PDS000013825.108	SAMN02782420	environmental/other	cd_8_group_1458	cd_4_group_1400	-
PDT000032158.3	PDS000013825.108	SAMN02782421	environmental/other	cd_8_group_1458	cd_4_group_1400	-
PDT000276481.2	PDS000006673.41	SAMN08287255	clinical	cd_8_group_14580	cd_4_group_14210	cd_2_group_12838
PDT000276498.2	PDS000006673.41	SAMN08287256	clinical	cd_8_group_14580	cd_4_group_14210	cd_2_group_12838
PDT000276485.2	PDS000029297.88	SAMN08287259	clinical	cd_8_group_14581	cd_4_group_14211	cd_2_group_12839
PDT000278425.2	PDS000029297.88	SAMN08347775	clinical	cd_8_group_14581	cd_4_group_14211	cd_2_group_12839
PDT000276502.2	PDS000032735.728	SAMN08287268	clinical	cd_8_group_14582	cd_4_group_14213	cd_2_group_12841
PDT000279687.2	PDS000032735.728	SAMN08371073	clinical	cd_8_group_14582	cd_4_group_14213	cd_2_group_12841
PDT000569999.1	PDS000030192.45	SAMN12611373	clinical	cd_8_group_14583	-	-
PDT001451562.1	PDS000030192.45	SAMN31258905	clinical	cd_8_group_14583	-	-
PDT001767415.1	PDS000030192.45	SAMN35572739	clinical	cd_8_group_14583	-	-
PDT001850213.1	PDS000030192.45	SAMN36977631	clinical	cd_8_group_14583	-	-
PDT000276506.2	PDS000030192.45	SAMN08287277	clinical	cd_8_group_14583	cd_4_group_14214	-
PDT000796232.1	PDS000030192.45	SAMN15641429	clinical	cd_8_group_14583	cd_4_group_14214	-
PDT000276547.2	PDS000112666.114	SAMN08321127	environmental/other	cd_8_group_14584	-	-
PDT000281248.2	PDS000112666.114	SAMN08384048	environmental/other	cd_8_group_14584	cd_4_group_14451	cd_2_group_13018
PDT000285399.2	PDS000112666.114	SAMN08472588	environmental/other	cd_8_group_14584	cd_4_group_14451	cd_2_group_13018
PDT001310224.1	PDS000001852.712	SAMN28488375	clinical	cd_8_group_14585	-	-
PDT000565768.1	PDS000001852.712	SAMN12587193	environmental/other	cd_8_group_14585	cd_4_group_14215	-
PDT000583047.1	PDS000001852.712	SAMN12716731	environmental/other	cd_8_group_14585	cd_4_group_14215	-
PDT000276560.2	PDS000001852.712	SAMN08321118	environmental/other	cd_8_group_14585	cd_4_group_14215	cd_2_group_12842
PDT000312016.2	PDS000001852.712	SAMN09081648	clinical	cd_8_group_14585	cd_4_group_14215	cd_2_group_12842
PDT000324413.1	PDS000001852.712	SAMN09374896	clinical	cd_8_group_14585	cd_4_group_14215	cd_2_group_12842
PDT000327665.1	PDS000001852.712	SAMN09389819	environmental/other	cd_8_group_14585	cd_4_group_14215	cd_2_group_12842
PDT000327736.1	PDS000001852.712	SAMN09389821	environmental/other	cd_8_group_14585	cd_4_group_14215	cd_2_group_12842
PDT000330066.1	PDS000001852.712	SAMN09429252	clinical	cd_8_group_14585	cd_4_group_14215	cd_2_group_12842
PDT000474077.1	PDS000001852.712	SAMN11081328	environmental/other	cd_8_group_14585	cd_4_group_14215	cd_2_group_12842
PDT000476520.1	PDS000001852.712	SAMN11099198	environmental/other	cd_8_group_14585	cd_4_group_14215	cd_2_group_12842
PDT000489251.1	PDS000001852.712	SAMN11402466	environmental/other	cd_8_group_14585	cd_4_group_14215	cd_2_group_12842
PDT000885254.1	PDS000001852.712	SAMN16725383	clinical	cd_8_group_14585	cd_4_group_14215	cd_2_group_12842
PDT000930028.1	PDS000001852.712	SAMN17086003	clinical	cd_8_group_14585	cd_4_group_14215	cd_2_group_12842
PDT000978053.1	PDS000001852.712	SAMN18074198	clinical	cd_8_group_14585	cd_4_group_14215	cd_2_group_12842
PDT001848574.1	PDS000001852.712	SAMN36947057	clinical	cd_8_group_14585	cd_4_group_14215	cd_2_group_12842
PDT000707975.1	PDS000001852.712	SAMN14342894	clinical	cd_8_group_14585	cd_4_group_14215	cd_2_group_28714
PDT000710876.1	PDS000001852.712	SAMN14415445	clinical	cd_8_group_14585	cd_4_group_14215	cd_2_group_28714
PDT000276571.2	PDS000027990.22	SAMN08321131	environmental/other	cd_8_group_14586	-	-
PDT000519256.1	PDS000027990.22	SAMN12000122	environmental/other	cd_8_group_14586	-	-
PDT000276838.1	PDS000004023.4	SAMN03069713	environmental/other	cd_8_group_14587	cd_4_group_14217	cd_2_group_12843
PDT001064505.1	PDS000004023.4	SAMN03069714	environmental/other	cd_8_group_14587	cd_4_group_14217	cd_2_group_12843
PDT000276929.2	PDS000029437.224	SAMN08329929	environmental/other	cd_8_group_14588	cd_4_group_14219	-
PDT000362868.1	PDS000029437.224	SAMN09828495	environmental/other	cd_8_group_14588	cd_4_group_14219	-
PDT000276969.2	PDS000028024.4	SAMN08327312	environmental/other	cd_8_group_14589	-	-
PDT000281968.2	PDS000028024.4	SAMN08383897	clinical	cd_8_group_14589	-	-
PDT000432315.1	PDS000028024.4	SAMN10713715	environmental/other	cd_8_group_14589	-	-
PDT000353507.1	PDS000013825.108	SAMN09710558	environmental/other	cd_8_group_1459	-	-
PDT000496374.1	PDS000013825.108	SAMN11526892	environmental/other	cd_8_group_1459	-	-
PDT000510105.1	PDS000013825.108	SAMN11787766	clinical	cd_8_group_1459	-	-
PDT000850311.1	PDS000013825.108	SAMN16291239	environmental/other	cd_8_group_1459	-	-
PDT000871530.1	PDS000013825.108	SAMN16584269	environmental/other	cd_8_group_1459	-	-
PDT000871601.1	PDS000013825.108	SAMN16584237	environmental/other	cd_8_group_1459	-	-
PDT000871602.1	PDS000013825.108	SAMN16584236	environmental/other	cd_8_group_1459	-	-
PDT000888214.1	PDS000013825.108	SAMN16729414	environmental/other	cd_8_group_1459	-	-
PDT000888235.1	PDS000013825.108	SAMN16729386	environmental/other	cd_8_group_1459	-	-
PDT000889750.1	PDS000013825.108	SAMN16797174	environmental/other	cd_8_group_1459	-	-
PDT001016762.1	PDS000013825.108	SAMN18939721	environmental/other	cd_8_group_1459	-	-
PDT001088767.1	PDS000013825.108	SAMN20178137	environmental/other	cd_8_group_1459	-	-
PDT000032156.3	PDS000013825.108	SAMN02782419	environmental/other	cd_8_group_1459	cd_4_group_1399	cd_2_group_1258
PDT001018362.1	PDS000013825.108	SAMN19007294	environmental/other	cd_8_group_1459	cd_4_group_1399	cd_2_group_1258
PDT000032160.3	PDS000013825.108	SAMN02782423	environmental/other	cd_8_group_1459	cd_4_group_1401	-
PDT001018368.1	PDS000013825.108	SAMN19007332	environmental/other	cd_8_group_1459	cd_4_group_1401	-
PDT000036021.2	PDS000013825.108	SAMN02902707	environmental/other	cd_8_group_1459	cd_4_group_1617	-
PDT000850322.1	PDS000013825.108	SAMN16291229	environmental/other	cd_8_group_1459	cd_4_group_1617	-
PDT000871531.1	PDS000013825.108	SAMN16584268	environmental/other	cd_8_group_1459	cd_4_group_1617	-
PDT000871535.1	PDS000013825.108	SAMN16584235	environmental/other	cd_8_group_1459	cd_4_group_1617	-
PDT000871574.1	PDS000013825.108	SAMN16584262	environmental/other	cd_8_group_1459	cd_4_group_1617	-
PDT000871580.1	PDS000013825.108	SAMN16584256	environmental/other	cd_8_group_1459	cd_4_group_1617	-
PDT000871583.1	PDS000013825.108	SAMN16584254	environmental/other	cd_8_group_1459	cd_4_group_1617	-
PDT000871599.1	PDS000013825.108	SAMN16584239	environmental/other	cd_8_group_1459	cd_4_group_1617	-
PDT000889751.1	PDS000013825.108	SAMN16797173	environmental/other	cd_8_group_1459	cd_4_group_1617	-
PDT000889762.1	PDS000013825.108	SAMN16797163	environmental/other	cd_8_group_1459	cd_4_group_1617	-
PDT001016743.1	PDS000013825.108	SAMN18939722	environmental/other	cd_8_group_1459	cd_4_group_1617	-
PDT000850321.1	PDS000013825.108	SAMN16291230	environmental/other	cd_8_group_1459	cd_4_group_1617	cd_2_group_32150
PDT000888213.1	PDS000013825.108	SAMN16729415	environmental/other	cd_8_group_1459	cd_4_group_1617	cd_2_group_32150
PDT000888216.1	PDS000013825.108	SAMN16729412	environmental/other	cd_8_group_1459	cd_4_group_1617	cd_2_group_32150
PDT000871526.1	PDS000013825.108	SAMN16584273	environmental/other	cd_8_group_1459	cd_4_group_1617	cd_2_group_32850
PDT000871527.1	PDS000013825.108	SAMN16584272	environmental/other	cd_8_group_1459	cd_4_group_1617	cd_2_group_32850
PDT000871529.1	PDS000013825.108	SAMN16584270	environmental/other	cd_8_group_1459	cd_4_group_1617	cd_2_group_32850
PDT000871537.1	PDS000013825.108	SAMN16584234	environmental/other	cd_8_group_1459	cd_4_group_1617	cd_2_group_32851
PDT000871584.1	PDS000013825.108	SAMN16584253	environmental/other	cd_8_group_1459	cd_4_group_1617	cd_2_group_32851
PDT000871585.1	PDS000013825.108	SAMN16584252	environmental/other	cd_8_group_1459	cd_4_group_1617	cd_2_group_32851
PDT000871586.1	PDS000013825.108	SAMN16584251	environmental/other	cd_8_group_1459	cd_4_group_1617	cd_2_group_32851
PDT000871600.1	PDS000013825.108	SAMN16584238	environmental/other	cd_8_group_1459	cd_4_group_1617	cd_2_group_32851
PDT000889763.1	PDS000013825.108	SAMN16797162	environmental/other	cd_8_group_1459	cd_4_group_1617	cd_2_group_33197
PDT000889764.1	PDS000013825.108	SAMN16797161	environmental/other	cd_8_group_1459	cd_4_group_1617	cd_2_group_33197
PDT000353502.1	PDS000013825.108	SAMN09710561	environmental/other	cd_8_group_1459	cd_4_group_18783	-
PDT000355334.1	PDS000013825.108	SAMN09739393	environmental/other	cd_8_group_1459	cd_4_group_18783	-
PDT000355897.1	PDS000013825.108	SAMN09744555	clinical	cd_8_group_1459	cd_4_group_18783	cd_2_group_17321
PDT001016814.1	PDS000013825.108	SAMN18942895	environmental/other	cd_8_group_1459	cd_4_group_18783	cd_2_group_17321
PDT001018440.1	PDS000013825.108	SAMN19009224	environmental/other	cd_8_group_1459	cd_4_group_18783	cd_2_group_17321
PDT001018445.1	PDS000013825.108	SAMN19009222	environmental/other	cd_8_group_1459	cd_4_group_18783	cd_2_group_17321
PDT000357304.1	PDS000013825.108	SAMN09763794	environmental/other	cd_8_group_1459	cd_4_group_18783	cd_2_group_17392
PDT000724154.1	PDS000013825.108	SAMN14609407	environmental/other	cd_8_group_1459	cd_4_group_18783	cd_2_group_17392
PDT000829646.1	PDS000013825.108	SAMN16051423	environmental/other	cd_8_group_1459	cd_4_group_33612	cd_2_group_31638
PDT001088806.1	PDS000013825.108	SAMN20178093	environmental/other	cd_8_group_1459	cd_4_group_33612	cd_2_group_31638
PDT000850306.1	PDS000013825.108	SAMN16291244	environmental/other	cd_8_group_1459	cd_4_group_34126	-
PDT000850307.1	PDS000013825.108	SAMN16291243	environmental/other	cd_8_group_1459	cd_4_group_34126	-
PDT001016755.1	PDS000013825.108	SAMN18939702	environmental/other	cd_8_group_1459	cd_4_group_34126	-
PDT001016759.1	PDS000013825.108	SAMN18939720	environmental/other	cd_8_group_1459	cd_4_group_34126	-
PDT001088766.1	PDS000013825.108	SAMN20178138	environmental/other	cd_8_group_1459	cd_4_group_34126	-
PDT001016748.1	PDS000013825.108	SAMN18939716	environmental/other	cd_8_group_1459	cd_4_group_38337	cd_2_group_36310
PDT001088789.1	PDS000013825.108	SAMN20178117	environmental/other	cd_8_group_1459	cd_4_group_38337	cd_2_group_36310
PDT001018349.1	PDS000013825.108	SAMN19007317	environmental/other	cd_8_group_1459	cd_4_group_38372	cd_2_group_36345
PDT001018351.1	PDS000013825.108	SAMN19007272	environmental/other	cd_8_group_1459	cd_4_group_38372	cd_2_group_36345
PDT001018355.1	PDS000013825.108	SAMN19007315	environmental/other	cd_8_group_1459	cd_4_group_38372	cd_2_group_36345
PDT001088804.1	PDS000013825.108	SAMN20178103	environmental/other	cd_8_group_1459	cd_4_group_38372	cd_2_group_36345
PDT000276997.2	PDS000117429.124	SAMN08327294	environmental/other	cd_8_group_14590	-	-
PDT000892919.1	PDS000117429.124	SAMN16829500	environmental/other	cd_8_group_14590	cd_4_group_35241	-
PDT000913498.1	PDS000117429.124	SAMN17084043	environmental/other	cd_8_group_14590	cd_4_group_35241	-
PDT000409646.1	PDS000027482.15	SAMN10460534	clinical	cd_8_group_14591	-	-
PDT000277029.2	PDS000027482.15	SAMN08298921	clinical	cd_8_group_14591	cd_4_group_14223	cd_2_group_12851
PDT000501075.1	PDS000027482.15	SAMN11654232	clinical	cd_8_group_14591	cd_4_group_14223	cd_2_group_12851
PDT000277086.2	PDS000074993.8	SAMN08295436	clinical	cd_8_group_14592	-	-
PDT000877400.1	PDS000074993.8	SAMN16634541	environmental/other	cd_8_group_14592	cd_4_group_34948	-
PDT000877914.1	PDS000074993.8	SAMN16634710	environmental/other	cd_8_group_14592	cd_4_group_34948	-
PDT000277088.2	PDS000083226.552	SAMN08298836	clinical	cd_8_group_14593	cd_4_group_14224	-
PDT000277531.2	PDS000083226.552	SAMN08326655	clinical	cd_8_group_14593	cd_4_group_14224	-
PDT000277089.2	PDS000089910.537	SAMN08298837	clinical	cd_8_group_14594	cd_4_group_14225	-
PDT000332518.1	PDS000089910.537	SAMN09455584	clinical	cd_8_group_14594	cd_4_group_14225	cd_2_group_16074
PDT000332530.1	PDS000089910.537	SAMN09455589	clinical	cd_8_group_14594	cd_4_group_14225	cd_2_group_16074
PDT000277092.2	PDS000125093.42	SAMN08295439	clinical	cd_8_group_14595	cd_4_group_14226	cd_2_group_12852
PDT000308915.2	PDS000125093.42	SAMN08981190	clinical	cd_8_group_14595	cd_4_group_14226	cd_2_group_12852
PDT000277101.2	PDS000061239.1	SAMN08297726	clinical	cd_8_group_14596	cd_4_group_14227	-
PDT000724150.1	PDS000061239.1	SAMN14609400	environmental/other	cd_8_group_14596	cd_4_group_14227	-
PDT000868797.1	PDS000027852.3	SAMEA104379063	clinical	cd_8_group_14597	-	-
PDT000277213.2	PDS000027852.3	SAMEA104354737	NULL	cd_8_group_14597	cd_4_group_14231	cd_2_group_12856
PDT000277214.2	PDS000027852.3	SAMEA104354738	NULL	cd_8_group_14597	cd_4_group_14231	cd_2_group_12856
PDT000909149.1	PDS000027852.3	SAMEA7112936	NULL	cd_8_group_14597	cd_4_group_14231	cd_2_group_12856
PDT000277216.2	PDS000027843.2	SAMEA104354741	NULL	cd_8_group_14598	cd_4_group_14232	-
PDT000868830.1	PDS000027843.2	SAMEA104379180	NULL	cd_8_group_14598	cd_4_group_14232	-
PDT000277217.2	PDS000027835.1	SAMEA104354742	NULL	cd_8_group_14599	cd_4_group_14233	cd_2_group_12857
PDT000277218.2	PDS000027835.1	SAMEA104354743	NULL	cd_8_group_14599	cd_4_group_14233	cd_2_group_12857
PDT000085524.3	PDS000004096.15	SAMN03938898	environmental/other	cd_8_group_146	-	-
PDT000268740.1	PDS000004096.15	SAMN08026552	NULL	cd_8_group_146	-	-
PDT000268739.1	PDS000004096.15	SAMN08026547	NULL	cd_8_group_146	cd_4_group_123	-
PDT000001139.3	PDS000004096.15	SAMN02261107	environmental/other	cd_8_group_146	cd_4_group_123	cd_2_group_111
PDT000125727.2	PDS000004096.15	SAMN04218330	environmental/other	cd_8_group_146	cd_4_group_123	cd_2_group_111
PDT000048004.3	PDS000085033.371	SAMN02846619	environmental/other	cd_8_group_1460	-	-
PDT001098547.1	PDS000085033.371	SAMN20446522	clinical	cd_8_group_1460	-	-
PDT000048002.3	PDS000085033.371	SAMN02846618	environmental/other	cd_8_group_1460	cd_4_group_1404	-
PDT000048638.7	PDS000085033.371	SAMN02846378	environmental/other	cd_8_group_1460	cd_4_group_1404	-
PDT000032222.3	PDS000085033.371	SAMN02678512	environmental/other	cd_8_group_1460	cd_4_group_1404	cd_2_group_1261
PDT000040610.3	PDS000085033.371	SAMN02846621	environmental/other	cd_8_group_1460	cd_4_group_1404	cd_2_group_1261
PDT000047973.3	PDS000085033.371	SAMN02846620	environmental/other	cd_8_group_1460	cd_4_group_1404	cd_2_group_1261
PDT000277220.2	PDS000001460.17	SAMEA104354745	NULL	cd_8_group_14600	-	-
PDT000277221.2	PDS000001460.17	SAMEA104354746	NULL	cd_8_group_14600	-	-
PDT000277223.3	PDS000099883.6	SAMEA104394223	NULL	cd_8_group_14601	-	-
PDT000277224.3	PDS000099883.6	SAMEA104394224	NULL	cd_8_group_14601	-	-
PDT000277225.3	PDS000099883.6	SAMEA104394225	NULL	cd_8_group_14601	-	-
PDT000277226.3	PDS000032555.258	SAMEA104394226	NULL	cd_8_group_14602	-	-
PDT000277233.3	PDS000032555.258	SAMEA104394233	NULL	cd_8_group_14602	-	-
PDT000277229.3	PDS000027092.86	SAMEA104394229	NULL	cd_8_group_14603	cd_4_group_14234	cd_2_group_12858
PDT000277230.3	PDS000027092.86	SAMEA104394230	NULL	cd_8_group_14603	cd_4_group_14234	cd_2_group_12858
PDT000894139.1	PDS000027092.86	SAMEA5547903	NULL	cd_8_group_14603	cd_4_group_35268	-
PDT001185571.1	PDS000027092.86	SAMEA104379661	NULL	cd_8_group_14603	cd_4_group_35268	cd_2_group_40865
PDT001185583.1	PDS000027092.86	SAMEA104379673	NULL	cd_8_group_14603	cd_4_group_35268	cd_2_group_40865
PDT001185572.1	PDS000027092.86	SAMEA104379662	NULL	cd_8_group_14603	cd_4_group_35268	cd_2_group_40866
PDT001185573.1	PDS000027092.86	SAMEA104379663	NULL	cd_8_group_14603	cd_4_group_35268	cd_2_group_40866
PDT001185574.1	PDS000027092.86	SAMEA104379664	NULL	cd_8_group_14603	cd_4_group_35268	cd_2_group_40866
PDT001185621.1	PDS000027092.86	SAMEA104379711	NULL	cd_8_group_14603	cd_4_group_35268	cd_2_group_40870
PDT001185624.1	PDS000027092.86	SAMEA104379714	NULL	cd_8_group_14603	cd_4_group_35268	cd_2_group_40870
PDT001185607.1	PDS000027092.86	SAMEA104379697	NULL	cd_8_group_14603	cd_4_group_42912	-
PDT001188461.1	PDS000027092.86	SAMEA104423847	NULL	cd_8_group_14603	cd_4_group_42912	-
PDT000277236.3	PDS000027820.1	SAMEA104394236	NULL	cd_8_group_14604	cd_4_group_14235	-
PDT000277234.3	PDS000027820.1	SAMEA104394234	NULL	cd_8_group_14604	cd_4_group_14235	cd_2_group_12859
PDT000277235.3	PDS000027820.1	SAMEA104394235	NULL	cd_8_group_14604	cd_4_group_14235	cd_2_group_12859
PDT000277239.3	PDS000027802.1	SAMEA104394239	NULL	cd_8_group_14605	-	-
PDT000277240.3	PDS000027802.1	SAMEA104394240	NULL	cd_8_group_14605	-	-
PDT000277244.3	PDS000027783.4	SAMEA104394244	NULL	cd_8_group_14606	cd_4_group_14236	-
PDT001185599.1	PDS000027783.4	SAMEA104379689	NULL	cd_8_group_14606	cd_4_group_14236	-
PDT001137374.1	PDS000099872.2	SAMEA7540888	clinical	cd_8_group_14607	-	-
PDT000277246.3	PDS000099872.2	SAMEA104394246	NULL	cd_8_group_14607	cd_4_group_14237	-
PDT000277255.3	PDS000099872.2	SAMEA104394255	NULL	cd_8_group_14607	cd_4_group_14237	-
PDT001137290.1	PDS000099872.2	SAMEA7540799	clinical	cd_8_group_14607	cd_4_group_14237	-
PDT001137297.1	PDS000099872.2	SAMEA7540806	clinical	cd_8_group_14607	cd_4_group_41420	cd_2_group_39419
PDT001137299.1	PDS000099872.2	SAMEA7540810	clinical	cd_8_group_14607	cd_4_group_41420	cd_2_group_39419
PDT001137302.1	PDS000099872.2	SAMEA7540813	clinical	cd_8_group_14607	cd_4_group_41420	cd_2_group_39419
PDT001137314.1	PDS000099872.2	SAMEA7540827	clinical	cd_8_group_14607	cd_4_group_41420	cd_2_group_39419
PDT000277260.3	PDS000026869.316	SAMEA104394833	NULL	cd_8_group_14608	-	-
PDT000277261.3	PDS000026869.316	SAMEA104394834	NULL	cd_8_group_14608	-	-
PDT000277258.3	PDS000026869.316	SAMEA104394831	NULL	cd_8_group_14608	cd_4_group_14238	-
PDT000277259.3	PDS000026869.316	SAMEA104394832	NULL	cd_8_group_14608	cd_4_group_14238	-
PDT000277270.3	PDS000065758.828	SAMEA104394843	NULL	cd_8_group_14609	-	-
PDT001075511.1	PDS000065758.828	SAMEA8227187	NULL	cd_8_group_14609	-	-
PDT000032239.4	PDS000032274.2	SAMN02678509	environmental/other	cd_8_group_1461	cd_4_group_1406	cd_2_group_1264
PDT000040609.3	PDS000032274.2	SAMN02846617	environmental/other	cd_8_group_1461	cd_4_group_1406	cd_2_group_1264
PDT000277278.3	PDS000027773.2	SAMEA104394951	NULL	cd_8_group_14610	-	-
PDT000277295.3	PDS000027773.2	SAMEA104394968	NULL	cd_8_group_14610	-	-
PDT000977064.1	PDS000027773.2	SAMEA26756668	NULL	cd_8_group_14610	-	-
PDT000277280.3	PDS000003948.23	SAMEA104394953	NULL	cd_8_group_14611	cd_4_group_14239	-
PDT000277285.3	PDS000003948.23	SAMEA104394958	NULL	cd_8_group_14611	cd_4_group_14239	-
PDT000277282.3	PDS000026844.24	SAMEA104394955	NULL	cd_8_group_14612	-	-
PDT000638570.1	PDS000026844.24	SAMN13435433	clinical	cd_8_group_14612	-	-
PDT001014912.1	PDS000026844.24	SAMEA104412270	NULL	cd_8_group_14612	-	-
PDT001014917.1	PDS000026844.24	SAMEA104412275	NULL	cd_8_group_14612	-	-
PDT000277286.3	PDS000018208.4	SAMEA104394959	NULL	cd_8_group_14613	-	-
PDT001075530.1	PDS000018208.4	SAMEA8227206	NULL	cd_8_group_14613	-	-
PDT000277287.3	PDS000003948.23	SAMEA104394960	NULL	cd_8_group_14614	-	-
PDT000277314.3	PDS000003948.23	SAMEA104394987	NULL	cd_8_group_14614	-	-
PDT000277315.3	PDS000003948.23	SAMEA104394988	NULL	cd_8_group_14614	-	-
PDT000916631.1	PDS000003948.23	SAMEA6562841	NULL	cd_8_group_14614	-	-
PDT000916654.1	PDS000003948.23	SAMEA6942540	NULL	cd_8_group_14614	-	-
PDT000916657.1	PDS000003948.23	SAMEA6942543	NULL	cd_8_group_14614	-	-
PDT000277291.3	PDS000032463.111	SAMEA104394964	NULL	cd_8_group_14615	-	-
PDT001015074.1	PDS000032463.111	SAMEA104412434	clinical	cd_8_group_14615	-	-
PDT000277300.3	PDS000003948.23	SAMEA104394973	NULL	cd_8_group_14616	cd_4_group_14241	-
PDT000606585.1	PDS000003948.23	SAMEA6057745	NULL	cd_8_group_14616	cd_4_group_14241	-
PDT000606593.1	PDS000003948.23	SAMEA6057753	NULL	cd_8_group_14616	cd_4_group_14241	-
PDT000277303.3	PDS000027745.6	SAMEA104394976	NULL	cd_8_group_14617	-	-
PDT000277306.3	PDS000027745.6	SAMEA104394979	NULL	cd_8_group_14617	-	-
PDT000277312.3	PDS000027745.6	SAMEA104394985	NULL	cd_8_group_14617	-	-
PDT000277322.3	PDS000001391.77	SAMEA104396012	NULL	cd_8_group_14618	-	-
PDT000277324.3	PDS000001391.77	SAMEA104396014	NULL	cd_8_group_14618	-	-
PDT000277327.3	PDS000001391.77	SAMEA104396017	NULL	cd_8_group_14619	-	-
PDT000277328.3	PDS000001391.77	SAMEA104396018	NULL	cd_8_group_14619	-	-
PDT000277337.3	PDS000001391.77	SAMEA104396027	NULL	cd_8_group_14619	-	-
PDT000036353.3	PDS000003718.11	SAMN02698137	environmental/other	cd_8_group_1462	-	-
PDT000140142.2	PDS000003718.11	SAMN02846626	environmental/other	cd_8_group_1462	-	-
PDT000144230.3	PDS000003718.11	SAMN02846633	environmental/other	cd_8_group_1462	-	-
PDT000065431.2	PDS000003718.11	SAMN02698128	environmental/other	cd_8_group_1462	cd_4_group_1407	-
PDT000144229.3	PDS000003718.11	SAMN02846632	environmental/other	cd_8_group_1462	cd_4_group_1407	-
PDT000032242.3	PDS000003718.11	SAMN02678513	environmental/other	cd_8_group_1462	cd_4_group_1407	cd_2_group_1265
PDT000140141.2	PDS000003718.11	SAMN02846625	environmental/other	cd_8_group_1462	cd_4_group_1407	cd_2_group_1265
PDT000140143.2	PDS000003718.11	SAMN02846627	environmental/other	cd_8_group_1462	cd_4_group_1407	cd_2_group_1265
PDT000140144.2	PDS000003718.11	SAMN02846628	environmental/other	cd_8_group_1462	cd_4_group_1407	cd_2_group_1265
PDT000140145.2	PDS000003718.11	SAMN02846629	environmental/other	cd_8_group_1462	cd_4_group_1407	cd_2_group_1265
PDT000144228.2	PDS000003718.11	SAMN02846631	environmental/other	cd_8_group_1462	cd_4_group_1407	cd_2_group_1265
PDT000144234.2	PDS000003718.11	SAMN02844815	environmental/other	cd_8_group_1462	cd_4_group_1407	cd_2_group_1265
PDT000036352.3	PDS000003718.11	SAMN02698132	environmental/other	cd_8_group_1462	cd_4_group_1636	-
PDT000085445.2	PDS000003718.11	SAMN02846639	environmental/other	cd_8_group_1462	cd_4_group_1636	cd_2_group_4394
PDT000140146.2	PDS000003718.11	SAMN02846630	environmental/other	cd_8_group_1462	cd_4_group_1636	cd_2_group_4394
PDT000277331.3	PDS000001391.77	SAMEA104396021	NULL	cd_8_group_14620	-	-
PDT000277339.3	PDS000001391.77	SAMEA104396029	NULL	cd_8_group_14620	-	-
PDT000277335.3	PDS000001391.77	SAMEA104396025	NULL	cd_8_group_14621	-	-
PDT000277338.3	PDS000001391.77	SAMEA104396028	NULL	cd_8_group_14621	cd_4_group_14245	-
PDT000277349.3	PDS000001391.77	SAMEA104396039	NULL	cd_8_group_14621	cd_4_group_14245	-
PDT000277356.4	PDS000001391.77	SAMEA104396046	NULL	cd_8_group_14622	-	-
PDT000277361.4	PDS000001391.77	SAMEA104396051	NULL	cd_8_group_14622	-	-
PDT000277409.3	PDS000001391.77	SAMEA104396099	NULL	cd_8_group_14622	-	-
PDT000277411.3	PDS000001391.77	SAMEA104396101	NULL	cd_8_group_14622	-	-
PDT000606930.1	PDS000001391.77	SAMEA6058101	NULL	cd_8_group_14622	-	-
PDT000607109.1	PDS000001391.77	SAMEA6058281	NULL	cd_8_group_14622	-	-
PDT001262475.1	PDS000001391.77	SAMEA104354186	NULL	cd_8_group_14622	-	-
PDT000277372.3	PDS000001391.77	SAMEA104396062	NULL	cd_8_group_14623	-	-
PDT000277417.3	PDS000001391.77	SAMEA104396107	NULL	cd_8_group_14623	-	-
PDT000277370.3	PDS000001391.77	SAMEA104396060	NULL	cd_8_group_14623	cd_4_group_14249	-
PDT000277371.3	PDS000001391.77	SAMEA104396061	NULL	cd_8_group_14623	cd_4_group_14249	-
PDT000606509.1	PDS000001391.77	SAMEA6057666	NULL	cd_8_group_14623	cd_4_group_14249	-
PDT000606720.1	PDS000001391.77	SAMEA6057884	NULL	cd_8_group_14623	cd_4_group_14249	-
PDT001256316.1	PDS000001391.77	SAMEA104175517	NULL	cd_8_group_14623	cd_4_group_14249	-
PDT000277367.3	PDS000001391.77	SAMEA104396057	NULL	cd_8_group_14623	cd_4_group_14249	cd_2_group_12866
PDT000277368.3	PDS000001391.77	SAMEA104396058	NULL	cd_8_group_14623	cd_4_group_14249	cd_2_group_12866
PDT000977159.1	PDS000001391.77	SAMEA26827918	NULL	cd_8_group_14623	cd_4_group_14249	cd_2_group_12866
PDT000277415.3	PDS000001391.77	SAMEA104396105	NULL	cd_8_group_14623	cd_4_group_14251	cd_2_group_12868
PDT000534015.1	PDS000001391.77	SAMEA5737703	NULL	cd_8_group_14623	cd_4_group_14251	cd_2_group_12868
PDT000277383.3	PDS000001391.77	SAMEA104396073	NULL	cd_8_group_14624	-	-
PDT000277389.3	PDS000001391.77	SAMEA104396079	NULL	cd_8_group_14624	-	-
PDT000277401.3	PDS000001391.77	SAMEA104396091	NULL	cd_8_group_14624	-	-
PDT000277406.3	PDS000001391.77	SAMEA104396096	NULL	cd_8_group_14624	-	-
PDT000277408.3	PDS000001391.77	SAMEA104396098	NULL	cd_8_group_14625	cd_4_group_14250	-
PDT000767546.1	PDS000001391.77	SAMN15098920	environmental/other	cd_8_group_14625	cd_4_group_14250	-
PDT000277413.3	PDS000001391.77	SAMEA104396103	NULL	cd_8_group_14626	-	-
PDT000277414.3	PDS000001391.77	SAMEA104396104	NULL	cd_8_group_14626	-	-
PDT000277432.2	PDS000027735.1	SAMEA104398350	NULL	cd_8_group_14627	cd_4_group_14253	-
PDT000277433.2	PDS000027735.1	SAMEA104398351	NULL	cd_8_group_14627	cd_4_group_14253	-
PDT000277435.2	PDS000026629.22	SAMEA104398353	NULL	cd_8_group_14628	-	-
PDT000277442.2	PDS000026629.22	SAMEA104398360	NULL	cd_8_group_14628	-	-
PDT000277446.2	PDS000027720.1	SAMEA104398364	NULL	cd_8_group_14629	cd_4_group_14254	-
PDT000277447.2	PDS000027720.1	SAMEA104398365	NULL	cd_8_group_14629	cd_4_group_14254	-
PDT000269704.2	PDS000031481.86	SAMN07965074	environmental/other	cd_8_group_1463	-	-
PDT000719527.1	PDS000031481.86	SAMN14504686	environmental/other	cd_8_group_1463	-	-
PDT000719724.1	PDS000031481.86	SAMN14504593	environmental/other	cd_8_group_1463	-	-
PDT000719725.1	PDS000031481.86	SAMN14504592	environmental/other	cd_8_group_1463	-	-
PDT000032254.3	PDS000031481.86	SAMN02699462	environmental/other	cd_8_group_1463	cd_4_group_1408	cd_2_group_1267
PDT000033888.3	PDS000031481.86	SAMN02699489	environmental/other	cd_8_group_1463	cd_4_group_1408	cd_2_group_1267
PDT000034304.3	PDS000031481.86	SAMN02699521	environmental/other	cd_8_group_1463	cd_4_group_1408	cd_2_group_1267
PDT000719526.1	PDS000031481.86	SAMN14504687	environmental/other	cd_8_group_1463	cd_4_group_31056	-
PDT000719528.1	PDS000031481.86	SAMN14504685	environmental/other	cd_8_group_1463	cd_4_group_31056	-
PDT000196986.1	PDS000031481.86	SAMN02368960	clinical	cd_8_group_1463	cd_4_group_9543	-
PDT000265893.2	PDS000031481.86	SAMN08046058	environmental/other	cd_8_group_1463	cd_4_group_9543	cd_2_group_12377
PDT000265980.3	PDS000031481.86	SAMN08048795	environmental/other	cd_8_group_1463	cd_4_group_9543	cd_2_group_12377
PDT000198358.2	PDS000031481.86	SAMN06333871	environmental/other	cd_8_group_1463	cd_4_group_9694	-
PDT000216312.3	PDS000031481.86	SAMN02843633	environmental/other	cd_8_group_1463	cd_4_group_9694	-
PDT000266304.2	PDS000031481.86	SAMN07965079	environmental/other	cd_8_group_1463	cd_4_group_9694	-
PDT000277448.2	PDS000168436.1	SAMEA104398366	NULL	cd_8_group_14630	-	-
PDT000277451.2	PDS000168436.1	SAMEA104398369	NULL	cd_8_group_14630	-	-
PDT000277459.2	PDS000159488.57	SAMEA104398377	NULL	cd_8_group_14631	cd_4_group_14255	-
PDT000277460.2	PDS000159488.57	SAMEA104398378	NULL	cd_8_group_14631	cd_4_group_14255	-
PDT000534007.1	PDS000159488.57	SAMEA5737695	NULL	cd_8_group_14631	cd_4_group_14255	cd_2_group_23272
PDT000539767.1	PDS000159488.57	SAMEA5757422	NULL	cd_8_group_14631	cd_4_group_14255	cd_2_group_23272
PDT000277463.2	PDS000158179.42	SAMEA104398381	NULL	cd_8_group_14632	-	-
PDT000606307.1	PDS000158179.42	SAMEA6057454	NULL	cd_8_group_14632	-	-
PDT000606667.1	PDS000158179.42	SAMEA6057830	NULL	cd_8_group_14632	-	-
PDT000606672.1	PDS000158179.42	SAMEA6057835	NULL	cd_8_group_14632	-	-
PDT000606500.1	PDS000158179.42	SAMEA6057657	NULL	cd_8_group_14632	cd_4_group_27565	-
PDT000606747.1	PDS000158179.42	SAMEA6057913	NULL	cd_8_group_14632	cd_4_group_27565	cd_2_group_25704
PDT000606756.1	PDS000158179.42	SAMEA6057922	NULL	cd_8_group_14632	cd_4_group_27565	cd_2_group_25704
PDT000606924.1	PDS000158179.42	SAMEA6058095	NULL	cd_8_group_14632	cd_4_group_27565	cd_2_group_25704
PDT000277468.2	PDS000027713.2	SAMEA104398386	NULL	cd_8_group_14633	-	-
PDT000534009.1	PDS000027713.2	SAMEA5737697	NULL	cd_8_group_14633	cd_4_group_24994	-
PDT000534010.1	PDS000027713.2	SAMEA5737698	NULL	cd_8_group_14633	cd_4_group_24994	-
PDT000663520.1	PDS000159488.57	SAMN08936636	clinical	cd_8_group_14634	-	-
PDT000663552.1	PDS000159488.57	SAMN08936719	clinical	cd_8_group_14634	-	-
PDT000663612.1	PDS000159488.57	SAMN08936666	environmental/other	cd_8_group_14634	-	-
PDT000663614.1	PDS000159488.57	SAMN08936656	environmental/other	cd_8_group_14634	-	-
PDT000277471.2	PDS000159488.57	SAMEA104398389	NULL	cd_8_group_14634	cd_4_group_14256	cd_2_group_12869
PDT000277485.2	PDS000159488.57	SAMEA104398403	NULL	cd_8_group_14634	cd_4_group_14256	cd_2_group_12869
PDT000663508.1	PDS000159488.57	SAMN08936660	environmental/other	cd_8_group_14634	cd_4_group_29364	-
PDT000663530.1	PDS000159488.57	SAMN08936724	clinical	cd_8_group_14634	cd_4_group_29364	-
PDT000663608.1	PDS000159488.57	SAMN08936573	environmental/other	cd_8_group_14634	cd_4_group_29364	-
PDT000277476.2	PDS000159488.57	SAMEA104398394	NULL	cd_8_group_14635	-	-
PDT000277477.2	PDS000159488.57	SAMEA104398395	NULL	cd_8_group_14635	-	-
PDT000277479.2	PDS000159488.57	SAMEA104398397	NULL	cd_8_group_14635	-	-
PDT000277480.2	PDS000168436.1	SAMEA104398398	NULL	cd_8_group_14636	-	-
PDT000606856.1	PDS000168436.1	SAMEA6058025	NULL	cd_8_group_14636	-	-
PDT000277489.2	PDS000159488.57	SAMEA104398407	NULL	cd_8_group_14637	-	-
PDT000897939.1	PDS000159488.57	SAMN16886578	clinical	cd_8_group_14637	-	-
PDT000277503.2	PDS000001865.702	SAMN08326495	clinical	cd_8_group_14638	-	-
PDT001125936.1	PDS000001865.702	SAMN21367317	clinical	cd_8_group_14638	-	-
PDT000277505.2	PDS000027514.360	SAMN08326498	clinical	cd_8_group_14639	cd_4_group_14261	cd_2_group_12872
PDT000296528.2	PDS000027514.360	SAMN08773064	clinical	cd_8_group_14639	cd_4_group_14261	cd_2_group_12872
PDT000032255.3	PDS000032207.1	SAMN02699463	environmental/other	cd_8_group_1464	cd_4_group_1409	-
PDT000032256.3	PDS000032207.1	SAMN02699464	environmental/other	cd_8_group_1464	cd_4_group_1409	-
PDT000277507.2	PDS000027037.402	SAMN08326502	clinical	cd_8_group_14640	-	-
PDT000573584.1	PDS000027037.402	SAMN12629215	clinical	cd_8_group_14640	cd_4_group_26218	-
PDT001476737.1	PDS000027037.402	SAMN31611080	clinical	cd_8_group_14640	cd_4_group_26218	-
PDT000277508.2	PDS000004406.418	SAMN08326497	clinical	cd_8_group_14641	cd_4_group_14262	cd_2_group_12873
PDT000795166.1	PDS000004406.418	SAMN15615588	clinical	cd_8_group_14641	cd_4_group_14262	cd_2_group_12873
PDT000798186.1	PDS000004406.418	SAMN15663086	clinical	cd_8_group_14641	cd_4_group_14262	cd_2_group_12873
PDT000798188.1	PDS000004406.418	SAMN15663084	clinical	cd_8_group_14641	cd_4_group_14262	cd_2_group_12873
PDT000800051.1	PDS000004406.418	SAMN15690284	clinical	cd_8_group_14641	cd_4_group_14262	cd_2_group_12873
PDT000800056.1	PDS000004406.418	SAMN15690289	clinical	cd_8_group_14641	cd_4_group_14262	cd_2_group_12873
PDT000827622.1	PDS000004406.418	SAMN15961464	clinical	cd_8_group_14641	cd_4_group_14262	cd_2_group_12873
PDT000829089.1	PDS000004406.418	SAMN16051123	clinical	cd_8_group_14641	cd_4_group_14262	cd_2_group_12873
PDT000901893.1	PDS000004406.418	SAMN16982891	clinical	cd_8_group_14641	cd_4_group_14262	cd_2_group_12873
PDT000901896.1	PDS000004406.418	SAMN16982893	clinical	cd_8_group_14641	cd_4_group_14262	cd_2_group_12873
PDT001010944.1	PDS000004406.418	SAMN18824331	clinical	cd_8_group_14641	cd_4_group_14262	cd_2_group_12873
PDT000409326.1	PDS000089910.537	SAMN10450668	clinical	cd_8_group_14642	-	-
PDT000416572.1	PDS000089910.537	SAMN10584914	clinical	cd_8_group_14642	-	-
PDT000277519.2	PDS000089910.537	SAMN08326657	clinical	cd_8_group_14642	cd_4_group_14264	-
PDT000404961.1	PDS000089910.537	SAMN10396284	clinical	cd_8_group_14642	cd_4_group_14264	-
PDT000391141.1	PDS000089910.537	SAMN10240948	clinical	cd_8_group_14642	cd_4_group_14264	cd_2_group_18714
PDT000635796.1	PDS000089910.537	SAMN13382625	clinical	cd_8_group_14642	cd_4_group_14264	cd_2_group_18714
PDT000359315.1	PDS000089910.537	SAMN09780272	environmental/other	cd_8_group_14642	cd_4_group_18999	-
PDT000476526.2	PDS000089910.537	SAMN11099197	environmental/other	cd_8_group_14642	cd_4_group_18999	-
PDT000277521.2	PDS000029198.16	SAMN08326673	clinical	cd_8_group_14643	-	-
PDT000476569.1	PDS000029198.16	SAMN11101061	clinical	cd_8_group_14643	-	-
PDT000277543.2	PDS000029625.454	SAMN08326653	clinical	cd_8_group_14644	cd_4_group_14268	-
PDT000297246.2	PDS000029625.454	SAMN08774588	clinical	cd_8_group_14644	cd_4_group_14268	-
PDT000277546.2	PDS000043533.8	SAMN08326652	clinical	cd_8_group_14645	cd_4_group_14270	cd_2_group_12880
PDT001021958.1	PDS000043533.8	SAMN19006453	clinical	cd_8_group_14645	cd_4_group_14270	cd_2_group_12880
PDT000617205.1	PDS000005087.78	SAMN13107609	clinical	cd_8_group_14646	-	-
PDT001890430.1	PDS000005087.78	SAMN37453527	clinical	cd_8_group_14646	-	-
PDT000277547.2	PDS000005087.78	SAMN08326658	clinical	cd_8_group_14646	cd_4_group_14271	-
PDT000851227.1	PDS000005087.78	SAMN16320065	clinical	cd_8_group_14646	cd_4_group_14271	-
PDT000362627.1	PDS000004418.519	SAMN09831488	clinical	cd_8_group_14647	-	-
PDT000584600.1	PDS000004418.519	SAMN12732154	clinical	cd_8_group_14647	-	-
PDT000849584.1	PDS000004418.519	SAMN16283646	clinical	cd_8_group_14647	-	-
PDT000277574.2	PDS000004418.519	SAMN08326691	clinical	cd_8_group_14647	cd_4_group_14274	-
PDT000617687.1	PDS000004418.519	SAMN13110722	clinical	cd_8_group_14647	cd_4_group_14274	cd_2_group_26014
PDT000617863.1	PDS000004418.519	SAMN13110726	clinical	cd_8_group_14647	cd_4_group_14274	cd_2_group_26014
PDT000368245.1	PDS000004418.519	SAMN09934040	clinical	cd_8_group_14647	cd_4_group_18039	-
PDT000616439.1	PDS000004418.519	SAMN13087146	clinical	cd_8_group_14647	cd_4_group_18039	-
PDT000837632.1	PDS000004418.519	SAMN16183409	clinical	cd_8_group_14647	cd_4_group_18039	-
PDT000851063.1	PDS000004418.519	SAMN16306961	clinical	cd_8_group_14647	cd_4_group_18039	-
PDT000338893.1	PDS000004418.519	SAMN09519732	clinical	cd_8_group_14647	cd_4_group_18039	cd_2_group_16542
PDT000668570.2	PDS000004418.519	SAMN13900590	clinical	cd_8_group_14647	cd_4_group_18039	cd_2_group_16542
PDT000385363.1	PDS000004418.519	SAMN10134403	clinical	cd_8_group_14647	cd_4_group_18039	cd_2_group_18440
PDT000859209.2	PDS000004418.519	SAMN16408188	clinical	cd_8_group_14647	cd_4_group_18039	cd_2_group_18440
PDT000656056.1	PDS000004418.519	SAMN13751672	clinical	cd_8_group_14647	cd_4_group_29188	-
PDT001911816.1	PDS000004418.519	SAMN37645022	clinical	cd_8_group_14647	cd_4_group_29188	-
PDT000277576.2	PDS000049739.8	SAMN08326683	clinical	cd_8_group_14648	cd_4_group_14275	cd_2_group_12883
PDT000671485.1	PDS000049739.8	SAMN13930064	clinical	cd_8_group_14648	cd_4_group_14275	cd_2_group_12883
PDT000277586.2	PDS000004004.165	SAMN08326681	clinical	cd_8_group_14649	cd_4_group_14277	cd_2_group_12885
PDT000277589.2	PDS000004004.165	SAMN08326738	clinical	cd_8_group_14649	cd_4_group_14277	cd_2_group_12885
PDT000032293.3	PDS000032134.1	SAMN02782442	environmental/other	cd_8_group_1465	-	-
PDT000032614.3	PDS000032134.1	SAMN02782453	environmental/other	cd_8_group_1465	-	-
PDT000037231.2	PDS000032134.1	SAMN02952721	environmental/other	cd_8_group_1465	-	-
PDT000277593.2	PDS000030056.30	SAMN08326732	clinical	cd_8_group_14650	cd_4_group_14278	-
PDT000938963.1	PDS000030056.30	SAMN17391699	clinical	cd_8_group_14650	cd_4_group_14278	-
PDT001049570.1	PDS000030056.30	SAMN19403497	clinical	cd_8_group_14650	cd_4_group_14278	-
PDT000277609.2	PDS000085033.371	SAMN08326745	clinical	cd_8_group_14651	-	-
PDT000279646.2	PDS000085033.371	SAMN08359343	clinical	cd_8_group_14651	-	-
PDT000338916.1	PDS000085033.371	SAMN09519751	clinical	cd_8_group_14651	-	-
PDT000385331.1	PDS000085033.371	SAMN10134387	clinical	cd_8_group_14651	-	-
PDT000622712.1	PDS000085033.371	SAMN13175672	clinical	cd_8_group_14651	-	-
PDT001232545.1	PDS000085033.371	SAMN24114990	clinical	cd_8_group_14651	-	-
PDT000277623.2	PDS000032655.334	SAMN08326716	clinical	cd_8_group_14652	cd_4_group_14280	cd_2_group_12887
PDT000296771.2	PDS000032655.334	SAMN08773415	clinical	cd_8_group_14652	cd_4_group_14280	cd_2_group_12887
PDT000296920.2	PDS000032655.334	SAMN08773578	clinical	cd_8_group_14652	cd_4_group_14280	cd_2_group_12887
PDT000277632.2	PDS000127718.164	SAMN08326465	clinical	cd_8_group_14653	-	-
PDT000683521.1	PDS000127718.164	SAMN14113223	clinical	cd_8_group_14653	-	-
PDT001924626.1	PDS000127718.164	SAMN37768179	clinical	cd_8_group_14653	cd_4_group_54683	-
PDT001971702.1	PDS000127718.164	SAMN38117316	clinical	cd_8_group_14653	cd_4_group_54683	-
PDT000277639.2	PDS000004406.418	SAMN08326466	clinical	cd_8_group_14654	-	-
PDT000537700.1	PDS000004406.418	SAMN12211063	clinical	cd_8_group_14654	cd_4_group_25037	-
PDT001173762.1	PDS000004406.418	SAMN23078334	clinical	cd_8_group_14654	cd_4_group_25037	-
PDT000277643.2	PDS000028029.1	SAMN08326694	clinical	cd_8_group_14655	cd_4_group_14281	cd_2_group_12889
PDT000277646.2	PDS000028029.1	SAMN08326696	clinical	cd_8_group_14655	cd_4_group_14281	cd_2_group_12889
PDT000277651.2	PDS000028031.3	SAMN08326473	clinical	cd_8_group_14656	cd_4_group_14283	cd_2_group_12892
PDT000296943.2	PDS000028031.3	SAMN08773631	clinical	cd_8_group_14656	cd_4_group_14283	cd_2_group_12892
PDT000277654.2	PDS000027657.9	SAMN08328370	clinical	cd_8_group_14657	cd_4_group_14284	-
PDT000293832.2	PDS000027657.9	SAMN08663319	environmental/other	cd_8_group_14657	cd_4_group_14284	cd_2_group_13486
PDT000294247.2	PDS000027657.9	SAMN08663273	environmental/other	cd_8_group_14657	cd_4_group_14284	cd_2_group_13486
PDT000297746.2	PDS000027657.9	SAMN08784592	environmental/other	cd_8_group_14657	cd_4_group_14284	cd_2_group_13486
PDT000300316.2	PDS000027657.9	SAMN08804383	clinical	cd_8_group_14657	cd_4_group_14284	cd_2_group_13486
PDT000302627.2	PDS000027657.9	SAMN08832519	environmental/other	cd_8_group_14657	cd_4_group_14284	cd_2_group_13486
PDT000305081.2	PDS000027657.9	SAMN08874442	environmental/other	cd_8_group_14657	cd_4_group_14284	cd_2_group_13486
PDT000391232.1	PDS000003903.204	SAMN10241065	clinical	cd_8_group_14658	-	-
PDT000391712.1	PDS000003903.204	SAMN10246459	clinical	cd_8_group_14658	-	-
PDT000431640.1	PDS000003903.204	SAMN10699347	clinical	cd_8_group_14658	-	-
PDT000447533.1	PDS000003903.204	SAMN10787874	clinical	cd_8_group_14658	-	-
PDT000496334.1	PDS000003903.204	SAMN11526593	clinical	cd_8_group_14658	-	-
PDT000499417.1	PDS000003903.204	SAMN11604572	clinical	cd_8_group_14658	-	-
PDT000619422.2	PDS000003903.204	SAMN13150801	environmental/other	cd_8_group_14658	-	-
PDT000712296.1	PDS000003903.204	SAMN14424360	clinical	cd_8_group_14658	-	-
PDT000771226.1	PDS000003903.204	SAMN15358041	clinical	cd_8_group_14658	-	-
PDT001326646.1	PDS000003903.204	SAMN28956755	clinical	cd_8_group_14658	-	-
PDT001686189.1	PDS000003903.204	SAMN34132298	clinical	cd_8_group_14658	-	-
PDT000305072.2	PDS000003903.204	SAMN08833204	environmental/other	cd_8_group_14658	cd_4_group_14285	-
PDT000362258.1	PDS000003903.204	SAMN09813375	clinical	cd_8_group_14658	cd_4_group_14285	-
PDT000362310.1	PDS000003903.204	SAMN09784571	environmental/other	cd_8_group_14658	cd_4_group_14285	-
PDT000487941.1	PDS000003903.204	SAMN11388236	environmental/other	cd_8_group_14658	cd_4_group_14285	-
PDT000584859.1	PDS000003903.204	SAMN12737009	clinical	cd_8_group_14658	cd_4_group_14285	-
PDT000641784.3	PDS000003903.204	SAMN13514098	environmental/other	cd_8_group_14658	cd_4_group_14285	-
PDT000641809.3	PDS000003903.204	SAMN13514226	environmental/other	cd_8_group_14658	cd_4_group_14285	-
PDT001177934.1	PDS000003903.204	SAMN23283894	clinical	cd_8_group_14658	cd_4_group_14285	-
PDT000277656.2	PDS000003903.204	SAMN08328376	clinical	cd_8_group_14658	cd_4_group_14285	cd_2_group_12893
PDT000305051.2	PDS000003903.204	SAMN08833193	environmental/other	cd_8_group_14658	cd_4_group_14285	cd_2_group_12893
PDT000305053.2	PDS000003903.204	SAMN08833194	environmental/other	cd_8_group_14658	cd_4_group_14285	cd_2_group_12893
PDT000305054.2	PDS000003903.204	SAMN08833185	environmental/other	cd_8_group_14658	cd_4_group_14285	cd_2_group_12893
PDT000305062.2	PDS000003903.204	SAMN08833200	environmental/other	cd_8_group_14658	cd_4_group_14285	cd_2_group_12893
PDT000305076.2	PDS000003903.204	SAMN08833186	environmental/other	cd_8_group_14658	cd_4_group_14285	cd_2_group_12893
PDT000305083.2	PDS000003903.204	SAMN08833189	environmental/other	cd_8_group_14658	cd_4_group_14285	cd_2_group_12893
PDT000288100.2	PDS000003903.204	SAMN08567804	clinical	cd_8_group_14658	cd_4_group_14285	cd_2_group_13308
PDT000650952.1	PDS000003903.204	SAMN13691119	clinical	cd_8_group_14658	cd_4_group_14285	cd_2_group_13308
PDT000298380.2	PDS000003903.204	SAMN08767238	environmental/other	cd_8_group_14658	cd_4_group_14285	cd_2_group_13717
PDT000298410.2	PDS000003903.204	SAMN08767242	environmental/other	cd_8_group_14658	cd_4_group_14285	cd_2_group_13717
PDT000298415.2	PDS000003903.204	SAMN08767241	environmental/other	cd_8_group_14658	cd_4_group_14285	cd_2_group_13717
PDT000300736.2	PDS000003903.204	SAMN08815156	clinical	cd_8_group_14658	cd_4_group_14285	cd_2_group_13964
PDT001758727.1	PDS000003903.204	SAMN35364211	clinical	cd_8_group_14658	cd_4_group_14285	cd_2_group_13964
PDT000333117.1	PDS000003903.204	SAMN09444266	environmental/other	cd_8_group_14658	cd_4_group_14285	cd_2_group_16108
PDT000457314.1	PDS000003903.204	SAMN10851960	clinical	cd_8_group_14658	cd_4_group_14285	cd_2_group_16108
PDT000487921.1	PDS000003903.204	SAMN11388076	environmental/other	cd_8_group_14658	cd_4_group_14285	cd_2_group_22153
PDT000569416.1	PDS000003903.204	SAMN12609898	clinical	cd_8_group_14658	cd_4_group_14285	cd_2_group_22153
PDT000353297.1	PDS000003903.204	SAMN09349569	environmental/other	cd_8_group_14658	cd_4_group_18765	cd_2_group_17231
PDT000353316.1	PDS000003903.204	SAMN09349567	environmental/other	cd_8_group_14658	cd_4_group_18765	cd_2_group_17231
PDT000353320.1	PDS000003903.204	SAMN09349566	environmental/other	cd_8_group_14658	cd_4_group_18765	cd_2_group_17231
PDT000277657.2	PDS000028022.1	SAMN08328369	clinical	cd_8_group_14659	cd_4_group_14286	-
PDT000279701.2	PDS000028022.1	SAMN08371070	clinical	cd_8_group_14659	cd_4_group_14286	-
PDT000032297.3	PDS000032121.1	SAMN02800601	environmental/other	cd_8_group_1466	cd_4_group_1411	-
PDT000171707.2	PDS000032121.1	SAMN06033924	environmental/other	cd_8_group_1466	cd_4_group_1411	-
PDT000277658.2	PDS000014229.31	SAMN08328386	clinical	cd_8_group_14660	cd_4_group_14287	cd_2_group_12894
PDT000277662.2	PDS000014229.31	SAMN08328385	clinical	cd_8_group_14660	cd_4_group_14287	cd_2_group_12894
PDT000306905.2	PDS000014229.31	SAMN08943009	clinical	cd_8_group_14660	cd_4_group_14287	cd_2_group_12894
PDT000277663.2	PDS000029333.64	SAMN08328368	clinical	cd_8_group_14661	-	-
PDT001067656.1	PDS000029333.64	SAMN19677669	clinical	cd_8_group_14661	-	-
PDT002009589.1	PDS000029333.64	SAMN38453983	clinical	cd_8_group_14661	-	-
PDT001270718.1	PDS000029333.64	SAMN26729672	clinical	cd_8_group_14661	cd_4_group_44615	cd_2_group_42573
PDT001271006.1	PDS000029333.64	SAMN26798243	clinical	cd_8_group_14661	cd_4_group_44615	cd_2_group_42573
PDT001274354.1	PDS000029333.64	SAMN26879073	clinical	cd_8_group_14661	cd_4_group_44615	cd_2_group_42573
PDT001380079.1	PDS000029333.64	SAMN30196865	clinical	cd_8_group_14661	cd_4_group_44615	cd_2_group_42573
PDT000297444.2	PDS000027669.10	SAMN08774907	clinical	cd_8_group_14662	-	-
PDT000277676.2	PDS000027669.10	SAMN08328394	clinical	cd_8_group_14662	cd_4_group_14289	cd_2_group_12896
PDT000285539.2	PDS000027669.10	SAMN08481406	clinical	cd_8_group_14662	cd_4_group_14289	cd_2_group_12896
PDT000482715.1	PDS000027669.10	SAMN11258089	clinical	cd_8_group_14662	cd_4_group_14289	cd_2_group_12896
PDT000487618.1	PDS000027669.10	SAMN11360090	clinical	cd_8_group_14662	cd_4_group_14289	cd_2_group_12896
PDT000607862.1	PDS000027669.10	SAMN13027755	clinical	cd_8_group_14662	cd_4_group_14289	cd_2_group_12896
PDT001119584.1	PDS000027669.10	SAMN21040808	clinical	cd_8_group_14662	cd_4_group_14289	cd_2_group_12896
PDT001399173.1	PDS000027669.10	SAMN30525838	clinical	cd_8_group_14662	cd_4_group_14289	cd_2_group_12896
PDT001399176.1	PDS000027669.10	SAMN30525836	clinical	cd_8_group_14662	cd_4_group_14289	cd_2_group_12896
PDT001404809.1	PDS000027669.10	SAMN30566112	clinical	cd_8_group_14662	cd_4_group_14289	cd_2_group_12896
PDT001408312.1	PDS000027669.10	SAMN30650664	clinical	cd_8_group_14662	cd_4_group_14289	cd_2_group_12896
PDT000277709.2	PDS000028192.862	SAMN08347844	environmental/other	cd_8_group_14663	cd_4_group_14290	cd_2_group_12898
PDT000279282.2	PDS000028192.862	SAMN08294352	environmental/other	cd_8_group_14663	cd_4_group_14290	cd_2_group_12898
PDT000277728.2	PDS000032477.86	SAMN08347858	environmental/other	cd_8_group_14664	-	-
PDT000990111.1	PDS000032477.86	SAMN18449444	environmental/other	cd_8_group_14664	-	-
PDT000277757.2	PDS000089910.537	SAMN08329916	environmental/other	cd_8_group_14665	-	-
PDT000452751.1	PDS000089910.537	SAMN10821999	environmental/other	cd_8_group_14665	-	-
PDT000487517.2	PDS000089910.537	SAMN11360160	environmental/other	cd_8_group_14665	-	-
PDT000532601.1	PDS000089910.537	SAMN12138079	environmental/other	cd_8_group_14665	-	-
PDT000540105.1	PDS000089910.537	SAMN12232706	clinical	cd_8_group_14665	-	-
PDT000574359.1	PDS000089910.537	SAMN12642801	environmental/other	cd_8_group_14665	-	-
PDT000707535.1	PDS000089910.537	SAMN14334507	environmental/other	cd_8_group_14665	-	-
PDT000792777.1	PDS000089910.537	SAMN15585308	clinical	cd_8_group_14665	-	-
PDT000817598.1	PDS000089910.537	SAMN15878474	environmental/other	cd_8_group_14665	-	-
PDT000820393.1	PDS000089910.537	SAMN15900616	clinical	cd_8_group_14665	-	-
PDT000863285.1	PDS000089910.537	SAMN16424479	environmental/other	cd_8_group_14665	-	-
PDT000913476.1	PDS000089910.537	SAMN17083233	environmental/other	cd_8_group_14665	-	-
PDT000933233.1	PDS000089910.537	SAMN17336655	clinical	cd_8_group_14665	-	-
PDT000972700.1	PDS000089910.537	SAMN18058593	environmental/other	cd_8_group_14665	-	-
PDT000983344.1	PDS000089910.537	SAMN18207372	environmental/other	cd_8_group_14665	-	-
PDT000996223.1	PDS000089910.537	SAMN18588123	environmental/other	cd_8_group_14665	-	-
PDT001057320.1	PDS000089910.537	SAMN19491017	environmental/other	cd_8_group_14665	-	-
PDT001058572.1	PDS000089910.537	SAMN19549340	environmental/other	cd_8_group_14665	-	-
PDT001084481.1	PDS000089910.537	SAMN20111382	environmental/other	cd_8_group_14665	-	-
PDT001141668.1	PDS000089910.537	SAMN21857542	environmental/other	cd_8_group_14665	-	-
PDT001201093.1	PDS000089910.537	SAMN23828957	environmental/other	cd_8_group_14665	-	-
PDT001203548.1	PDS000089910.537	SAMN24104956	environmental/other	cd_8_group_14665	-	-
PDT001280664.1	PDS000089910.537	SAMN27413138	environmental/other	cd_8_group_14665	-	-
PDT001354805.1	PDS000089910.537	SAMN29582330	environmental/other	cd_8_group_14665	-	-
PDT001394142.1	PDS000089910.537	SAMN30410477	environmental/other	cd_8_group_14665	-	-
PDT001469553.1	PDS000089910.537	SAMN31494242	environmental/other	cd_8_group_14665	-	-
PDT001707301.1	PDS000089910.537	SAMN34387775	environmental/other	cd_8_group_14665	-	-
PDT001791632.1	PDS000089910.537	SAMN35999594	environmental/other	cd_8_group_14665	-	-
PDT001848922.1	PDS000089910.537	SAMN36948758	clinical	cd_8_group_14665	-	-
PDT001854900.1	PDS000089910.537	SAMN37047679	environmental/other	cd_8_group_14665	-	-
PDT001930764.1	PDS000089910.537	SAMN37810049	environmental/other	cd_8_group_14665	-	-
PDT000483394.2	PDS000089910.537	SAMN11267730	environmental/other	cd_8_group_14665	cd_4_group_15991	-
PDT000546932.1	PDS000089910.537	SAMN12328001	environmental/other	cd_8_group_14665	cd_4_group_15991	-
PDT000559635.1	PDS000089910.537	SAMN12546611	environmental/other	cd_8_group_14665	cd_4_group_15991	-
PDT000581155.1	PDS000089910.537	SAMN12703383	environmental/other	cd_8_group_14665	cd_4_group_15991	-
PDT000630044.1	PDS000089910.537	SAMN13320072	clinical	cd_8_group_14665	cd_4_group_15991	-
PDT000646273.1	PDS000089910.537	SAMN13578210	environmental/other	cd_8_group_14665	cd_4_group_15991	-
PDT000826745.1	PDS000089910.537	SAMN15946908	environmental/other	cd_8_group_14665	cd_4_group_15991	-
PDT000925767.1	PDS000089910.537	SAMN17172367	environmental/other	cd_8_group_14665	cd_4_group_15991	-
PDT000983732.1	PDS000089910.537	SAMN18269895	environmental/other	cd_8_group_14665	cd_4_group_15991	-
PDT001011044.1	PDS000089910.537	SAMN18828521	environmental/other	cd_8_group_14665	cd_4_group_15991	-
PDT001016415.1	PDS000089910.537	SAMN18926827	clinical	cd_8_group_14665	cd_4_group_15991	-
PDT001164457.1	PDS000089910.537	SAMN22783406	environmental/other	cd_8_group_14665	cd_4_group_15991	-
PDT001272298.1	PDS000089910.537	SAMN26857388	environmental/other	cd_8_group_14665	cd_4_group_15991	-
PDT001295670.1	PDS000089910.537	SAMN27958119	environmental/other	cd_8_group_14665	cd_4_group_15991	-
PDT001436227.1	PDS000089910.537	SAMN31064278	environmental/other	cd_8_group_14665	cd_4_group_15991	-
PDT001480151.1	PDS000089910.537	SAMN31645603	environmental/other	cd_8_group_14665	cd_4_group_15991	-
PDT001531603.1	PDS000089910.537	SAMN32287888	environmental/other	cd_8_group_14665	cd_4_group_15991	-
PDT000310944.2	PDS000089910.537	SAMN09011240	clinical	cd_8_group_14665	cd_4_group_15991	cd_2_group_14534
PDT000591993.1	PDS000089910.537	SAMN12821574	environmental/other	cd_8_group_14665	cd_4_group_15991	cd_2_group_14534
PDT000403799.1	PDS000089910.537	SAMN10391090	environmental/other	cd_8_group_14665	cd_4_group_15991	cd_2_group_19216
PDT000492541.2	PDS000089910.537	SAMN11469248	environmental/other	cd_8_group_14665	cd_4_group_15991	cd_2_group_19216
PDT000602101.1	PDS000089910.537	SAMN12925418	environmental/other	cd_8_group_14665	cd_4_group_15991	cd_2_group_19216
PDT000655275.1	PDS000089910.537	SAMN13738895	environmental/other	cd_8_group_14665	cd_4_group_15991	cd_2_group_19216
PDT000664350.1	PDS000089910.537	SAMN13874051	environmental/other	cd_8_group_14665	cd_4_group_15991	cd_2_group_19216
PDT000730807.1	PDS000089910.537	SAMN14815066	environmental/other	cd_8_group_14665	cd_4_group_15991	cd_2_group_19216
PDT000814936.1	PDS000089910.537	SAMN15851489	environmental/other	cd_8_group_14665	cd_4_group_15991	cd_2_group_19216
PDT000848824.1	PDS000089910.537	SAMN16282503	environmental/other	cd_8_group_14665	cd_4_group_15991	cd_2_group_19216
PDT000646291.1	PDS000089910.537	SAMN13578212	environmental/other	cd_8_group_14665	cd_4_group_15991	cd_2_group_26892
PDT000729308.1	PDS000089910.537	SAMN14779607	environmental/other	cd_8_group_14665	cd_4_group_15991	cd_2_group_26892
PDT000805946.1	PDS000089910.537	SAMN15769314	environmental/other	cd_8_group_14665	cd_4_group_15991	cd_2_group_26892
PDT000906464.1	PDS000089910.537	SAMN17035592	environmental/other	cd_8_group_14665	cd_4_group_15991	cd_2_group_26892
PDT000871371.1	PDS000089910.537	SAMN16583889	environmental/other	cd_8_group_14665	cd_4_group_15991	cd_2_group_32822
PDT000882114.1	PDS000089910.537	SAMN16690198	environmental/other	cd_8_group_14665	cd_4_group_15991	cd_2_group_32822
PDT000465273.1	PDS000089910.537	SAMN10919442	environmental/other	cd_8_group_14665	cd_4_group_23163	-
PDT000604049.1	PDS000089910.537	SAMN13003112	environmental/other	cd_8_group_14665	cd_4_group_23163	-
PDT000843384.1	PDS000089910.537	SAMN16231221	environmental/other	cd_8_group_14665	cd_4_group_23163	-
PDT000593925.1	PDS000089910.537	SAMN12843052	environmental/other	cd_8_group_14665	cd_4_group_26990	cd_2_group_25131
PDT000593928.1	PDS000089910.537	SAMN12843049	environmental/other	cd_8_group_14665	cd_4_group_26990	cd_2_group_25131
PDT001088133.1	PDS000089910.537	SAMN20170264	environmental/other	cd_8_group_14665	cd_4_group_39610	-
PDT001482438.1	PDS000089910.537	SAMN31664981	environmental/other	cd_8_group_14665	cd_4_group_39610	-
PDT001684811.1	PDS000089910.537	SAMN34123528	environmental/other	cd_8_group_14665	cd_4_group_39610	-
PDT001277211.1	PDS000089910.537	SAMN27097581	environmental/other	cd_8_group_14665	cd_4_group_44769	cd_2_group_42741
PDT001359747.1	PDS000089910.537	SAMN29507119	environmental/other	cd_8_group_14665	cd_4_group_44769	cd_2_group_42741
PDT001382662.1	PDS000089910.537	SAMN30221201	environmental/other	cd_8_group_14665	cd_4_group_47273	-
PDT001398409.1	PDS000089910.537	SAMN30501153	environmental/other	cd_8_group_14665	cd_4_group_47273	-
PDT001486705.1	PDS000089910.537	SAMN31744230	environmental/other	cd_8_group_14665	cd_4_group_47273	-
PDT001386925.1	PDS000089910.537	SAMN30282649	environmental/other	cd_8_group_14665	cd_4_group_47330	cd_2_group_45520
PDT001389555.1	PDS000089910.537	SAMN30314182	environmental/other	cd_8_group_14665	cd_4_group_47330	cd_2_group_45520
PDT000277789.2	PDS000025922.2	SAMN08299154	environmental/other	cd_8_group_14666	cd_4_group_14294	cd_2_group_12902
PDT000350837.1	PDS000025922.2	SAMN09671604	environmental/other	cd_8_group_14666	cd_4_group_14294	cd_2_group_12902
PDT000277792.2	PDS000013650.228	SAMN08332043	clinical	cd_8_group_14667	-	-
PDT001130155.1	PDS000013650.228	SAMN21423478	clinical	cd_8_group_14667	-	-
PDT001379571.1	PDS000042908.8	SAMN30167814	clinical	cd_8_group_14668	cd_4_group_14295	-
PDT001537760.1	PDS000042908.8	SAMN32316108	clinical	cd_8_group_14668	cd_4_group_14295	-
PDT000277806.2	PDS000042908.8	SAMN08332063	clinical	cd_8_group_14668	cd_4_group_14295	cd_2_group_12904
PDT001107885.1	PDS000042908.8	SAMN20716541	clinical	cd_8_group_14668	cd_4_group_14295	cd_2_group_12904
PDT001158007.4	PDS000042908.8	SAMN22442389	clinical	cd_8_group_14668	cd_4_group_14295	cd_2_group_12904
PDT001174076.1	PDS000042908.8	SAMN23099036	environmental/other	cd_8_group_14668	cd_4_group_14295	cd_2_group_12904
PDT001953363.1	PDS000042908.8	SAMN37977709	clinical	cd_8_group_14668	cd_4_group_14295	cd_2_group_12904
PDT000277808.2	PDS000050416.3	SAMN08332062	clinical	cd_8_group_14669	-	-
PDT000580085.1	PDS000050416.3	SAMN12692413	clinical	cd_8_group_14669	-	-
PDT000094100.3	PDS000002101.231	SAMN04208093	clinical	cd_8_group_1467	-	-
PDT000096205.2	PDS000002101.231	SAMN04221168	clinical	cd_8_group_1467	-	-
PDT000254179.2	PDS000002101.231	SAMN07788998	clinical	cd_8_group_1467	-	-
PDT000282702.2	PDS000002101.231	SAMN08437237	clinical	cd_8_group_1467	-	-
PDT000289562.2	PDS000002101.231	SAMN08607451	clinical	cd_8_group_1467	-	-
PDT000305842.2	PDS000002101.231	SAMN08930267	clinical	cd_8_group_1467	-	-
PDT000430429.1	PDS000002101.231	SAMN10692888	clinical	cd_8_group_1467	-	-
PDT000491734.1	PDS000002101.231	SAMN11461555	clinical	cd_8_group_1467	-	-
PDT000549681.1	PDS000002101.231	SAMN12369940	clinical	cd_8_group_1467	-	-
PDT000551591.1	PDS000002101.231	SAMN12412322	clinical	cd_8_group_1467	-	-
PDT000564925.1	PDS000002101.231	SAMN12584423	clinical	cd_8_group_1467	-	-
PDT000569337.1	PDS000002101.231	SAMN12609692	clinical	cd_8_group_1467	-	-
PDT000571047.1	PDS000002101.231	SAMN12614792	clinical	cd_8_group_1467	-	-
PDT000598343.1	PDS000002101.231	SAMN12881480	clinical	cd_8_group_1467	-	-
PDT000622725.1	PDS000002101.231	SAMN13175683	clinical	cd_8_group_1467	-	-
PDT000639351.1	PDS000002101.231	SAMN13470643	clinical	cd_8_group_1467	-	-
PDT000690115.1	PDS000002101.231	SAMN14171523	clinical	cd_8_group_1467	-	-
PDT000708116.1	PDS000002101.231	SAMN14347725	clinical	cd_8_group_1467	-	-
PDT000734908.1	PDS000002101.231	SAMN14911214	environmental/other	cd_8_group_1467	-	-
PDT000797402.1	PDS000002101.231	SAMN15654967	clinical	cd_8_group_1467	-	-
PDT000817100.1	PDS000002101.231	SAMN15865821	clinical	cd_8_group_1467	-	-
PDT000834504.1	PDS000002101.231	SAMN16100285	clinical	cd_8_group_1467	-	-
PDT000839062.1	PDS000002101.231	SAMN16212752	clinical	cd_8_group_1467	-	-
PDT000856071.1	PDS000002101.231	SAMN16380450	clinical	cd_8_group_1467	-	-
PDT000864137.1	PDS000002101.231	SAMN16495439	clinical	cd_8_group_1467	-	-
PDT000869144.1	PDS000002101.231	SAMN16563239	clinical	cd_8_group_1467	-	-
PDT000873537.1	PDS000002101.231	SAMN16605826	clinical	cd_8_group_1467	-	-
PDT000873542.1	PDS000002101.231	SAMN16605834	clinical	cd_8_group_1467	-	-
PDT000917818.1	PDS000002101.231	SAMN17084193	clinical	cd_8_group_1467	-	-
PDT000970327.1	PDS000002101.231	SAMN18027892	clinical	cd_8_group_1467	-	-
PDT001100423.1	PDS000002101.231	SAMN20460729	clinical	cd_8_group_1467	-	-
PDT001100645.1	PDS000002101.231	SAMN20504178	clinical	cd_8_group_1467	-	-
PDT001113514.1	PDS000002101.231	SAMN20881011	clinical	cd_8_group_1467	-	-
PDT001126580.1	PDS000002101.231	SAMN21382867	clinical	cd_8_group_1467	-	-
PDT001130736.1	PDS000002101.231	SAMN21442763	clinical	cd_8_group_1467	-	-
PDT001137465.1	PDS000002101.231	SAMN21594554	clinical	cd_8_group_1467	-	-
PDT001147638.1	PDS000002101.231	SAMN22165023	clinical	cd_8_group_1467	-	-
PDT001148691.1	PDS000002101.231	SAMN22214457	clinical	cd_8_group_1467	-	-
PDT001159580.1	PDS000002101.231	SAMN22503413	clinical	cd_8_group_1467	-	-
PDT001173401.1	PDS000002101.231	SAMN23039164	clinical	cd_8_group_1467	-	-
PDT001175823.1	PDS000002101.231	SAMN23180982	clinical	cd_8_group_1467	-	-
PDT001199660.1	PDS000002101.231	SAMN23794938	clinical	cd_8_group_1467	-	-
PDT001209019.1	PDS000002101.231	SAMN24283269	clinical	cd_8_group_1467	-	-
PDT001209979.1	PDS000002101.231	SAMN24292794	clinical	cd_8_group_1467	-	-
PDT001230269.1	PDS000002101.231	SAMN25242266	clinical	cd_8_group_1467	-	-
PDT001352398.1	PDS000002101.231	SAMN29500968	clinical	cd_8_group_1467	-	-
PDT001377435.1	PDS000002101.231	SAMN30100851	clinical	cd_8_group_1467	-	-
PDT001392953.1	PDS000002101.231	SAMN30386591	clinical	cd_8_group_1467	-	-
PDT001406127.1	PDS000002101.231	SAMN30600490	clinical	cd_8_group_1467	-	-
PDT001414772.1	PDS000002101.231	SAMN30809773	clinical	cd_8_group_1467	-	-
PDT001420167.1	PDS000002101.231	SAMN30898071	clinical	cd_8_group_1467	-	-
PDT001420190.1	PDS000002101.231	SAMN30898108	clinical	cd_8_group_1467	-	-
PDT001450149.1	PDS000002101.231	SAMN31237017	clinical	cd_8_group_1467	-	-
PDT001664646.1	PDS000002101.231	SAMN33836747	clinical	cd_8_group_1467	-	-
PDT001839667.1	PDS000002101.231	SAMN36838814	clinical	cd_8_group_1467	-	-
PDT001847942.1	PDS000002101.231	SAMN36935473	clinical	cd_8_group_1467	-	-
PDT001952674.1	PDS000002101.231	SAMN37944465	clinical	cd_8_group_1467	-	-
PDT001952701.1	PDS000002101.231	SAMN37946181	clinical	cd_8_group_1467	-	-
PDT001965293.1	PDS000002101.231	SAMN38080441	clinical	cd_8_group_1467	-	-
PDT001982627.1	PDS000002101.231	SAMN38225352	clinical	cd_8_group_1467	-	-
PDT001985512.1	PDS000002101.231	SAMN38266128	clinical	cd_8_group_1467	-	-
PDT002011871.1	PDS000002101.231	SAMN38516302	clinical	cd_8_group_1467	-	-
PDT000248017.2	PDS000002101.231	SAMN07731365	clinical	cd_8_group_1467	cd_4_group_12616	-
PDT000410242.1	PDS000002101.231	SAMN10471204	clinical	cd_8_group_1467	cd_4_group_12616	-
PDT000671454.1	PDS000002101.231	SAMN13929957	clinical	cd_8_group_1467	cd_4_group_12616	-
PDT001962265.1	PDS000002101.231	SAMN38037196	clinical	cd_8_group_1467	cd_4_group_12616	-
PDT000555660.1	PDS000002101.231	SAMN12496677	clinical	cd_8_group_1467	cd_4_group_1413	-
PDT000032573.2	PDS000002101.231	SAMN02802247	clinical	cd_8_group_1467	cd_4_group_1413	cd_2_group_1270
PDT000032640.2	PDS000002101.231	SAMN02802248	clinical	cd_8_group_1467	cd_4_group_1413	cd_2_group_1270
PDT000292772.2	PDS000002101.231	SAMN08639153	clinical	cd_8_group_1467	cd_4_group_14942	cd_2_group_13448
PDT000558709.1	PDS000002101.231	SAMN12538387	clinical	cd_8_group_1467	cd_4_group_14942	cd_2_group_13448
PDT000324516.1	PDS000002101.231	SAMN09374999	clinical	cd_8_group_1467	cd_4_group_16906	cd_2_group_15422
PDT000336043.1	PDS000002101.231	SAMN09479071	clinical	cd_8_group_1467	cd_4_group_16906	cd_2_group_15422
PDT000368187.1	PDS000002101.231	SAMN09933951	clinical	cd_8_group_1467	cd_4_group_19368	-
PDT000407159.1	PDS000002101.231	SAMN10424259	clinical	cd_8_group_1467	cd_4_group_19368	-
PDT000496956.1	PDS000002101.231	SAMN11552699	clinical	cd_8_group_1467	cd_4_group_19368	-
PDT000862060.1	PDS000002101.231	SAMN16473940	clinical	cd_8_group_1467	cd_4_group_19368	-
PDT000908126.1	PDS000002101.231	SAMN17043574	clinical	cd_8_group_1467	cd_4_group_19368	-
PDT000929984.1	PDS000002101.231	SAMN17258828	clinical	cd_8_group_1467	cd_4_group_19368	-
PDT001098327.1	PDS000002101.231	SAMN20484809	clinical	cd_8_group_1467	cd_4_group_19368	-
PDT001398267.1	PDS000002101.231	SAMN30473559	clinical	cd_8_group_1467	cd_4_group_19368	-
PDT001560218.1	PDS000002101.231	SAMN32575333	clinical	cd_8_group_1467	cd_4_group_19368	-
PDT001892897.1	PDS000002101.231	SAMN37494342	clinical	cd_8_group_1467	cd_4_group_19368	-
PDT001987514.1	PDS000002101.231	SAMN38283261	clinical	cd_8_group_1467	cd_4_group_19368	-
PDT000569331.1	PDS000002101.231	SAMN12609713	clinical	cd_8_group_1467	cd_4_group_19368	cd_2_group_24256
PDT001414857.1	PDS000002101.231	SAMN30809906	clinical	cd_8_group_1467	cd_4_group_19368	cd_2_group_24256
PDT002011993.1	PDS000002101.231	SAMN38518591	clinical	cd_8_group_1467	cd_4_group_19368	cd_2_group_24256
PDT001453883.1	PDS000002101.231	SAMN31286014	clinical	cd_8_group_1467	cd_4_group_19368	cd_2_group_47322
PDT001465765.1	PDS000002101.231	SAMN31438360	clinical	cd_8_group_1467	cd_4_group_19368	cd_2_group_47322
PDT001941555.1	PDS000002101.231	SAMN37855215	clinical	cd_8_group_1467	cd_4_group_19368	cd_2_group_53707
PDT001941640.1	PDS000002101.231	SAMN37855326	clinical	cd_8_group_1467	cd_4_group_19368	cd_2_group_53707
PDT000865735.1	PDS000002101.231	SAMN16533275	clinical	cd_8_group_1467	cd_4_group_26246	-
PDT000574092.1	PDS000002101.231	SAMN12636585	clinical	cd_8_group_1467	cd_4_group_26246	cd_2_group_24430
PDT001134105.1	PDS000002101.231	SAMN21527817	clinical	cd_8_group_1467	cd_4_group_26246	cd_2_group_24430
PDT001327837.1	PDS000002101.231	SAMN29015986	clinical	cd_8_group_1467	cd_4_group_26246	cd_2_group_24430
PDT001816978.1	PDS000002101.231	SAMN36438768	clinical	cd_8_group_1467	cd_4_group_26246	cd_2_group_51861
PDT001850410.1	PDS000002101.231	SAMN36978281	clinical	cd_8_group_1467	cd_4_group_26246	cd_2_group_51861
PDT000585123.1	PDS000002101.231	SAMN12738972	clinical	cd_8_group_1467	cd_4_group_26646	-
PDT001103702.1	PDS000002101.231	SAMN20522304	clinical	cd_8_group_1467	cd_4_group_26646	-
PDT001113759.1	PDS000002101.231	SAMN20873954	clinical	cd_8_group_1467	cd_4_group_26646	-
PDT001150917.1	PDS000002101.231	SAMN22266308	clinical	cd_8_group_1467	cd_4_group_26646	-
PDT001391853.1	PDS000002101.231	SAMN30370700	clinical	cd_8_group_1467	cd_4_group_26646	-
PDT001645600.1	PDS000002101.231	SAMN33436869	clinical	cd_8_group_1467	cd_4_group_26646	-
PDT001049546.1	PDS000002101.231	SAMN19404904	clinical	cd_8_group_1467	cd_4_group_28868	-
PDT001177657.1	PDS000002101.231	SAMN23242912	clinical	cd_8_group_1467	cd_4_group_28868	-
PDT000648814.1	PDS000002101.231	SAMN13648514	clinical	cd_8_group_1467	cd_4_group_28868	cd_2_group_26959
PDT001892059.1	PDS000002101.231	SAMN37481274	clinical	cd_8_group_1467	cd_4_group_28868	cd_2_group_26959
PDT000708439.1	PDS000002101.231	SAMN14353122	clinical	cd_8_group_1467	cd_4_group_30739	cd_2_group_28728
PDT000708740.1	PDS000002101.231	SAMN14369298	clinical	cd_8_group_1467	cd_4_group_30739	cd_2_group_28728
PDT000806537.1	PDS000002101.231	SAMN15775582	clinical	cd_8_group_1467	cd_4_group_33168	-
PDT001117270.1	PDS000002101.231	SAMN20984567	clinical	cd_8_group_1467	cd_4_group_33168	-
PDT001167163.1	PDS000002101.231	SAMN22825677	clinical	cd_8_group_1467	cd_4_group_33168	-
PDT001455439.1	PDS000002101.231	SAMN31319849	clinical	cd_8_group_1467	cd_4_group_33168	-
PDT000859460.1	PDS000002101.231	SAMN16414724	clinical	cd_8_group_1467	cd_4_group_33168	cd_2_group_32462
PDT000873527.1	PDS000002101.231	SAMN16605813	clinical	cd_8_group_1467	cd_4_group_33168	cd_2_group_32462
PDT000903164.1	PDS000002101.231	SAMN16998571	clinical	cd_8_group_1467	cd_4_group_33168	cd_2_group_32462
PDT001087205.1	PDS000002101.231	SAMN20166740	clinical	cd_8_group_1467	cd_4_group_33168	cd_2_group_32462
PDT001378300.1	PDS000002101.231	SAMN30128278	clinical	cd_8_group_1467	cd_4_group_33168	cd_2_group_32462
PDT001891973.1	PDS000002101.231	SAMN37480674	clinical	cd_8_group_1467	cd_4_group_33168	cd_2_group_32462
PDT001365076.1	PDS000002101.231	SAMN29851207	clinical	cd_8_group_1467	cd_4_group_33168	cd_2_group_44952
PDT001425226.1	PDS000002101.231	SAMN30927264	clinical	cd_8_group_1467	cd_4_group_33168	cd_2_group_44952
PDT000835744.1	PDS000002101.231	SAMN16124800	clinical	cd_8_group_1467	cd_4_group_33730	cd_2_group_31774
PDT000836797.1	PDS000002101.231	SAMN16124935	clinical	cd_8_group_1467	cd_4_group_33730	cd_2_group_31774
PDT000871768.1	PDS000002101.231	SAMN16590090	clinical	cd_8_group_1467	cd_4_group_34847	cd_2_group_32865
PDT000884011.1	PDS000002101.231	SAMN16709974	clinical	cd_8_group_1467	cd_4_group_34847	cd_2_group_32865
PDT001103293.1	PDS000002101.231	SAMN20571218	clinical	cd_8_group_1467	cd_4_group_40169	-
PDT001390378.1	PDS000002101.231	SAMN30344301	clinical	cd_8_group_1467	cd_4_group_40169	-
PDT000062219.3	PDS000002101.231	SAMN03290530	clinical	cd_8_group_1467	cd_4_group_4236	cd_2_group_3762
PDT000062283.3	PDS000002101.231	SAMN03290527	clinical	cd_8_group_1467	cd_4_group_4236	cd_2_group_3762
PDT001414788.1	PDS000002101.231	SAMN30809791	clinical	cd_8_group_1467	cd_4_group_48281	cd_2_group_46559
PDT001480323.1	PDS000002101.231	SAMN31647257	clinical	cd_8_group_1467	cd_4_group_48281	cd_2_group_46559
PDT001964977.1	PDS000002101.231	SAMN38066254	clinical	cd_8_group_1467	cd_4_group_48606	-
PDT001429230.1	PDS000002101.231	SAMN30975316	clinical	cd_8_group_1467	cd_4_group_48606	cd_2_group_46892
PDT001589327.1	PDS000002101.231	SAMN32877906	clinical	cd_8_group_1467	cd_4_group_48606	cd_2_group_46892
PDT001641522.1	PDS000002101.231	SAMN33432970	clinical	cd_8_group_1467	cd_4_group_48606	cd_2_group_46892
PDT001679510.1	PDS000002101.231	SAMN34074946	clinical	cd_8_group_1467	cd_4_group_48606	cd_2_group_46892
PDT001708316.1	PDS000002101.231	SAMN34381854	clinical	cd_8_group_1467	cd_4_group_48606	cd_2_group_46892
PDT001924609.1	PDS000002101.231	SAMN37767927	clinical	cd_8_group_1467	cd_4_group_54681	-
PDT001992981.1	PDS000002101.231	SAMN38334400	clinical	cd_8_group_1467	cd_4_group_54681	-
PDT001252656.1	PDS000002101.231	SAMN26117612	clinical	cd_8_group_1467	cd_4_group_9408	-
PDT000195439.2	PDS000002101.231	SAMN06480983	clinical	cd_8_group_1467	cd_4_group_9408	cd_2_group_8563
PDT001427170.1	PDS000002101.231	SAMN30935563	clinical	cd_8_group_1467	cd_4_group_9408	cd_2_group_8563
PDT000277810.2	PDS000002800.179	SAMN08332008	clinical	cd_8_group_14670	-	-
PDT000465913.1	PDS000002800.179	SAMN10938553	clinical	cd_8_group_14670	-	-
PDT000277825.2	PDS000030093.189	SAMN08330130	clinical	cd_8_group_14671	-	-
PDT001357814.1	PDS000030093.189	SAMN29660004	clinical	cd_8_group_14671	-	-
PDT001526400.1	PDS000030093.189	SAMN32228467	clinical	cd_8_group_14671	-	-
PDT001369141.1	PDS000030093.189	SAMN29946841	clinical	cd_8_group_14671	cd_4_group_46869	cd_2_group_45044
PDT001412817.1	PDS000030093.189	SAMN30754623	clinical	cd_8_group_14671	cd_4_group_46869	cd_2_group_45044
PDT001464577.1	PDS000030093.189	SAMN31427399	clinical	cd_8_group_14671	cd_4_group_46869	cd_2_group_45044
PDT001870645.1	PDS000030093.189	SAMN37231021	clinical	cd_8_group_14671	cd_4_group_46869	cd_2_group_45044
PDT000347711.1	PDS000027092.86	SAMN09652001	environmental/other	cd_8_group_14672	-	-
PDT000520424.1	PDS000027092.86	SAMN12023548	clinical	cd_8_group_14672	-	-
PDT000606583.1	PDS000027092.86	SAMEA6057743	NULL	cd_8_group_14672	-	-
PDT000621390.1	PDS000027092.86	SAMN13173942	clinical	cd_8_group_14672	-	-
PDT001128777.1	PDS000027092.86	SAMN21396646	environmental/other	cd_8_group_14672	-	-
PDT001188419.1	PDS000027092.86	SAMEA104423805	NULL	cd_8_group_14672	-	-
PDT001188448.1	PDS000027092.86	SAMEA104423834	NULL	cd_8_group_14672	-	-
PDT000277831.2	PDS000027092.86	SAMN08332698	clinical	cd_8_group_14672	cd_4_group_14297	-
PDT001185606.1	PDS000027092.86	SAMEA104379696	NULL	cd_8_group_14672	cd_4_group_14297	-
PDT001241051.1	PDS000027092.86	SAMN25686209	clinical	cd_8_group_14672	cd_4_group_44072	-
PDT001279143.1	PDS000027092.86	SAMN27279023	clinical	cd_8_group_14672	cd_4_group_44072	-
PDT000564672.1	PDS000003801.258	SAMN12576067	clinical	cd_8_group_14673	-	-
PDT000277833.2	PDS000003801.258	SAMN08332699	clinical	cd_8_group_14673	cd_4_group_14298	cd_2_group_12907
PDT000279097.2	PDS000003801.258	SAMN08367580	clinical	cd_8_group_14673	cd_4_group_14298	cd_2_group_12907
PDT001021826.1	PDS000003801.258	SAMN18905970	clinical	cd_8_group_14673	cd_4_group_14298	cd_2_group_12907
PDT001096427.1	PDS000003801.258	SAMN20407930	clinical	cd_8_group_14673	cd_4_group_14298	cd_2_group_12907
PDT000363165.1	PDS000003801.258	SAMN09839293	clinical	cd_8_group_14673	cd_4_group_19129	-
PDT000381108.1	PDS000003801.258	SAMN10091276	clinical	cd_8_group_14673	cd_4_group_19129	-
PDT000388644.1	PDS000003801.258	SAMN10177533	clinical	cd_8_group_14673	cd_4_group_19129	-
PDT001877572.1	PDS000106143.228	SAMN35798676	NULL	cd_8_group_14674	-	-
PDT000278233.2	PDS000106143.228	SAMEA104427653	clinical	cd_8_group_14674	cd_4_group_14299	-
PDT000447681.1	PDS000106143.228	SAMN09508547	clinical	cd_8_group_14674	cd_4_group_14299	-
PDT000450816.1	PDS000106143.228	SAMEA104138536	NULL	cd_8_group_14674	cd_4_group_14299	-
PDT000910973.1	PDS000106143.228	SAMEA7114763	clinical	cd_8_group_14674	cd_4_group_14299	-
PDT000447692.2	PDS000106143.228	SAMN09531215	clinical	cd_8_group_14674	cd_4_group_14299	cd_2_group_20717
PDT000447693.2	PDS000106143.228	SAMN09531216	clinical	cd_8_group_14674	cd_4_group_14299	cd_2_group_20717
PDT000773269.1	PDS000106143.228	SAMEA5557378	NULL	cd_8_group_14674	cd_4_group_14299	cd_2_group_20717
PDT000278392.2	PDS000030192.45	SAMN08347793	clinical	cd_8_group_14675	-	-
PDT000363173.1	PDS000030192.45	SAMN09839295	clinical	cd_8_group_14675	cd_4_group_19131	cd_2_group_17562
PDT001160598.1	PDS000030192.45	SAMN22513220	environmental/other	cd_8_group_14675	cd_4_group_19131	cd_2_group_17562
PDT001201072.1	PDS000030192.45	SAMN23828726	environmental/other	cd_8_group_14675	cd_4_group_19131	cd_2_group_17562
PDT001201075.1	PDS000030192.45	SAMN23828727	environmental/other	cd_8_group_14675	cd_4_group_19131	cd_2_group_17562
PDT001201077.1	PDS000030192.45	SAMN23828735	environmental/other	cd_8_group_14675	cd_4_group_19131	cd_2_group_17562
PDT001201078.1	PDS000030192.45	SAMN23828733	environmental/other	cd_8_group_14675	cd_4_group_19131	cd_2_group_17562
PDT001201080.1	PDS000030192.45	SAMN23828742	environmental/other	cd_8_group_14675	cd_4_group_19131	cd_2_group_17562
PDT001210640.1	PDS000030192.45	SAMN24320455	environmental/other	cd_8_group_14675	cd_4_group_19131	cd_2_group_17562
PDT001822369.1	PDS000030192.45	SAMN36613895	clinical	cd_8_group_14675	cd_4_group_19131	cd_2_group_17562
PDT001363937.1	PDS000030192.45	SAMN29804425	clinical	cd_8_group_14675	cd_4_group_46750	cd_2_group_44915
PDT001974396.1	PDS000030192.45	SAMN38163885	clinical	cd_8_group_14675	cd_4_group_46750	cd_2_group_44915
PDT002010310.1	PDS000030192.45	SAMN38472857	clinical	cd_8_group_14675	cd_4_group_46750	cd_2_group_44915
PDT000837767.1	PDS000085033.371	SAMN16186822	clinical	cd_8_group_14676	-	-
PDT000837791.1	PDS000085033.371	SAMN16186849	clinical	cd_8_group_14676	-	-
PDT000892416.1	PDS000085033.371	SAMN16823632	clinical	cd_8_group_14676	-	-
PDT001047251.1	PDS000085033.371	SAMN19332586	clinical	cd_8_group_14676	-	-
PDT001427172.1	PDS000085033.371	SAMN30935568	clinical	cd_8_group_14676	-	-
PDT001876054.1	PDS000085033.371	SAMN37305087	clinical	cd_8_group_14676	-	-
PDT000278396.2	PDS000085033.371	SAMN08347792	clinical	cd_8_group_14676	cd_4_group_14302	cd_2_group_12911
PDT000279699.2	PDS000085033.371	SAMN08371065	clinical	cd_8_group_14676	cd_4_group_14302	cd_2_group_12911
PDT001229705.1	PDS000085033.371	SAMN25227199	clinical	cd_8_group_14676	cd_4_group_43849	-
PDT001425958.1	PDS000085033.371	SAMN30933087	clinical	cd_8_group_14676	cd_4_group_43849	-
PDT000278400.2	PDS000028229.11	SAMN08347791	clinical	cd_8_group_14677	-	-
PDT001792397.1	PDS000028229.11	SAMN36021444	clinical	cd_8_group_14677	-	-
PDT000278401.2	PDS000001722.408	SAMN08339163	clinical	cd_8_group_14678	cd_4_group_14303	cd_2_group_12912
PDT000299859.2	PDS000001722.408	SAMN08799905	clinical	cd_8_group_14678	cd_4_group_14303	cd_2_group_12912
PDT000300961.2	PDS000001722.408	SAMN08823763	clinical	cd_8_group_14678	cd_4_group_14303	cd_2_group_12912
PDT000368177.1	PDS000032475.87	SAMN09933971	clinical	cd_8_group_14679	-	-
PDT000417028.1	PDS000032475.87	SAMN10589455	environmental/other	cd_8_group_14679	-	-
PDT000300479.4	PDS000032475.87	SAMN08804962	clinical	cd_8_group_14679	cd_4_group_14304	-
PDT000300485.4	PDS000032475.87	SAMN08804960	clinical	cd_8_group_14679	cd_4_group_14304	-
PDT000309947.2	PDS000032475.87	SAMN08851584	clinical	cd_8_group_14679	cd_4_group_14304	-
PDT000278403.2	PDS000032475.87	SAMN08347779	clinical	cd_8_group_14679	cd_4_group_14304	cd_2_group_12913
PDT000278427.2	PDS000032475.87	SAMN08347780	clinical	cd_8_group_14679	cd_4_group_14304	cd_2_group_12913
PDT000279666.2	PDS000032475.87	SAMN08371081	clinical	cd_8_group_14679	cd_4_group_14304	cd_2_group_12913
PDT000283811.2	PDS000032475.87	SAMN08428481	clinical	cd_8_group_14679	cd_4_group_14304	cd_2_group_12913
PDT000284842.2	PDS000032475.87	SAMN08452397	clinical	cd_8_group_14679	cd_4_group_14304	cd_2_group_12913
PDT000284847.2	PDS000032475.87	SAMN08452399	clinical	cd_8_group_14679	cd_4_group_14304	cd_2_group_12913
PDT000285606.2	PDS000032475.87	SAMN08481493	clinical	cd_8_group_14679	cd_4_group_14304	cd_2_group_12913
PDT000290299.2	PDS000032475.87	SAMN08622943	clinical	cd_8_group_14679	cd_4_group_14304	cd_2_group_12913
PDT000290313.2	PDS000032475.87	SAMN08622956	clinical	cd_8_group_14679	cd_4_group_14304	cd_2_group_12913
PDT000296888.2	PDS000032475.87	SAMN08773516	clinical	cd_8_group_14679	cd_4_group_14304	cd_2_group_12913
PDT000296894.2	PDS000032475.87	SAMN08773558	clinical	cd_8_group_14679	cd_4_group_14304	cd_2_group_12913
PDT000296904.2	PDS000032475.87	SAMN08773559	clinical	cd_8_group_14679	cd_4_group_14304	cd_2_group_12913
PDT000296908.2	PDS000032475.87	SAMN08773557	clinical	cd_8_group_14679	cd_4_group_14304	cd_2_group_12913
PDT000297094.2	PDS000032475.87	SAMN08774291	clinical	cd_8_group_14679	cd_4_group_14304	cd_2_group_12913
PDT000297698.2	PDS000032475.87	SAMN08784421	clinical	cd_8_group_14679	cd_4_group_14304	cd_2_group_12913
PDT000297711.2	PDS000032475.87	SAMN08784505	clinical	cd_8_group_14679	cd_4_group_14304	cd_2_group_12913
PDT000297712.2	PDS000032475.87	SAMN08784504	clinical	cd_8_group_14679	cd_4_group_14304	cd_2_group_12913
PDT000299929.2	PDS000032475.87	SAMN08799991	clinical	cd_8_group_14679	cd_4_group_14304	cd_2_group_12913
PDT000299946.2	PDS000032475.87	SAMN08799997	clinical	cd_8_group_14679	cd_4_group_14304	cd_2_group_12913
PDT000299979.2	PDS000032475.87	SAMN08799996	clinical	cd_8_group_14679	cd_4_group_14304	cd_2_group_12913
PDT000300465.2	PDS000032475.87	SAMN08804846	clinical	cd_8_group_14679	cd_4_group_14304	cd_2_group_12913
PDT000300467.2	PDS000032475.87	SAMN08804955	clinical	cd_8_group_14679	cd_4_group_14304	cd_2_group_12913
PDT000300470.2	PDS000032475.87	SAMN08804949	clinical	cd_8_group_14679	cd_4_group_14304	cd_2_group_12913
PDT000300472.2	PDS000032475.87	SAMN08804948	clinical	cd_8_group_14679	cd_4_group_14304	cd_2_group_12913
PDT000300482.4	PDS000032475.87	SAMN08804964	clinical	cd_8_group_14679	cd_4_group_14304	cd_2_group_12913
PDT000300493.2	PDS000032475.87	SAMN08804981	clinical	cd_8_group_14679	cd_4_group_14304	cd_2_group_12913
PDT000303393.2	PDS000032475.87	SAMN08865574	clinical	cd_8_group_14679	cd_4_group_14304	cd_2_group_12913
PDT000305125.2	PDS000032475.87	SAMN08910166	clinical	cd_8_group_14679	cd_4_group_14304	cd_2_group_12913
PDT000305396.2	PDS000032475.87	SAMN08916519	clinical	cd_8_group_14679	cd_4_group_14304	cd_2_group_12913
PDT000306845.2	PDS000032475.87	SAMN08915815	clinical	cd_8_group_14679	cd_4_group_14304	cd_2_group_12913
PDT000309442.2	PDS000032475.87	SAMN08851602	clinical	cd_8_group_14679	cd_4_group_14304	cd_2_group_12913
PDT000313292.2	PDS000032475.87	SAMN09198064	clinical	cd_8_group_14679	cd_4_group_14304	cd_2_group_12913
PDT000315976.1	PDS000032475.87	SAMN09221819	clinical	cd_8_group_14679	cd_4_group_14304	cd_2_group_12913
PDT000316423.1	PDS000032475.87	SAMN09223442	clinical	cd_8_group_14679	cd_4_group_14304	cd_2_group_12913
PDT000317485.1	PDS000032475.87	SAMN09231737	clinical	cd_8_group_14679	cd_4_group_14304	cd_2_group_12913
PDT000328615.2	PDS000032475.87	SAMN08851585	clinical	cd_8_group_14679	cd_4_group_14304	cd_2_group_12913
PDT000330062.1	PDS000032475.87	SAMN09429260	clinical	cd_8_group_14679	cd_4_group_14304	cd_2_group_12913
PDT000330068.1	PDS000032475.87	SAMN09429244	clinical	cd_8_group_14679	cd_4_group_14304	cd_2_group_12913
PDT000365400.1	PDS000032475.87	SAMN09862780	clinical	cd_8_group_14679	cd_4_group_14304	cd_2_group_12913
PDT000366533.1	PDS000032475.87	SAMN09881617	clinical	cd_8_group_14679	cd_4_group_14304	cd_2_group_12913
PDT000368290.1	PDS000032475.87	SAMN09934103	clinical	cd_8_group_14679	cd_4_group_14304	cd_2_group_12913
PDT000368292.1	PDS000032475.87	SAMN09934107	clinical	cd_8_group_14679	cd_4_group_14304	cd_2_group_12913
PDT000368326.1	PDS000032475.87	SAMN09934095	clinical	cd_8_group_14679	cd_4_group_14304	cd_2_group_12913
PDT000381133.1	PDS000032475.87	SAMN10092301	clinical	cd_8_group_14679	cd_4_group_14304	cd_2_group_12913
PDT000381225.1	PDS000032475.87	SAMN10092300	clinical	cd_8_group_14679	cd_4_group_14304	cd_2_group_12913
PDT000381239.1	PDS000032475.87	SAMN10092294	clinical	cd_8_group_14679	cd_4_group_14304	cd_2_group_12913
PDT000384359.1	PDS000032475.87	SAMN10124307	clinical	cd_8_group_14679	cd_4_group_14304	cd_2_group_12913
PDT000384361.1	PDS000032475.87	SAMN10124308	clinical	cd_8_group_14679	cd_4_group_14304	cd_2_group_12913
PDT000386661.1	PDS000032475.87	SAMN10142367	clinical	cd_8_group_14679	cd_4_group_14304	cd_2_group_12913
PDT000387758.1	PDS000032475.87	SAMN10170588	clinical	cd_8_group_14679	cd_4_group_14304	cd_2_group_12913
PDT000497006.1	PDS000032475.87	SAMN11553163	clinical	cd_8_group_14679	cd_4_group_14304	cd_2_group_12913
PDT000542022.1	PDS000032475.87	SAMN12255842	clinical	cd_8_group_14679	cd_4_group_14304	cd_2_group_12913
PDT000597490.1	PDS000032475.87	SAMN12876068	clinical	cd_8_group_14679	cd_4_group_14304	cd_2_group_12913
PDT000604291.1	PDS000032475.87	SAMN13012335	environmental/other	cd_8_group_14679	cd_4_group_14304	cd_2_group_12913
PDT000610458.1	PDS000032475.87	SAMN13051637	clinical	cd_8_group_14679	cd_4_group_14304	cd_2_group_12913
PDT000649649.1	PDS000032475.87	SAMN13673121	clinical	cd_8_group_14679	cd_4_group_14304	cd_2_group_12913
PDT000766770.1	PDS000032475.87	SAMN15239703	clinical	cd_8_group_14679	cd_4_group_14304	cd_2_group_12913
PDT000804525.1	PDS000032475.87	SAMN15762559	clinical	cd_8_group_14679	cd_4_group_14304	cd_2_group_12913
PDT000925987.1	PDS000032475.87	SAMN17186806	clinical	cd_8_group_14679	cd_4_group_14304	cd_2_group_12913
PDT000947823.1	PDS000032475.87	SAMN17773729	clinical	cd_8_group_14679	cd_4_group_14304	cd_2_group_12913
PDT000983704.1	PDS000032475.87	SAMN18265616	clinical	cd_8_group_14679	cd_4_group_14304	cd_2_group_12913
PDT000784070.1	PDS000032475.87	SAMN15465030	clinical	cd_8_group_14679	cd_4_group_14304	cd_2_group_30494
PDT001417394.1	PDS000032475.87	SAMEA9477276	NULL	cd_8_group_14679	cd_4_group_14304	cd_2_group_30494
PDT000359377.1	PDS000032475.87	SAMN09780262	environmental/other	cd_8_group_14679	cd_4_group_19003	-
PDT000373273.1	PDS000032475.87	SAMN09994492	environmental/other	cd_8_group_14679	cd_4_group_19003	-
PDT000032575.2	PDS000010687.14	SAMN02802250	clinical	cd_8_group_1468	cd_4_group_1414	cd_2_group_1271
PDT000177174.1	PDS000010687.14	SAMN05822326	clinical	cd_8_group_1468	cd_4_group_1414	cd_2_group_1271
PDT000379107.1	PDS000032798.2	SAMN10076083	clinical	cd_8_group_14680	-	-
PDT000278404.2	PDS000032798.2	SAMN08153036	clinical	cd_8_group_14680	cd_4_group_14305	-
PDT000359046.1	PDS000032798.2	SAMN09772200	clinical	cd_8_group_14680	cd_4_group_14305	-
PDT001767422.1	PDS000001865.702	SAMN35572738	clinical	cd_8_group_14681	-	-
PDT000278411.2	PDS000001865.702	SAMN08347785	clinical	cd_8_group_14681	cd_4_group_14306	-
PDT000290296.2	PDS000001865.702	SAMN08622951	clinical	cd_8_group_14681	cd_4_group_14306	-
PDT000314583.2	PDS000032646.4	SAMN09209752	clinical	cd_8_group_14682	cd_4_group_14307	-
PDT000278414.2	PDS000032646.4	SAMN08339160	clinical	cd_8_group_14682	cd_4_group_14307	cd_2_group_12914
PDT001670529.1	PDS000032646.4	SAMN33927404	clinical	cd_8_group_14682	cd_4_group_14307	cd_2_group_12914
PDT000278431.2	PDS000028009.1	SAMN08347790	clinical	cd_8_group_14683	cd_4_group_14309	cd_2_group_12915
PDT000279660.2	PDS000028009.1	SAMN08371080	clinical	cd_8_group_14683	cd_4_group_14309	cd_2_group_12915
PDT001287917.1	PDS000026762.91	SAMN27603256	clinical	cd_8_group_14684	-	-
PDT000278433.2	PDS000026762.91	SAMN08337196	clinical	cd_8_group_14684	cd_4_group_14310	cd_2_group_12916
PDT000580009.1	PDS000026762.91	SAMN12691079	clinical	cd_8_group_14684	cd_4_group_14310	cd_2_group_12916
PDT000278437.2	PDS000049372.3	SAMN08337199	clinical	cd_8_group_14685	cd_4_group_14312	cd_2_group_12918
PDT000570419.1	PDS000049372.3	SAMN12618015	clinical	cd_8_group_14685	cd_4_group_14312	cd_2_group_12918
PDT000278446.2	PDS000089910.537	SAMN08337209	clinical	cd_8_group_14686	cd_4_group_14313	cd_2_group_12919
PDT000351406.1	PDS000089910.537	SAMN09689661	clinical	cd_8_group_14686	cd_4_group_14313	cd_2_group_12919
PDT000278497.2	PDS000014162.49	SAMN08217892	environmental/other	cd_8_group_14687	-	-
PDT000297765.2	PDS000014162.49	SAMN08744591	environmental/other	cd_8_group_14687	-	-
PDT000403845.1	PDS000014162.49	SAMN10391485	clinical	cd_8_group_14687	-	-
PDT001425504.1	PDS000002437.28	SAMN30928633	clinical	cd_8_group_14688	cd_4_group_14314	-
PDT000278519.2	PDS000002437.28	SAMN08355332	clinical	cd_8_group_14688	cd_4_group_14314	cd_2_group_12920
PDT000627875.1	PDS000002437.28	SAMN13281040	clinical	cd_8_group_14688	cd_4_group_14314	cd_2_group_12920
PDT001413460.1	PDS000002437.28	SAMN30758447	clinical	cd_8_group_14688	cd_4_group_14314	cd_2_group_12920
PDT000550676.1	PDS000065758.828	SAMN12390071	clinical	cd_8_group_14689	-	-
PDT001455444.1	PDS000065758.828	SAMN31320051	clinical	cd_8_group_14689	-	-
PDT001663152.1	PDS000065758.828	SAMN33772099	clinical	cd_8_group_14689	-	-
PDT001827805.1	PDS000065758.828	SAMN36702308	clinical	cd_8_group_14689	-	-
PDT001169074.1	PDS000065758.828	SAMN22889928	clinical	cd_8_group_14689	cd_4_group_14316	-
PDT001338215.2	PDS000065758.828	SAMN29226960	clinical	cd_8_group_14689	cd_4_group_14316	-
PDT001414813.1	PDS000065758.828	SAMN30809883	clinical	cd_8_group_14689	cd_4_group_14316	-
PDT001781145.1	PDS000065758.828	SAMN35774305	clinical	cd_8_group_14689	cd_4_group_14316	-
PDT000278539.2	PDS000065758.828	SAMN08355329	clinical	cd_8_group_14689	cd_4_group_14316	cd_2_group_12921
PDT000281951.2	PDS000065758.828	SAMN08383869	clinical	cd_8_group_14689	cd_4_group_14316	cd_2_group_12921
PDT000282038.2	PDS000065758.828	SAMN08383827	clinical	cd_8_group_14689	cd_4_group_14316	cd_2_group_12921
PDT000298980.2	PDS000065758.828	SAMN08796440	clinical	cd_8_group_14689	cd_4_group_14316	cd_2_group_12921
PDT000299806.2	PDS000065758.828	SAMN08799831	clinical	cd_8_group_14689	cd_4_group_14316	cd_2_group_12921
PDT000302672.2	PDS000065758.828	SAMN08355328	clinical	cd_8_group_14689	cd_4_group_14316	cd_2_group_12921
PDT000307759.2	PDS000065758.828	SAMN08964158	clinical	cd_8_group_14689	cd_4_group_14316	cd_2_group_12921
PDT000370921.1	PDS000065758.828	SAMN09941127	clinical	cd_8_group_14689	cd_4_group_14316	cd_2_group_12921
PDT000458252.1	PDS000065758.828	SAMN10867367	clinical	cd_8_group_14689	cd_4_group_14316	cd_2_group_12921
PDT000987126.1	PDS000065758.828	SAMN18289942	clinical	cd_8_group_14689	cd_4_group_14316	cd_2_group_12921
PDT000987150.1	PDS000065758.828	SAMN18289958	clinical	cd_8_group_14689	cd_4_group_14316	cd_2_group_12921
PDT001309123.1	PDS000065758.828	SAMN28452817	clinical	cd_8_group_14689	cd_4_group_14316	cd_2_group_43621
PDT001314680.1	PDS000065758.828	SAMN28634737	clinical	cd_8_group_14689	cd_4_group_14316	cd_2_group_43621
PDT001327856.1	PDS000065758.828	SAMN29015568	clinical	cd_8_group_14689	cd_4_group_14316	cd_2_group_44115
PDT001330845.1	PDS000065758.828	SAMN29176265	clinical	cd_8_group_14689	cd_4_group_14316	cd_2_group_44115
PDT001351228.1	PDS000065758.828	SAMN29475585	clinical	cd_8_group_14689	cd_4_group_14316	cd_2_group_44115
PDT001356941.1	PDS000065758.828	SAMN29634799	clinical	cd_8_group_14689	cd_4_group_14316	cd_2_group_44115
PDT001364149.1	PDS000065758.828	SAMN29805011	clinical	cd_8_group_14689	cd_4_group_14316	cd_2_group_44115
PDT001366850.1	PDS000065758.828	SAMN29878154	clinical	cd_8_group_14689	cd_4_group_14316	cd_2_group_44115
PDT001368689.1	PDS000065758.828	SAMN29929531	clinical	cd_8_group_14689	cd_4_group_14316	cd_2_group_44115
PDT001371228.1	PDS000065758.828	SAMN29982804	clinical	cd_8_group_14689	cd_4_group_14316	cd_2_group_44115
PDT001374605.1	PDS000065758.828	SAMN30056468	clinical	cd_8_group_14689	cd_4_group_14316	cd_2_group_44115
PDT001377038.1	PDS000065758.828	SAMN30087447	clinical	cd_8_group_14689	cd_4_group_14316	cd_2_group_44115
PDT001382540.1	PDS000065758.828	SAMN30220713	clinical	cd_8_group_14689	cd_4_group_14316	cd_2_group_44115
PDT001391859.1	PDS000065758.828	SAMN30371065	clinical	cd_8_group_14689	cd_4_group_14316	cd_2_group_44115
PDT001393871.1	PDS000065758.828	SAMN30396433	clinical	cd_8_group_14689	cd_4_group_14316	cd_2_group_44115
PDT001394646.1	PDS000065758.828	SAMN30415388	clinical	cd_8_group_14689	cd_4_group_14316	cd_2_group_44115
PDT001404802.1	PDS000065758.828	SAMN30566091	clinical	cd_8_group_14689	cd_4_group_14316	cd_2_group_44115
PDT001408035.1	PDS000065758.828	SAMN30634355	clinical	cd_8_group_14689	cd_4_group_14316	cd_2_group_44115
PDT001409025.1	PDS000065758.828	SAMN30648142	clinical	cd_8_group_14689	cd_4_group_14316	cd_2_group_44115
PDT001410577.1	PDS000065758.828	SAMN30689717	clinical	cd_8_group_14689	cd_4_group_14316	cd_2_group_44115
PDT001411591.1	PDS000065758.828	SAMN30712172	clinical	cd_8_group_14689	cd_4_group_14316	cd_2_group_44115
PDT001412818.1	PDS000065758.828	SAMN30754747	clinical	cd_8_group_14689	cd_4_group_14316	cd_2_group_44115
PDT001416803.1	PDS000065758.828	SAMN30852620	clinical	cd_8_group_14689	cd_4_group_14316	cd_2_group_44115
PDT001417143.1	PDS000065758.828	SAMN30852624	clinical	cd_8_group_14689	cd_4_group_14316	cd_2_group_44115
PDT001419257.1	PDS000065758.828	SAMN30875581	clinical	cd_8_group_14689	cd_4_group_14316	cd_2_group_44115
PDT001419278.1	PDS000065758.828	SAMN30874998	clinical	cd_8_group_14689	cd_4_group_14316	cd_2_group_44115
PDT001428838.1	PDS000065758.828	SAMN30964679	clinical	cd_8_group_14689	cd_4_group_14316	cd_2_group_44115
PDT001434610.1	PDS000065758.828	SAMN31024140	clinical	cd_8_group_14689	cd_4_group_14316	cd_2_group_44115
PDT001435176.1	PDS000065758.828	SAMN31039743	clinical	cd_8_group_14689	cd_4_group_14316	cd_2_group_44115
PDT001436149.1	PDS000065758.828	SAMN31063435	clinical	cd_8_group_14689	cd_4_group_14316	cd_2_group_44115
PDT001437001.1	PDS000065758.828	SAMN31093639	clinical	cd_8_group_14689	cd_4_group_14316	cd_2_group_44115
PDT001450214.1	PDS000065758.828	SAMN31238002	clinical	cd_8_group_14689	cd_4_group_14316	cd_2_group_44115
PDT001450794.1	PDS000065758.828	SAMN31251173	clinical	cd_8_group_14689	cd_4_group_14316	cd_2_group_44115
PDT001450797.1	PDS000065758.828	SAMN31251127	clinical	cd_8_group_14689	cd_4_group_14316	cd_2_group_44115
PDT001467534.1	PDS000065758.828	SAMN31460257	clinical	cd_8_group_14689	cd_4_group_14316	cd_2_group_44115
PDT001473076.1	PDS000065758.828	SAMN31560864	clinical	cd_8_group_14689	cd_4_group_14316	cd_2_group_44115
PDT001871156.1	PDS000065758.828	SAMN31096267	clinical	cd_8_group_14689	cd_4_group_14316	cd_2_group_44115
PDT001871261.1	PDS000065758.828	SAMN31096317	clinical	cd_8_group_14689	cd_4_group_14316	cd_2_group_44115
PDT001871645.1	PDS000065758.828	SAMN31141701	clinical	cd_8_group_14689	cd_4_group_14316	cd_2_group_44115
PDT001852750.1	PDS000065758.828	SAMN37004624	clinical	cd_8_group_14689	cd_4_group_14316	cd_2_group_52526
PDT001870821.1	PDS000065758.828	SAMN37232406	clinical	cd_8_group_14689	cd_4_group_14316	cd_2_group_52526
PDT000032576.2	PDS000032119.1	SAMN02802252	clinical	cd_8_group_1469	cd_4_group_1415	cd_2_group_1272
PDT000032641.2	PDS000032119.1	SAMN02802251	clinical	cd_8_group_1469	cd_4_group_1415	cd_2_group_1272
PDT000278540.2	PDS000054116.3	SAMN08354556	environmental/other	cd_8_group_14690	-	-
PDT000638908.1	PDS000054116.3	SAMN13447053	environmental/other	cd_8_group_14690	-	-
PDT000278542.2	PDS000046234.30	SAMN08355335	clinical	cd_8_group_14691	-	-
PDT000305883.2	PDS000046234.30	SAMN08930303	clinical	cd_8_group_14691	-	-
PDT000278545.2	PDS000002089.403	SAMN08349267	clinical	cd_8_group_14692	cd_4_group_14317	-
PDT000285480.2	PDS000002089.403	SAMN08481361	clinical	cd_8_group_14692	cd_4_group_14317	cd_2_group_13198
PDT000988929.1	PDS000002089.403	SAMN18314317	clinical	cd_8_group_14692	cd_4_group_14317	cd_2_group_13198
PDT001009633.1	PDS000002089.403	SAMN18675526	clinical	cd_8_group_14692	cd_4_group_14317	cd_2_group_13198
PDT000319518.1	PDS000016323.43	SAMN09260939	clinical	cd_8_group_14693	-	-
PDT000278582.2	PDS000016323.43	SAMN08349266	clinical	cd_8_group_14693	cd_4_group_14319	-
PDT000312025.2	PDS000016323.43	SAMN09081664	clinical	cd_8_group_14693	cd_4_group_14319	-
PDT000278607.2	PDS000028192.862	SAMN08361216	environmental/other	cd_8_group_14694	cd_4_group_14321	-
PDT000896546.1	PDS000028192.862	SAMN07617757	clinical	cd_8_group_14694	cd_4_group_14321	cd_2_group_33391
PDT001391655.1	PDS000028192.862	SAMEA104449056	NULL	cd_8_group_14694	cd_4_group_14321	cd_2_group_33391
PDT000403174.1	PDS000028192.862	SAMN10367138	environmental/other	cd_8_group_14695	-	-
PDT000794922.1	PDS000028192.862	SAMN15614854	clinical	cd_8_group_14695	-	-
PDT001150093.1	PDS000028192.862	SAMN19641946	clinical	cd_8_group_14695	-	-
PDT001150171.1	PDS000028192.862	SAMN19642019	clinical	cd_8_group_14695	-	-
PDT001708824.1	PDS000028192.862	SAMN34417427	clinical	cd_8_group_14695	-	-
PDT001975533.1	PDS000028192.862	SAMN38184197	clinical	cd_8_group_14695	-	-
PDT000278608.2	PDS000028192.862	SAMN08015248	environmental/other	cd_8_group_14695	cd_4_group_14322	-
PDT000278614.2	PDS000028192.862	SAMN08361215	environmental/other	cd_8_group_14695	cd_4_group_14322	-
PDT000307406.2	PDS000028192.862	SAMN08744645	environmental/other	cd_8_group_14695	cd_4_group_15802	cd_2_group_14333
PDT000643970.1	PDS000028192.862	SAMN13547333	clinical	cd_8_group_14695	cd_4_group_15802	cd_2_group_14333
PDT001150174.1	PDS000028192.862	SAMN19642035	clinical	cd_8_group_14695	cd_4_group_15802	cd_2_group_14333
PDT001150159.1	PDS000028192.862	SAMN19641980	clinical	cd_8_group_14695	cd_4_group_41819	cd_2_group_39832
PDT001616801.1	PDS000028192.862	SAMN33321762	clinical	cd_8_group_14695	cd_4_group_41819	cd_2_group_39832
PDT000278613.2	PDS000032655.334	SAMN08361210	environmental/other	cd_8_group_14696	cd_4_group_14325	cd_2_group_12926
PDT000280744.2	PDS000032655.334	SAMN08361205	environmental/other	cd_8_group_14696	cd_4_group_14325	cd_2_group_12926
PDT000291130.2	PDS000032655.334	SAMN08579910	environmental/other	cd_8_group_14696	cd_4_group_14325	cd_2_group_12926
PDT000278812.2	PDS000047091.6	SAMN08213456	clinical	cd_8_group_14697	cd_4_group_14326	-
PDT000534693.1	PDS000047091.6	SAMN12167226	clinical	cd_8_group_14697	cd_4_group_14326	-
PDT000278815.2	PDS000004371.339	SAMN08211509	clinical	cd_8_group_14698	cd_4_group_14327	-
PDT000804184.1	PDS000004371.339	SAMN15757878	clinical	cd_8_group_14698	cd_4_group_14327	-
PDT000278819.2	PDS000013970.24	SAMN08211523	clinical	cd_8_group_14699	-	-
PDT000292767.2	PDS000013970.24	SAMN08639138	clinical	cd_8_group_14699	cd_4_group_14941	cd_2_group_13447
PDT000310897.2	PDS000013970.24	SAMN09011229	clinical	cd_8_group_14699	cd_4_group_14941	cd_2_group_13447
PDT000001223.2	PDS000027346.1	SAMN01924638	environmental/other	cd_8_group_147	cd_4_group_124	-
PDT000001140.2	PDS000027346.1	SAMN01924633	environmental/other	cd_8_group_147	cd_4_group_124	cd_2_group_112
PDT000001225.2	PDS000027346.1	SAMN01924637	environmental/other	cd_8_group_147	cd_4_group_124	cd_2_group_112
PDT000032580.2	PDS000002099.446	SAMN02802256	clinical	cd_8_group_1470	-	-
PDT000495654.1	PDS000002099.446	SAMN11514769	clinical	cd_8_group_1470	cd_4_group_23986	-
PDT000494200.1	PDS000002099.446	SAMN11477156	clinical	cd_8_group_1470	cd_4_group_23986	cd_2_group_22281
PDT000494226.1	PDS000002099.446	SAMN11477005	clinical	cd_8_group_1470	cd_4_group_23986	cd_2_group_22281
PDT000494227.1	PDS000002099.446	SAMN11477003	clinical	cd_8_group_1470	cd_4_group_23986	cd_2_group_22281
PDT000534735.1	PDS000002099.446	SAMN12167273	clinical	cd_8_group_1470	cd_4_group_25002	-
PDT000534731.1	PDS000002099.446	SAMN12167244	clinical	cd_8_group_1470	cd_4_group_25002	cd_2_group_23282
PDT000534732.1	PDS000002099.446	SAMN12167242	clinical	cd_8_group_1470	cd_4_group_25002	cd_2_group_23282
PDT000534733.1	PDS000002099.446	SAMN12167245	clinical	cd_8_group_1470	cd_4_group_25002	cd_2_group_23282
PDT000534747.1	PDS000002099.446	SAMN12167274	clinical	cd_8_group_1470	cd_4_group_25002	cd_2_group_23282
PDT000571642.1	PDS000002099.446	SAMN12628476	clinical	cd_8_group_1470	cd_4_group_25002	cd_2_group_23282
PDT000571857.1	PDS000002099.446	SAMN12628498	clinical	cd_8_group_1470	cd_4_group_25002	cd_2_group_23282
PDT000278824.2	PDS000028094.1	SAMN08211525	clinical	cd_8_group_14700	-	-
PDT000278834.2	PDS000028094.1	SAMN08211522	clinical	cd_8_group_14700	-	-
PDT000278825.2	PDS000026575.198	SAMN08211520	clinical	cd_8_group_14701	cd_4_group_14328	-
PDT000278838.2	PDS000026575.198	SAMN08211521	clinical	cd_8_group_14701	cd_4_group_14328	-
PDT000278826.2	PDS000076604.512	SAMN08211524	clinical	cd_8_group_14702	cd_4_group_14329	-
PDT000307308.2	PDS000076604.512	SAMN08955947	clinical	cd_8_group_14702	cd_4_group_14329	-
PDT000278828.2	PDS000005910.115	SAMN08211516	clinical	cd_8_group_14703	cd_4_group_14330	-
PDT000470497.1	PDS000005910.115	SAMN11038489	clinical	cd_8_group_14703	cd_4_group_14330	-
PDT000278830.2	PDS000028095.1	SAMN08211515	clinical	cd_8_group_14704	-	-
PDT000288830.2	PDS000028095.1	SAMN08583795	clinical	cd_8_group_14704	-	-
PDT000278843.2	PDS000127718.164	SAMN08235411	clinical	cd_8_group_14705	cd_4_group_14331	cd_2_group_12927
PDT000278856.2	PDS000127718.164	SAMN08235400	clinical	cd_8_group_14705	cd_4_group_14331	cd_2_group_12927
PDT000282946.2	PDS000127718.164	SAMN08235406	clinical	cd_8_group_14705	cd_4_group_14331	cd_2_group_12927
PDT000278853.2	PDS000015485.28	SAMN08235398	clinical	cd_8_group_14706	-	-
PDT000278846.2	PDS000015485.28	SAMN08294550	clinical	cd_8_group_14706	cd_4_group_14332	cd_2_group_12928
PDT000278860.2	PDS000015485.28	SAMN08297374	clinical	cd_8_group_14706	cd_4_group_14332	cd_2_group_12928
PDT000278862.2	PDS000015485.28	SAMN08294551	clinical	cd_8_group_14706	cd_4_group_14332	cd_2_group_12928
PDT000278872.2	PDS000015485.28	SAMN08294538	clinical	cd_8_group_14706	cd_4_group_14332	cd_2_group_12928
PDT000278850.2	PDS000028041.1	SAMN08294541	clinical	cd_8_group_14707	cd_4_group_14333	cd_2_group_12929
PDT000278861.2	PDS000028041.1	SAMN08294542	clinical	cd_8_group_14707	cd_4_group_14333	cd_2_group_12929
PDT000278855.2	PDS000076604.512	SAMN08235399	clinical	cd_8_group_14708	cd_4_group_14334	cd_2_group_12930
PDT000653086.1	PDS000076604.512	SAMN13708923	clinical	cd_8_group_14708	cd_4_group_14334	cd_2_group_12930
PDT000278858.2	PDS000001911.421	SAMN08294549	clinical	cd_8_group_14709	cd_4_group_14335	cd_2_group_12931
PDT000294465.2	PDS000001911.421	SAMN08709341	clinical	cd_8_group_14709	cd_4_group_14335	cd_2_group_12931
PDT000032583.2	PDS000029614.174	SAMN02802259	clinical	cd_8_group_1471	-	-
PDT000032586.2	PDS000029614.174	SAMN02802262	clinical	cd_8_group_1471	-	-
PDT000278863.2	PDS000002101.231	SAMN08235396	clinical	cd_8_group_14710	cd_4_group_14336	cd_2_group_12932
PDT000294464.2	PDS000002101.231	SAMN08709344	clinical	cd_8_group_14710	cd_4_group_14336	cd_2_group_12932
PDT000299827.2	PDS000002101.231	SAMN08799893	clinical	cd_8_group_14710	cd_4_group_14336	cd_2_group_12932
PDT000519170.1	PDS000002101.231	SAMN11999159	clinical	cd_8_group_14710	cd_4_group_14336	cd_2_group_12932
PDT000865280.1	PDS000002101.231	SAMN16522340	clinical	cd_8_group_14710	cd_4_group_14336	cd_2_group_12932
PDT000609637.1	PDS000002099.446	SAMN13041662	clinical	cd_8_group_14711	-	-
PDT000278865.2	PDS000002099.446	SAMN08235407	clinical	cd_8_group_14711	cd_4_group_14337	-
PDT000920153.1	PDS000002099.446	SAMN17129330	clinical	cd_8_group_14711	cd_4_group_14337	-
PDT000278866.2	PDS000027571.1	SAMN08211519	clinical	cd_8_group_14712	cd_4_group_14338	cd_2_group_12933
PDT000302656.2	PDS000027571.1	SAMN08832540	clinical	cd_8_group_14712	cd_4_group_14338	cd_2_group_12933
PDT000307602.2	PDS000027571.1	SAMN08963965	clinical	cd_8_group_14712	cd_4_group_14338	cd_2_group_12933
PDT000549328.1	PDS000011314.236	SAMN12362913	clinical	cd_8_group_14713	-	-
PDT000630733.1	PDS000011314.236	SAMN13327420	clinical	cd_8_group_14713	-	-
PDT000784365.1	PDS000011314.236	SAMN15483518	clinical	cd_8_group_14713	-	-
PDT000278868.2	PDS000011314.236	SAMN08235412	clinical	cd_8_group_14713	cd_4_group_14339	-
PDT000311032.2	PDS000011314.236	SAMN09011636	clinical	cd_8_group_14713	cd_4_group_14339	cd_2_group_14545
PDT000312891.2	PDS000011314.236	SAMN09100982	clinical	cd_8_group_14713	cd_4_group_14339	cd_2_group_14545
PDT000312906.2	PDS000011314.236	SAMN09100977	clinical	cd_8_group_14713	cd_4_group_14339	cd_2_group_14545
PDT000324518.1	PDS000011314.236	SAMN09375001	clinical	cd_8_group_14713	cd_4_group_14339	cd_2_group_14545
PDT001476065.1	PDS000011314.236	SAMN31601899	clinical	cd_8_group_14713	cd_4_group_49426	cd_2_group_47734
PDT001664760.1	PDS000011314.236	SAMN33837147	clinical	cd_8_group_14713	cd_4_group_49426	cd_2_group_47734
PDT000278876.2	PDS000001911.421	SAMN08211514	clinical	cd_8_group_14714	cd_4_group_14340	cd_2_group_12934
PDT000291390.2	PDS000001911.421	SAMN08630623	clinical	cd_8_group_14714	cd_4_group_14340	cd_2_group_12934
PDT000278878.2	PDS000001911.421	SAMN08297373	clinical	cd_8_group_14715	cd_4_group_14341	-
PDT000292758.2	PDS000001911.421	SAMN08639137	clinical	cd_8_group_14715	cd_4_group_14341	-
PDT000592431.1	PDS000032263.4	SAMN12828175	clinical	cd_8_group_14716	-	-
PDT000278879.2	PDS000032263.4	SAMN08235405	clinical	cd_8_group_14716	cd_4_group_14342	cd_2_group_12935
PDT000297125.2	PDS000032263.4	SAMN08774336	clinical	cd_8_group_14716	cd_4_group_14342	cd_2_group_12935
PDT000297133.2	PDS000032263.4	SAMN08774352	clinical	cd_8_group_14716	cd_4_group_14342	cd_2_group_12935
PDT000297135.2	PDS000032263.4	SAMN08774329	clinical	cd_8_group_14716	cd_4_group_14342	cd_2_group_12935
PDT000299846.2	PDS000032263.4	SAMN08799889	clinical	cd_8_group_14716	cd_4_group_14342	cd_2_group_12935
PDT000311392.2	PDS000032263.4	SAMN09045400	clinical	cd_8_group_14716	cd_4_group_14342	cd_2_group_12935
PDT000856649.1	PDS000002582.188	SAMN16387516	clinical	cd_8_group_14717	-	-
PDT000278880.2	PDS000002582.188	SAMN08235416	clinical	cd_8_group_14717	cd_4_group_14343	cd_2_group_12936
PDT000288871.2	PDS000002582.188	SAMN08292389	clinical	cd_8_group_14717	cd_4_group_14343	cd_2_group_12936
PDT000278882.2	PDS000002099.446	SAMN08235415	clinical	cd_8_group_14718	-	-
PDT000292773.2	PDS000002099.446	SAMN08639152	clinical	cd_8_group_14718	-	-
PDT000278896.2	PDS000103799.1	SAMN08376490	clinical	cd_8_group_14719	cd_4_group_14344	cd_2_group_12937
PDT001232360.1	PDS000103799.1	SAMN24114913	clinical	cd_8_group_14719	cd_4_group_14344	cd_2_group_12937
PDT000039588.2	PDS000013868.493	SAMN02927356	clinical	cd_8_group_1472	-	-
PDT000065319.2	PDS000013868.493	SAMN03487637	environmental/other	cd_8_group_1472	-	-
PDT000176840.2	PDS000013868.493	SAMN06198154	clinical	cd_8_group_1472	-	-
PDT000221177.2	PDS000013868.493	SAMN07281088	clinical	cd_8_group_1472	-	-
PDT000239967.2	PDS000013868.493	SAMN07597637	clinical	cd_8_group_1472	-	-
PDT000275203.2	PDS000013868.493	SAMN08226043	clinical	cd_8_group_1472	-	-
PDT000321109.1	PDS000013868.493	SAMN09267179	environmental/other	cd_8_group_1472	-	-
PDT000382659.1	PDS000013868.493	SAMN10102264	clinical	cd_8_group_1472	-	-
PDT000388712.1	PDS000013868.493	SAMN10177805	clinical	cd_8_group_1472	-	-
PDT000415460.1	PDS000013868.493	SAMN10537909	clinical	cd_8_group_1472	-	-
PDT000577359.1	PDS000013868.493	SAMN12663111	clinical	cd_8_group_1472	-	-
PDT000580974.1	PDS000013868.493	SAMN12700499	clinical	cd_8_group_1472	-	-
PDT000584584.1	PDS000013868.493	SAMN12731183	clinical	cd_8_group_1472	-	-
PDT000598125.1	PDS000013868.493	SAMN12880233	clinical	cd_8_group_1472	-	-
PDT000806071.1	PDS000013868.493	SAMN15773395	clinical	cd_8_group_1472	-	-
PDT000984030.1	PDS000013868.493	SAMN18148250	clinical	cd_8_group_1472	-	-
PDT001727703.1	PDS000013868.493	SAMN35006518	clinical	cd_8_group_1472	-	-
PDT001901868.1	PDS000013868.493	SAMN37532509	clinical	cd_8_group_1472	-	-
PDT001989131.1	PDS000013868.493	SAMN38300124	clinical	cd_8_group_1472	-	-
PDT000032590.3	PDS000013868.493	SAMN02678455	environmental/other	cd_8_group_1472	cd_4_group_1416	-
PDT001119801.1	PDS000013868.493	SAMN21099829	environmental/other	cd_8_group_1472	cd_4_group_1416	-
PDT000271073.2	PDS000013868.493	SAMN08144211	clinical	cd_8_group_1472	cd_4_group_1416	cd_2_group_12619
PDT000844802.1	PDS000013868.493	SAMN16258080	clinical	cd_8_group_1472	cd_4_group_1416	cd_2_group_12619
PDT001130455.1	PDS000013868.493	SAMN21436117	clinical	cd_8_group_1472	cd_4_group_1416	cd_2_group_12619
PDT001878195.1	PDS000013868.493	SAMN37327629	clinical	cd_8_group_1472	cd_4_group_1416	cd_2_group_12619
PDT001966426.1	PDS000013868.493	SAMN38082673	clinical	cd_8_group_1472	cd_4_group_1416	cd_2_group_12619
PDT000148856.2	PDS000013868.493	SAMN05751969	clinical	cd_8_group_1472	cd_4_group_1889	-
PDT000237949.2	PDS000013868.493	SAMN07561474	clinical	cd_8_group_1472	cd_4_group_1889	-
PDT000240559.2	PDS000013868.493	SAMN07615329	clinical	cd_8_group_1472	cd_4_group_1889	-
PDT000375142.1	PDS000013868.493	SAMN10037136	clinical	cd_8_group_1472	cd_4_group_1889	-
PDT000385515.1	PDS000013868.493	SAMN10134118	clinical	cd_8_group_1472	cd_4_group_1889	-
PDT000648836.1	PDS000013868.493	SAMN13648629	clinical	cd_8_group_1472	cd_4_group_1889	-
PDT000859210.2	PDS000013868.493	SAMN16408190	clinical	cd_8_group_1472	cd_4_group_1889	-
PDT000871647.1	PDS000013868.493	SAMN16588757	clinical	cd_8_group_1472	cd_4_group_1889	-
PDT000907359.1	PDS000013868.493	SAMN17037617	clinical	cd_8_group_1472	cd_4_group_1889	-
PDT000955063.1	PDS000013868.493	SAMN17900731	clinical	cd_8_group_1472	cd_4_group_1889	-
PDT001145136.1	PDS000013868.493	SAMN22060382	clinical	cd_8_group_1472	cd_4_group_1889	-
PDT001390400.1	PDS000013868.493	SAMN30344338	clinical	cd_8_group_1472	cd_4_group_1889	-
PDT001390429.1	PDS000013868.493	SAMN30344457	clinical	cd_8_group_1472	cd_4_group_1889	-
PDT001827599.1	PDS000013868.493	SAMN36701818	clinical	cd_8_group_1472	cd_4_group_1889	-
PDT000039587.2	PDS000013868.493	SAMN02927355	clinical	cd_8_group_1472	cd_4_group_1889	cd_2_group_1715
PDT000039589.2	PDS000013868.493	SAMN02927357	clinical	cd_8_group_1472	cd_4_group_1889	cd_2_group_1715
PDT000127259.2	PDS000013868.493	SAMN04511698	NULL	cd_8_group_1472	cd_4_group_1889	cd_2_group_1715
PDT000147926.2	PDS000013868.493	SAMN05712948	clinical	cd_8_group_1472	cd_4_group_1889	cd_2_group_1715
PDT000187512.2	PDS000013868.493	SAMN06318085	clinical	cd_8_group_1472	cd_4_group_1889	cd_2_group_1715
PDT000187520.2	PDS000013868.493	SAMN06318094	clinical	cd_8_group_1472	cd_4_group_1889	cd_2_group_1715
PDT000579939.1	PDS000013868.493	SAMN12690347	clinical	cd_8_group_1472	cd_4_group_1889	cd_2_group_1715
PDT000588559.1	PDS000013868.493	SAMN12782268	clinical	cd_8_group_1472	cd_4_group_1889	cd_2_group_1715
PDT000594350.1	PDS000013868.493	SAMN12851056	clinical	cd_8_group_1472	cd_4_group_1889	cd_2_group_1715
PDT000598153.1	PDS000013868.493	SAMN12880276	clinical	cd_8_group_1472	cd_4_group_1889	cd_2_group_1715
PDT000651273.1	PDS000013868.493	SAMN13691335	clinical	cd_8_group_1472	cd_4_group_1889	cd_2_group_1715
PDT000678183.1	PDS000013868.493	SAMN14002679	clinical	cd_8_group_1472	cd_4_group_1889	cd_2_group_1715
PDT000787345.1	PDS000013868.493	SAMN15521737	clinical	cd_8_group_1472	cd_4_group_1889	cd_2_group_1715
PDT000793148.1	PDS000013868.493	SAMN15588368	clinical	cd_8_group_1472	cd_4_group_1889	cd_2_group_1715
PDT000826824.1	PDS000013868.493	SAMN15948723	clinical	cd_8_group_1472	cd_4_group_1889	cd_2_group_1715
PDT000849983.1	PDS000013868.493	SAMN16265141	clinical	cd_8_group_1472	cd_4_group_1889	cd_2_group_1715
PDT000871629.1	PDS000013868.493	SAMN16588750	clinical	cd_8_group_1472	cd_4_group_1889	cd_2_group_1715
PDT001387116.1	PDS000013868.493	SAMN30283573	clinical	cd_8_group_1472	cd_4_group_1889	cd_2_group_1715
PDT001399357.1	PDS000013868.493	SAMN30444008	clinical	cd_8_group_1472	cd_4_group_1889	cd_2_group_1715
PDT001892235.1	PDS000013868.493	SAMN37481392	clinical	cd_8_group_1472	cd_4_group_1889	cd_2_group_1715
PDT000353820.1	PDS000013868.493	SAMN09722436	clinical	cd_8_group_1472	cd_4_group_1889	cd_2_group_17264
PDT000720575.1	PDS000013868.493	SAMN14549257	clinical	cd_8_group_1472	cd_4_group_1889	cd_2_group_17264
PDT000896920.1	PDS000013868.493	SAMN08996182	clinical	cd_8_group_1472	cd_4_group_1889	cd_2_group_17264
PDT000580149.1	PDS000013868.493	SAMN12692694	clinical	cd_8_group_1472	cd_4_group_1889	cd_2_group_24635
PDT000679178.1	PDS000013868.493	SAMN14050848	clinical	cd_8_group_1472	cd_4_group_1889	cd_2_group_24635
PDT000839042.1	PDS000013868.493	SAMN16209174	clinical	cd_8_group_1472	cd_4_group_1889	cd_2_group_31910
PDT001144580.1	PDS000013868.493	SAMN22039112	clinical	cd_8_group_1472	cd_4_group_1889	cd_2_group_31910
PDT000852264.1	PDS000013868.493	SAMN16338429	clinical	cd_8_group_1472	cd_4_group_1889	cd_2_group_32207
PDT000852269.1	PDS000013868.493	SAMN16338432	clinical	cd_8_group_1472	cd_4_group_1889	cd_2_group_32207
PDT001482871.1	PDS000013868.493	SAMN31672285	clinical	cd_8_group_1472	cd_4_group_1889	cd_2_group_32207
PDT000156319.2	PDS000013868.493	SAMN05954731	clinical	cd_8_group_1472	cd_4_group_1889	cd_2_group_6807
PDT000198122.2	PDS000013868.493	SAMN06641895	clinical	cd_8_group_1472	cd_4_group_1889	cd_2_group_6807
PDT000829088.1	PDS000013868.493	SAMN16051116	clinical	cd_8_group_1472	cd_4_group_1889	cd_2_group_6807
PDT000844794.1	PDS000013868.493	SAMN16258068	clinical	cd_8_group_1472	cd_4_group_1889	cd_2_group_6807
PDT000651591.1	PDS000013868.493	SAMN13700331	clinical	cd_8_group_1472	cd_4_group_26201	-
PDT000573263.1	PDS000013868.493	SAMN12628163	clinical	cd_8_group_1472	cd_4_group_26201	cd_2_group_24386
PDT000634701.1	PDS000013868.493	SAMN13354116	clinical	cd_8_group_1472	cd_4_group_26201	cd_2_group_24386
PDT000893727.1	PDS000013868.493	SAMN16842848	clinical	cd_8_group_1472	cd_4_group_35253	cd_2_group_33260
PDT000893733.1	PDS000013868.493	SAMN16842843	clinical	cd_8_group_1472	cd_4_group_35253	cd_2_group_33260
PDT001120372.1	PDS000013868.493	SAMN21157071	clinical	cd_8_group_1472	cd_4_group_40760	cd_2_group_38738
PDT001120389.1	PDS000013868.493	SAMN21157121	clinical	cd_8_group_1472	cd_4_group_40760	cd_2_group_38738
PDT001205340.1	PDS000013868.493	SAMN24169500	clinical	cd_8_group_1472	cd_4_group_43383	-
PDT001900081.1	PDS000013868.493	SAMN37531155	clinical	cd_8_group_1472	cd_4_group_43383	-
PDT000278900.2	PDS000159488.57	SAMN08376488	clinical	cd_8_group_14720	cd_4_group_14345	cd_2_group_12938
PDT000365894.1	PDS000159488.57	SAMN09872968	clinical	cd_8_group_14720	cd_4_group_14345	cd_2_group_12938
PDT000921209.1	PDS000159488.57	SAMN17137769	clinical	cd_8_group_14720	cd_4_group_14345	cd_2_group_12938
PDT000616973.1	PDS000159488.57	SAMN13104920	clinical	cd_8_group_14720	cd_4_group_27864	cd_2_group_25968
PDT000663683.1	PDS000159488.57	SAMN13867107	clinical	cd_8_group_14720	cd_4_group_27864	cd_2_group_25968
PDT000688165.1	PDS000159488.57	SAMN14145656	clinical	cd_8_group_14720	cd_4_group_27864	cd_2_group_25968
PDT000722242.1	PDS000159488.57	SAMN14596844	clinical	cd_8_group_14720	cd_4_group_31180	cd_2_group_29166
PDT000921190.1	PDS000159488.57	SAMN17137755	clinical	cd_8_group_14720	cd_4_group_31180	cd_2_group_29166
PDT000278915.2	PDS000027986.9	SAMN08376878	clinical	cd_8_group_14721	-	-
PDT000659171.1	PDS000027986.9	SAMN13825804	clinical	cd_8_group_14721	-	-
PDT000278916.2	PDS000020497.7	SAMN08376879	clinical	cd_8_group_14722	-	-
PDT000398634.1	PDS000020497.7	SAMN10339103	clinical	cd_8_group_14722	-	-
PDT001420296.1	PDS000020497.7	SAMN30902915	clinical	cd_8_group_14722	-	-
PDT000278918.2	PDS000026831.43	SAMN08376877	clinical	cd_8_group_14723	cd_4_group_14346	cd_2_group_12939
PDT000431633.1	PDS000026831.43	SAMN10699328	clinical	cd_8_group_14723	cd_4_group_14346	cd_2_group_12939
PDT001166977.1	PDS000026831.43	SAMN22824460	clinical	cd_8_group_14723	cd_4_group_14346	cd_2_group_12939
PDT000278920.2	PDS000027985.1	SAMN08376882	clinical	cd_8_group_14724	cd_4_group_14347	cd_2_group_12940
PDT000278928.2	PDS000027985.1	SAMN08376883	clinical	cd_8_group_14724	cd_4_group_14347	cd_2_group_12940
PDT000278927.2	PDS000155139.1	SAMN08376888	clinical	cd_8_group_14725	-	-
PDT000300328.2	PDS000155139.1	SAMN08804455	clinical	cd_8_group_14725	-	-
PDT000278935.2	PDS000027983.2	SAMN08376896	clinical	cd_8_group_14726	-	-
PDT000310303.2	PDS000027983.2	SAMN09000921	clinical	cd_8_group_14726	-	-
PDT000278965.2	PDS000076604.512	SAMN08376966	clinical	cd_8_group_14727	-	-
PDT000549335.1	PDS000076604.512	SAMN12363028	clinical	cd_8_group_14727	-	-
PDT000608798.1	PDS000076604.512	SAMN13035654	clinical	cd_8_group_14727	-	-
PDT001058528.1	PDS000076604.512	SAMN19515099	clinical	cd_8_group_14727	-	-
PDT000278967.2	PDS000032601.64	SAMN08376958	clinical	cd_8_group_14728	cd_4_group_14349	-
PDT000333586.1	PDS000032601.64	SAMN09243245	environmental/other	cd_8_group_14728	cd_4_group_14349	-
PDT000279000.2	PDS000026982.405	SAMN08376977	clinical	cd_8_group_14729	cd_4_group_14350	-
PDT001215446.1	PDS000026982.405	SAMN24588090	clinical	cd_8_group_14729	cd_4_group_14350	-
PDT001426481.1	PDS000026982.405	SAMN30933869	clinical	cd_8_group_14729	cd_4_group_14350	-
PDT001435254.1	PDS000026982.405	SAMN31044918	clinical	cd_8_group_14729	cd_4_group_14350	-
PDT000415566.1	PDS000026982.405	SAMN10538112	clinical	cd_8_group_14729	cd_4_group_14350	cd_2_group_19698
PDT000860428.1	PDS000026982.405	SAMN16428100	clinical	cd_8_group_14729	cd_4_group_14350	cd_2_group_19698
PDT000882095.1	PDS000026982.405	SAMN16690117	clinical	cd_8_group_14729	cd_4_group_14350	cd_2_group_19698
PDT000497098.1	PDS000026982.405	SAMN11553449	clinical	cd_8_group_14729	cd_4_group_24105	-
PDT000783664.1	PDS000026982.405	SAMN15458368	clinical	cd_8_group_14729	cd_4_group_24105	-
PDT000032600.4	PDS000031848.1	SAMN02678522	environmental/other	cd_8_group_1473	cd_4_group_1417	cd_2_group_1273
PDT000040615.4	PDS000031848.1	SAMN02846743	environmental/other	cd_8_group_1473	cd_4_group_1417	cd_2_group_1273
PDT000279005.2	PDS000027909.4	SAMN08376983	clinical	cd_8_group_14730	cd_4_group_14351	-
PDT000789067.1	PDS000027909.4	SAMN15548850	clinical	cd_8_group_14730	cd_4_group_14351	cd_2_group_30669
PDT000798480.1	PDS000027909.4	SAMN15667214	clinical	cd_8_group_14730	cd_4_group_14351	cd_2_group_30669
PDT000814298.1	PDS000027909.4	SAMN15832825	clinical	cd_8_group_14730	cd_4_group_14351	cd_2_group_30669
PDT000279030.2	PDS000026945.33	SAMN08377010	clinical	cd_8_group_14731	-	-
PDT001761770.1	PDS000026945.33	SAMN21890646	NULL	cd_8_group_14731	-	-
PDT001761780.1	PDS000026945.33	SAMN21890636	NULL	cd_8_group_14731	-	-
PDT000279034.2	PDS000016902.22	SAMN08377000	clinical	cd_8_group_14732	-	-
PDT001786028.1	PDS000016902.22	SAMN35802861	clinical	cd_8_group_14732	-	-
PDT000279048.2	PDS000148181.63	SAMN08367894	environmental/other	cd_8_group_14733	-	-
PDT000280866.2	PDS000148181.63	SAMN08379474	environmental/other	cd_8_group_14733	-	-
PDT000279052.2	PDS000028000.1	SAMN08359584	clinical	cd_8_group_14734	cd_4_group_14355	cd_2_group_12944
PDT000279072.2	PDS000028000.1	SAMN08359591	clinical	cd_8_group_14734	cd_4_group_14355	cd_2_group_12944
PDT000279057.2	PDS000016323.43	SAMN08367717	clinical	cd_8_group_14735	-	-
PDT000682914.1	PDS000016323.43	SAMN14088139	clinical	cd_8_group_14735	-	-
PDT000489521.1	PDS000011004.24	SAMN11405380	clinical	cd_8_group_14736	-	-
PDT000850402.1	PDS000011004.24	SAMN16293873	clinical	cd_8_group_14736	-	-
PDT001095019.1	PDS000011004.24	SAMN20349602	clinical	cd_8_group_14736	-	-
PDT001784933.1	PDS000011004.24	SAMN34534653	environmental/other	cd_8_group_14736	-	-
PDT000279058.2	PDS000011004.24	SAMN08367707	clinical	cd_8_group_14736	cd_4_group_14356	-
PDT000329161.1	PDS000011004.24	SAMN09405298	clinical	cd_8_group_14736	cd_4_group_14356	-
PDT000478911.1	PDS000011004.24	SAMN11149819	clinical	cd_8_group_14736	cd_4_group_14356	-
PDT000353482.1	PDS000011004.24	SAMN09710476	clinical	cd_8_group_14736	cd_4_group_18781	-
PDT000672675.1	PDS000011004.24	SAMN13945414	clinical	cd_8_group_14736	cd_4_group_18781	-
PDT001283459.1	PDS000011004.24	SAMN27519288	clinical	cd_8_group_14736	cd_4_group_18781	-
PDT000279060.2	PDS000032735.728	SAMN08367719	clinical	cd_8_group_14737	cd_4_group_14357	-
PDT001166629.1	PDS000032735.728	SAMN22820409	clinical	cd_8_group_14737	cd_4_group_14357	-
PDT000954665.1	PDS000159488.57	SAMN17884784	clinical	cd_8_group_14738	-	-
PDT000279061.2	PDS000159488.57	SAMN08367714	clinical	cd_8_group_14738	cd_4_group_14358	-
PDT000411148.1	PDS000159488.57	SAMN10489712	environmental/other	cd_8_group_14738	cd_4_group_14358	-
PDT000279063.2	PDS000032451.1	SAMN08367718	clinical	cd_8_group_14739	cd_4_group_14359	cd_2_group_12945
PDT000279065.2	PDS000032451.1	SAMN08367712	clinical	cd_8_group_14739	cd_4_group_14359	cd_2_group_12945
PDT000032602.3	PDS000032223.1	SAMN02698253	environmental/other	cd_8_group_1474	-	-
PDT000135882.2	PDS000032223.1	SAMN02847365	environmental/other	cd_8_group_1474	cd_4_group_6741	-
PDT000135883.2	PDS000032223.1	SAMN02847366	environmental/other	cd_8_group_1474	cd_4_group_6741	-
PDT000279073.2	PDS000048303.3	SAMN08367876	clinical	cd_8_group_14740	cd_4_group_14360	cd_2_group_12946
PDT000939349.1	PDS000048303.3	SAMN17486801	clinical	cd_8_group_14740	cd_4_group_14360	cd_2_group_12946
PDT000279085.2	PDS000029052.7	SAMN08370070	clinical	cd_8_group_14741	-	-
PDT000289543.2	PDS000029052.7	SAMN08607401	clinical	cd_8_group_14741	cd_4_group_14853	-
PDT000370958.1	PDS000029052.7	SAMN09941195	clinical	cd_8_group_14741	cd_4_group_14853	-
PDT000279101.2	PDS000030067.14	SAMN08367582	clinical	cd_8_group_14742	-	-
PDT000385206.1	PDS000030067.14	SAMN10133910	clinical	cd_8_group_14742	-	-
PDT000587492.1	PDS000030067.14	SAMN12771430	clinical	cd_8_group_14742	cd_4_group_26735	-
PDT000608583.1	PDS000030067.14	SAMN13032553	clinical	cd_8_group_14742	cd_4_group_26735	-
PDT001154251.1	PDS000030067.14	SAMN22366319	clinical	cd_8_group_14742	cd_4_group_26735	-
PDT000408816.1	PDS000007049.81	SAMN10438539	clinical	cd_8_group_14743	-	-
PDT000928721.1	PDS000007049.81	SAMN17225538	clinical	cd_8_group_14743	-	-
PDT001002575.1	PDS000007049.81	SAMN18365517	clinical	cd_8_group_14743	-	-
PDT001017848.1	PDS000007049.81	SAMN18980389	clinical	cd_8_group_14743	-	-
PDT001063253.1	PDS000007049.81	SAMN19596125	clinical	cd_8_group_14743	-	-
PDT001220999.1	PDS000007049.81	SAMN24849050	clinical	cd_8_group_14743	-	-
PDT001890163.1	PDS000007049.81	SAMN37453794	clinical	cd_8_group_14743	-	-
PDT000279115.2	PDS000007049.81	SAMN08367546	clinical	cd_8_group_14743	cd_4_group_14362	-
PDT000309094.2	PDS000007049.81	SAMN08981850	clinical	cd_8_group_14743	cd_4_group_14362	-
PDT001693054.1	PDS000007049.81	SAMN34236205	clinical	cd_8_group_14743	cd_4_group_14362	-
PDT000332391.1	PDS000007049.81	SAMN09445483	clinical	cd_8_group_14743	cd_4_group_14362	cd_2_group_16062
PDT000336512.1	PDS000007049.81	SAMN09484557	clinical	cd_8_group_14743	cd_4_group_14362	cd_2_group_16062
PDT000350729.1	PDS000007049.81	SAMN09666867	clinical	cd_8_group_14743	cd_4_group_14362	cd_2_group_16062
PDT000510800.1	PDS000007049.81	SAMN11914487	clinical	cd_8_group_14743	cd_4_group_14362	cd_2_group_16062
PDT000587637.1	PDS000007049.81	SAMN12772803	clinical	cd_8_group_14743	cd_4_group_14362	cd_2_group_16062
PDT000588209.1	PDS000007049.81	SAMN12779953	clinical	cd_8_group_14743	cd_4_group_14362	cd_2_group_16062
PDT000859355.1	PDS000007049.81	SAMN16408339	clinical	cd_8_group_14743	cd_4_group_14362	cd_2_group_16062
PDT000931422.1	PDS000007049.81	SAMN17178253	clinical	cd_8_group_14743	cd_4_group_14362	cd_2_group_16062
PDT000989772.1	PDS000007049.81	SAMN18314671	clinical	cd_8_group_14743	cd_4_group_14362	cd_2_group_16062
PDT001008883.1	PDS000007049.81	SAMN18743070	clinical	cd_8_group_14743	cd_4_group_14362	cd_2_group_16062
PDT001174913.1	PDS000007049.81	SAMN23136886	clinical	cd_8_group_14743	cd_4_group_14362	cd_2_group_16062
PDT000682565.1	PDS000007049.81	SAMN14084243	clinical	cd_8_group_14743	cd_4_group_30105	cd_2_group_28099
PDT001835471.1	PDS000007049.81	SAMN36772339	clinical	cd_8_group_14743	cd_4_group_30105	cd_2_group_28099
PDT001262043.1	PDS000007049.81	SAMN26510044	clinical	cd_8_group_14743	cd_4_group_44417	cd_2_group_42361
PDT001263980.1	PDS000007049.81	SAMN26543079	clinical	cd_8_group_14743	cd_4_group_44417	cd_2_group_42361
PDT001264883.1	PDS000007049.81	SAMN26543114	clinical	cd_8_group_14743	cd_4_group_44417	cd_2_group_42361
PDT001267949.1	PDS000007049.81	SAMN26657016	clinical	cd_8_group_14743	cd_4_group_44417	cd_2_group_42361
PDT001279129.1	PDS000007049.81	SAMN27279019	clinical	cd_8_group_14743	cd_4_group_44417	cd_2_group_42361
PDT001279151.1	PDS000007049.81	SAMN27279045	clinical	cd_8_group_14743	cd_4_group_44417	cd_2_group_42361
PDT001280692.1	PDS000007049.81	SAMN27478362	clinical	cd_8_group_14743	cd_4_group_44417	cd_2_group_42361
PDT001290114.1	PDS000007049.81	SAMN27622271	clinical	cd_8_group_14743	cd_4_group_44417	cd_2_group_42361
PDT001480668.1	PDS000007049.81	SAMN31648070	clinical	cd_8_group_14743	cd_4_group_49503	cd_2_group_47832
PDT001539697.1	PDS000007049.81	SAMN32333510	clinical	cd_8_group_14743	cd_4_group_49503	cd_2_group_47832
PDT001907889.1	PDS000007049.81	SAMN37576767	clinical	cd_8_group_14743	cd_4_group_49503	cd_2_group_47832
PDT001908718.1	PDS000007049.81	SAMN37605509	clinical	cd_8_group_14743	cd_4_group_49503	cd_2_group_47832
PDT001525266.1	PDS000007049.81	SAMN32192290	clinical	cd_8_group_14743	cd_4_group_50243	cd_2_group_48622
PDT001528298.1	PDS000007049.81	SAMN32249032	clinical	cd_8_group_14743	cd_4_group_50243	cd_2_group_48622
PDT001542486.1	PDS000007049.81	SAMN32354605	clinical	cd_8_group_14743	cd_4_group_50243	cd_2_group_48622
PDT001558457.1	PDS000007049.81	SAMN32544597	clinical	cd_8_group_14743	cd_4_group_50243	cd_2_group_48622
PDT001560006.1	PDS000007049.81	SAMN32573829	clinical	cd_8_group_14743	cd_4_group_50243	cd_2_group_48622
PDT001569708.1	PDS000007049.81	SAMN32641369	clinical	cd_8_group_14743	cd_4_group_50243	cd_2_group_48622
PDT000372549.1	PDS000018291.6	SAMN09981178	clinical	cd_8_group_14744	-	-
PDT000279118.2	PDS000018291.6	SAMN08359655	clinical	cd_8_group_14744	cd_4_group_14363	cd_2_group_12949
PDT000279127.2	PDS000018291.6	SAMN08359651	clinical	cd_8_group_14744	cd_4_group_14363	cd_2_group_12949
PDT000288911.2	PDS000018291.6	SAMN08326662	clinical	cd_8_group_14744	cd_4_group_14363	cd_2_group_12949
PDT000334673.1	PDS000018291.6	SAMN09474837	clinical	cd_8_group_14744	cd_4_group_14363	cd_2_group_12949
PDT000279119.2	PDS000027019.1	SAMN08359345	clinical	cd_8_group_14745	cd_4_group_14364	cd_2_group_12950
PDT000350964.1	PDS000027019.1	SAMN09681706	clinical	cd_8_group_14745	cd_4_group_14364	cd_2_group_12950
PDT000279121.2	PDS000022957.2	SAMN08367545	clinical	cd_8_group_14746	cd_4_group_14365	cd_2_group_12952
PDT000324514.1	PDS000022957.2	SAMN09374988	clinical	cd_8_group_14746	cd_4_group_14365	cd_2_group_12952
PDT000573408.1	PDS000015734.17	SAMN12629078	clinical	cd_8_group_14747	-	-
PDT000838425.1	PDS000015734.17	SAMN16200545	clinical	cd_8_group_14747	-	-
PDT000849961.1	PDS000015734.17	SAMN16288532	clinical	cd_8_group_14747	-	-
PDT000938588.1	PDS000015734.17	SAMN17388227	clinical	cd_8_group_14747	-	-
PDT000603544.1	PDS000015734.17	SAMN13000701	clinical	cd_8_group_14747	cd_4_group_14366	-
PDT000279134.2	PDS000015734.17	SAMN08367498	clinical	cd_8_group_14747	cd_4_group_14366	cd_2_group_12954
PDT000595776.1	PDS000015734.17	SAMN12862127	clinical	cd_8_group_14747	cd_4_group_14366	cd_2_group_12954
PDT001428311.1	PDS000015734.17	SAMN30962595	clinical	cd_8_group_14747	cd_4_group_14366	cd_2_group_12954
PDT001615366.1	PDS000026825.385	SAMN33285815	clinical	cd_8_group_14748	-	-
PDT000279143.2	PDS000026825.385	SAMN08359394	clinical	cd_8_group_14748	cd_4_group_14367	-
PDT000575891.1	PDS000026825.385	SAMN12657877	clinical	cd_8_group_14748	cd_4_group_14367	-
PDT000279146.2	PDS000027997.13	SAMN08361003	clinical	cd_8_group_14749	cd_4_group_14368	cd_2_group_12955
PDT000279147.2	PDS000027997.13	SAMN08361004	clinical	cd_8_group_14749	cd_4_group_14368	cd_2_group_12955
PDT000451359.1	PDS000027997.13	SAMN10810715	clinical	cd_8_group_14749	cd_4_group_14368	cd_2_group_12955
PDT000032607.3	PDS000032220.2	SAMN02698258	environmental/other	cd_8_group_1475	cd_4_group_1418	cd_2_group_1274
PDT000032644.4	PDS000032220.2	SAMN02698264	environmental/other	cd_8_group_1475	cd_4_group_1418	cd_2_group_1274
PDT000279148.2	PDS000032705.1071	SAMN08359381	clinical	cd_8_group_14750	-	-
PDT000802153.1	PDS000032705.1071	SAMN15731321	clinical	cd_8_group_14750	-	-
PDT000921601.1	PDS000032705.1071	SAMN17139952	clinical	cd_8_group_14750	-	-
PDT001923030.1	PDS000032705.1071	SAMN37705134	clinical	cd_8_group_14750	-	-
PDT000291236.2	PDS000158179.42	SAMN08557840	environmental/other	cd_8_group_14751	-	-
PDT000337592.1	PDS000158179.42	SAMN09501158	clinical	cd_8_group_14751	-	-
PDT000711386.1	PDS000158179.42	SAMN14420232	clinical	cd_8_group_14751	-	-
PDT000737497.1	PDS000158179.42	SAMN14939602	environmental/other	cd_8_group_14751	-	-
PDT000770869.1	PDS000158179.42	SAMN15353655	clinical	cd_8_group_14751	-	-
PDT001095535.1	PDS000158179.42	SAMN20363747	clinical	cd_8_group_14751	-	-
PDT001264244.1	PDS000158179.42	SAMN26584411	clinical	cd_8_group_14751	-	-
PDT001326088.1	PDS000158179.42	SAMN28935018	clinical	cd_8_group_14751	-	-
PDT001392933.1	PDS000158179.42	SAMN30385655	clinical	cd_8_group_14751	-	-
PDT000280656.2	PDS000158179.42	SAMN08368324	clinical	cd_8_group_14751	cd_4_group_14369	-
PDT000361167.1	PDS000158179.42	SAMN09791543	clinical	cd_8_group_14751	cd_4_group_14369	-
PDT000409111.1	PDS000158179.42	SAMN10441796	clinical	cd_8_group_14751	cd_4_group_14369	-
PDT000409449.1	PDS000158179.42	SAMN10442550	environmental/other	cd_8_group_14751	cd_4_group_14369	-
PDT000412530.1	PDS000158179.42	SAMN10502675	clinical	cd_8_group_14751	cd_4_group_14369	-
PDT000518467.1	PDS000158179.42	SAMN11969910	clinical	cd_8_group_14751	cd_4_group_14369	-
PDT000580671.1	PDS000158179.42	SAMN12692721	clinical	cd_8_group_14751	cd_4_group_14369	-
PDT001516627.1	PDS000158179.42	SAMN32098204	clinical	cd_8_group_14751	cd_4_group_14369	-
PDT000279150.2	PDS000158179.42	SAMN08360993	clinical	cd_8_group_14751	cd_4_group_14369	cd_2_group_12956
PDT000309007.2	PDS000158179.42	SAMN08981733	clinical	cd_8_group_14751	cd_4_group_14369	cd_2_group_12956
PDT000313120.2	PDS000158179.42	SAMN09101188	clinical	cd_8_group_14751	cd_4_group_14369	cd_2_group_12956
PDT000347198.1	PDS000158179.42	SAMN09650589	clinical	cd_8_group_14751	cd_4_group_14369	cd_2_group_12956
PDT000784530.1	PDS000158179.42	SAMN15486232	clinical	cd_8_group_14751	cd_4_group_14369	cd_2_group_12956
PDT000961514.1	PDS000158179.42	SAMN17911853	clinical	cd_8_group_14751	cd_4_group_14369	cd_2_group_12956
PDT000284066.2	PDS000158179.42	SAMN08448932	environmental/other	cd_8_group_14751	cd_4_group_14369	cd_2_group_13162
PDT000284071.2	PDS000158179.42	SAMN08448937	environmental/other	cd_8_group_14751	cd_4_group_14369	cd_2_group_13162
PDT000291183.2	PDS000158179.42	SAMN08557799	environmental/other	cd_8_group_14751	cd_4_group_14369	cd_2_group_13162
PDT000291185.2	PDS000158179.42	SAMN08557789	environmental/other	cd_8_group_14751	cd_4_group_14369	cd_2_group_13162
PDT000291186.2	PDS000158179.42	SAMN08557834	environmental/other	cd_8_group_14751	cd_4_group_14369	cd_2_group_13162
PDT000291187.2	PDS000158179.42	SAMN08557833	environmental/other	cd_8_group_14751	cd_4_group_14369	cd_2_group_13162
PDT000291188.2	PDS000158179.42	SAMN08556607	environmental/other	cd_8_group_14751	cd_4_group_14369	cd_2_group_13162
PDT000291189.2	PDS000158179.42	SAMN08557812	environmental/other	cd_8_group_14751	cd_4_group_14369	cd_2_group_13162
PDT000291209.2	PDS000158179.42	SAMN08557831	environmental/other	cd_8_group_14751	cd_4_group_14369	cd_2_group_13162
PDT000291210.2	PDS000158179.42	SAMN08557837	environmental/other	cd_8_group_14751	cd_4_group_14369	cd_2_group_13162
PDT000291211.2	PDS000158179.42	SAMN08557787	environmental/other	cd_8_group_14751	cd_4_group_14369	cd_2_group_13162
PDT000291212.2	PDS000158179.42	SAMN08556608	environmental/other	cd_8_group_14751	cd_4_group_14369	cd_2_group_13162
PDT000291213.2	PDS000158179.42	SAMN08557810	environmental/other	cd_8_group_14751	cd_4_group_14369	cd_2_group_13162
PDT000291225.2	PDS000158179.42	SAMN08557803	environmental/other	cd_8_group_14751	cd_4_group_14369	cd_2_group_13162
PDT000291232.2	PDS000158179.42	SAMN08557838	environmental/other	cd_8_group_14751	cd_4_group_14369	cd_2_group_13162
PDT000291235.2	PDS000158179.42	SAMN08557842	environmental/other	cd_8_group_14751	cd_4_group_14369	cd_2_group_13162
PDT000291237.2	PDS000158179.42	SAMN08557811	environmental/other	cd_8_group_14751	cd_4_group_14369	cd_2_group_13162
PDT000291238.2	PDS000158179.42	SAMN08557829	environmental/other	cd_8_group_14751	cd_4_group_14369	cd_2_group_13162
PDT000291239.2	PDS000158179.42	SAMN08557786	environmental/other	cd_8_group_14751	cd_4_group_14369	cd_2_group_13162
PDT000291240.2	PDS000158179.42	SAMN08557800	environmental/other	cd_8_group_14751	cd_4_group_14369	cd_2_group_13162
PDT000291241.2	PDS000158179.42	SAMN08556603	environmental/other	cd_8_group_14751	cd_4_group_14369	cd_2_group_13162
PDT000331865.1	PDS000158179.42	SAMN09437536	clinical	cd_8_group_14751	cd_4_group_14369	cd_2_group_13162
PDT000307022.2	PDS000158179.42	SAMN08946933	clinical	cd_8_group_14751	cd_4_group_14369	cd_2_group_14302
PDT000313561.2	PDS000158179.42	SAMN09203699	clinical	cd_8_group_14751	cd_4_group_14369	cd_2_group_14302
PDT000315135.2	PDS000158179.42	SAMN09213217	clinical	cd_8_group_14751	cd_4_group_14369	cd_2_group_14302
PDT000322309.1	PDS000158179.42	SAMN09294234	clinical	cd_8_group_14751	cd_4_group_14369	cd_2_group_14302
PDT000324389.1	PDS000158179.42	SAMN09374870	clinical	cd_8_group_14751	cd_4_group_14369	cd_2_group_14302
PDT000329175.1	PDS000158179.42	SAMN09405326	clinical	cd_8_group_14751	cd_4_group_14369	cd_2_group_14302
PDT000340853.1	PDS000158179.42	SAMN09537493	clinical	cd_8_group_14751	cd_4_group_14369	cd_2_group_14302
PDT000340881.1	PDS000158179.42	SAMN09537534	clinical	cd_8_group_14751	cd_4_group_14369	cd_2_group_14302
PDT000340907.1	PDS000158179.42	SAMN09539579	clinical	cd_8_group_14751	cd_4_group_14369	cd_2_group_14302
PDT000341749.1	PDS000158179.42	SAMN09604783	clinical	cd_8_group_14751	cd_4_group_14369	cd_2_group_14302
PDT000344680.1	PDS000158179.42	SAMN09636707	clinical	cd_8_group_14751	cd_4_group_14369	cd_2_group_14302
PDT000347422.1	PDS000158179.42	SAMN09650892	clinical	cd_8_group_14751	cd_4_group_14369	cd_2_group_14302
PDT000353191.1	PDS000158179.42	SAMN09665778	environmental/other	cd_8_group_14751	cd_4_group_14369	cd_2_group_14302
PDT000353194.1	PDS000158179.42	SAMN09665796	environmental/other	cd_8_group_14751	cd_4_group_14369	cd_2_group_14302
PDT000353455.1	PDS000158179.42	SAMN09710471	clinical	cd_8_group_14751	cd_4_group_14369	cd_2_group_14302
PDT000353480.1	PDS000158179.42	SAMN09710477	clinical	cd_8_group_14751	cd_4_group_14369	cd_2_group_14302
PDT000353890.1	PDS000158179.42	SAMN09722720	clinical	cd_8_group_14751	cd_4_group_14369	cd_2_group_14302
PDT000360498.1	PDS000158179.42	SAMN09787807	clinical	cd_8_group_14751	cd_4_group_14369	cd_2_group_14302
PDT000360674.1	PDS000158179.42	SAMN09788016	clinical	cd_8_group_14751	cd_4_group_14369	cd_2_group_14302
PDT000363731.1	PDS000158179.42	SAMN09843342	clinical	cd_8_group_14751	cd_4_group_14369	cd_2_group_14302
PDT000370976.1	PDS000158179.42	SAMN09941202	clinical	cd_8_group_14751	cd_4_group_14369	cd_2_group_14302
PDT000372485.1	PDS000158179.42	SAMN09981097	clinical	cd_8_group_14751	cd_4_group_14369	cd_2_group_14302
PDT000375107.1	PDS000158179.42	SAMN10037087	clinical	cd_8_group_14751	cd_4_group_14369	cd_2_group_14302
PDT000381186.1	PDS000158179.42	SAMN10091757	clinical	cd_8_group_14751	cd_4_group_14369	cd_2_group_14302
PDT000381198.1	PDS000158179.42	SAMN10091756	clinical	cd_8_group_14751	cd_4_group_14369	cd_2_group_14302
PDT000381202.1	PDS000158179.42	SAMN10091758	clinical	cd_8_group_14751	cd_4_group_14369	cd_2_group_14302
PDT000381249.1	PDS000158179.42	SAMN10092299	clinical	cd_8_group_14751	cd_4_group_14369	cd_2_group_14302
PDT000382701.1	PDS000158179.42	SAMN10102318	clinical	cd_8_group_14751	cd_4_group_14369	cd_2_group_14302
PDT000385372.1	PDS000158179.42	SAMN10134431	clinical	cd_8_group_14751	cd_4_group_14369	cd_2_group_14302
PDT000392334.1	PDS000158179.42	SAMN10251730	clinical	cd_8_group_14751	cd_4_group_14369	cd_2_group_14302
PDT000407714.1	PDS000158179.42	SAMN10432248	clinical	cd_8_group_14751	cd_4_group_14369	cd_2_group_14302
PDT000409375.1	PDS000158179.42	SAMN10450701	clinical	cd_8_group_14751	cd_4_group_14369	cd_2_group_14302
PDT000429102.1	PDS000158179.42	SAMN10685146	clinical	cd_8_group_14751	cd_4_group_14369	cd_2_group_14302
PDT000429196.1	PDS000158179.42	SAMN10685773	clinical	cd_8_group_14751	cd_4_group_14369	cd_2_group_14302
PDT000478213.1	PDS000158179.42	SAMN11130438	clinical	cd_8_group_14751	cd_4_group_14369	cd_2_group_14302
PDT000478502.1	PDS000158179.42	SAMN11134336	clinical	cd_8_group_14751	cd_4_group_14369	cd_2_group_14302
PDT000520057.1	PDS000158179.42	SAMN11969920	clinical	cd_8_group_14751	cd_4_group_14369	cd_2_group_14302
PDT000566578.1	PDS000158179.42	SAMN12588587	clinical	cd_8_group_14751	cd_4_group_14369	cd_2_group_14302
PDT000597543.1	PDS000158179.42	SAMN12876245	clinical	cd_8_group_14751	cd_4_group_14369	cd_2_group_14302
PDT000600208.1	PDS000158179.42	SAMN12909992	clinical	cd_8_group_14751	cd_4_group_14369	cd_2_group_14302
PDT000617268.1	PDS000158179.42	SAMN13108023	clinical	cd_8_group_14751	cd_4_group_14369	cd_2_group_14302
PDT000617300.1	PDS000158179.42	SAMN13108066	clinical	cd_8_group_14751	cd_4_group_14369	cd_2_group_14302
PDT000622832.1	PDS000158179.42	SAMN13176377	clinical	cd_8_group_14751	cd_4_group_14369	cd_2_group_14302
PDT000631302.1	PDS000158179.42	SAMN13336324	clinical	cd_8_group_14751	cd_4_group_14369	cd_2_group_14302
PDT000799818.1	PDS000158179.42	SAMN15680240	clinical	cd_8_group_14751	cd_4_group_14369	cd_2_group_14302
PDT000804446.1	PDS000158179.42	SAMN15760304	clinical	cd_8_group_14751	cd_4_group_14369	cd_2_group_14302
PDT001213235.1	PDS000158179.42	SAMN24497266	clinical	cd_8_group_14751	cd_4_group_14369	cd_2_group_14302
PDT000309166.2	PDS000158179.42	SAMN08981886	clinical	cd_8_group_14751	cd_4_group_14369	cd_2_group_14438
PDT000320736.1	PDS000158179.42	SAMN09274007	clinical	cd_8_group_14751	cd_4_group_14369	cd_2_group_14438
PDT000365321.1	PDS000158179.42	SAMN09862539	clinical	cd_8_group_14751	cd_4_group_14369	cd_2_group_17631
PDT000366672.1	PDS000158179.42	SAMN09881886	clinical	cd_8_group_14751	cd_4_group_14369	cd_2_group_17631
PDT000382151.1	PDS000158179.42	SAMN10096190	clinical	cd_8_group_14751	cd_4_group_14369	cd_2_group_17631
PDT000471181.1	PDS000158179.42	SAMN11031504	clinical	cd_8_group_14751	cd_4_group_14369	cd_2_group_21646
PDT000496303.1	PDS000158179.42	SAMN11526560	clinical	cd_8_group_14751	cd_4_group_14369	cd_2_group_21646
PDT000279642.2	PDS000158179.42	SAMN08359341	clinical	cd_8_group_14751	cd_4_group_14398	cd_2_group_12981
PDT000288169.2	PDS000158179.42	SAMN08566098	environmental/other	cd_8_group_14751	cd_4_group_14398	cd_2_group_12981
PDT000366874.1	PDS000158179.42	SAMN09905727	clinical	cd_8_group_14751	cd_4_group_19292	-
PDT001436969.1	PDS000158179.42	SAMN31093541	clinical	cd_8_group_14751	cd_4_group_19292	-
PDT000925750.1	PDS000158179.42	SAMN17169601	environmental/other	cd_8_group_14751	cd_4_group_36452	cd_2_group_34381
PDT000925751.1	PDS000158179.42	SAMN17169600	environmental/other	cd_8_group_14751	cd_4_group_36452	cd_2_group_34381
PDT000926367.1	PDS000158179.42	SAMN17191735	environmental/other	cd_8_group_14751	cd_4_group_36452	cd_2_group_34381
PDT001195905.1	PDS000158179.42	SAMN23605359	clinical	cd_8_group_14751	cd_4_group_37176	-
PDT001221145.1	PDS000158179.42	SAMN24849161	clinical	cd_8_group_14751	cd_4_group_37176	-
PDT000966608.1	PDS000158179.42	SAMN17952962	clinical	cd_8_group_14751	cd_4_group_37176	cd_2_group_35110
PDT000986078.1	PDS000158179.42	SAMN18332121	clinical	cd_8_group_14751	cd_4_group_37176	cd_2_group_35110
PDT000967646.1	PDS000158179.42	SAMN17978441	clinical	cd_8_group_14751	cd_4_group_37176	cd_2_group_35130
PDT001048355.1	PDS000158179.42	SAMN19353714	clinical	cd_8_group_14751	cd_4_group_37176	cd_2_group_35130
PDT001058580.1	PDS000158179.42	SAMN19515082	clinical	cd_8_group_14751	cd_4_group_37176	cd_2_group_35130
PDT001097124.1	PDS000158179.42	SAMN20429243	clinical	cd_8_group_14751	cd_4_group_37176	cd_2_group_35130
PDT001261637.1	PDS000158179.42	SAMN26507087	clinical	cd_8_group_14751	cd_4_group_37176	cd_2_group_35130
PDT001270236.1	PDS000158179.42	SAMN26677784	clinical	cd_8_group_14751	cd_4_group_37176	cd_2_group_35130
PDT001142028.1	PDS000158179.42	SAMN21877710	clinical	cd_8_group_14751	cd_4_group_37176	cd_2_group_39543
PDT001144047.1	PDS000158179.42	SAMN21975805	clinical	cd_8_group_14751	cd_4_group_37176	cd_2_group_39543
PDT001276526.1	PDS000158179.42	SAMN27024527	clinical	cd_8_group_14751	cd_4_group_44745	cd_2_group_42711
PDT001442808.1	PDS000158179.42	SAMN31158892	clinical	cd_8_group_14751	cd_4_group_44745	cd_2_group_42711
PDT000547454.1	PDS000028037.326	SAMN12342697	clinical	cd_8_group_14752	-	-
PDT000279159.2	PDS000028037.326	SAMN08361000	clinical	cd_8_group_14752	cd_4_group_14371	-
PDT000279164.2	PDS000028037.326	SAMN08360996	clinical	cd_8_group_14752	cd_4_group_14371	-
PDT000291054.2	PDS000028037.326	SAMN08627927	environmental/other	cd_8_group_14752	cd_4_group_14371	-
PDT000478668.1	PDS000028037.326	SAMN11149362	clinical	cd_8_group_14752	cd_4_group_14371	-
PDT000279157.2	PDS000028037.326	SAMN08361001	clinical	cd_8_group_14752	cd_4_group_14371	cd_2_group_12957
PDT000279162.2	PDS000028037.326	SAMN08360995	clinical	cd_8_group_14752	cd_4_group_14371	cd_2_group_12957
PDT000279618.2	PDS000028037.326	SAMN08377106	clinical	cd_8_group_14752	cd_4_group_14371	cd_2_group_12957
PDT000285548.2	PDS000028037.326	SAMN08481413	clinical	cd_8_group_14752	cd_4_group_14371	cd_2_group_12957
PDT000285557.2	PDS000028037.326	SAMN08481415	clinical	cd_8_group_14752	cd_4_group_14371	cd_2_group_12957
PDT000290218.2	PDS000028037.326	SAMN08622824	clinical	cd_8_group_14752	cd_4_group_14371	cd_2_group_12957
PDT000291063.2	PDS000028037.326	SAMN08627928	environmental/other	cd_8_group_14752	cd_4_group_14371	cd_2_group_12957
PDT000291064.2	PDS000028037.326	SAMN08627926	environmental/other	cd_8_group_14752	cd_4_group_14371	cd_2_group_12957
PDT000296609.2	PDS000028037.326	SAMN08773170	clinical	cd_8_group_14752	cd_4_group_14371	cd_2_group_12957
PDT000296625.2	PDS000028037.326	SAMN08773164	clinical	cd_8_group_14752	cd_4_group_14371	cd_2_group_12957
PDT000297640.2	PDS000028037.326	SAMN08784353	clinical	cd_8_group_14752	cd_4_group_14371	cd_2_group_12957
PDT000299919.2	PDS000028037.326	SAMN08799973	clinical	cd_8_group_14752	cd_4_group_14371	cd_2_group_12957
PDT000299924.2	PDS000028037.326	SAMN08799982	clinical	cd_8_group_14752	cd_4_group_14371	cd_2_group_12957
PDT000310921.2	PDS000028037.326	SAMN09011254	clinical	cd_8_group_14752	cd_4_group_14371	cd_2_group_12957
PDT000310936.2	PDS000028037.326	SAMN09011255	clinical	cd_8_group_14752	cd_4_group_14371	cd_2_group_12957
PDT000315238.2	PDS000028037.326	SAMN09213375	clinical	cd_8_group_14752	cd_4_group_14371	cd_2_group_12957
PDT000367641.1	PDS000028037.326	SAMN09917857	clinical	cd_8_group_14752	cd_4_group_14371	cd_2_group_12957
PDT000549714.1	PDS000028037.326	SAMN12370146	clinical	cd_8_group_14752	cd_4_group_25501	cd_2_group_23746
PDT000566366.1	PDS000028037.326	SAMN12587987	clinical	cd_8_group_14752	cd_4_group_25501	cd_2_group_23746
PDT000566368.1	PDS000028037.326	SAMN12587993	clinical	cd_8_group_14752	cd_4_group_25501	cd_2_group_23746
PDT000585943.1	PDS000028037.326	SAMN12743454	clinical	cd_8_group_14752	cd_4_group_25501	cd_2_group_23746
PDT000960550.1	PDS000028037.326	SAMN17910791	clinical	cd_8_group_14752	cd_4_group_25501	cd_2_group_23746
PDT000279170.2	PDS000029400.9	SAMN08368694	clinical	cd_8_group_14753	cd_4_group_14372	cd_2_group_12958
PDT000416736.1	PDS000029400.9	SAMN10585735	clinical	cd_8_group_14753	cd_4_group_14372	cd_2_group_12958
PDT000279172.2	PDS000002305.36	SAMN08361673	clinical	cd_8_group_14754	cd_4_group_14373	cd_2_group_12959
PDT000862108.1	PDS000002305.36	SAMN16474391	clinical	cd_8_group_14754	cd_4_group_14373	cd_2_group_12959
PDT000931993.1	PDS000002305.36	SAMN17178361	clinical	cd_8_group_14754	cd_4_group_14373	cd_2_group_12959
PDT000279176.2	PDS000028937.78	SAMN08367896	clinical	cd_8_group_14755	-	-
PDT000708843.1	PDS000028937.78	SAMN14373496	clinical	cd_8_group_14755	-	-
PDT001110047.1	PDS000028937.78	SAMN20825279	environmental/other	cd_8_group_14755	-	-
PDT000279185.2	PDS000009710.258	SAMN08367897	clinical	cd_8_group_14756	-	-
PDT001582968.1	PDS000009710.258	SAMN32811304	clinical	cd_8_group_14756	-	-
PDT000296535.2	PDS000032395.480	SAMN08773060	clinical	cd_8_group_14757	-	-
PDT000279191.2	PDS000032395.480	SAMN08359571	clinical	cd_8_group_14757	cd_4_group_14375	cd_2_group_12962
PDT000279710.2	PDS000032395.480	SAMN08355119	clinical	cd_8_group_14757	cd_4_group_14375	cd_2_group_12962
PDT000480623.1	PDS000002252.124	SAMN11178765	clinical	cd_8_group_14758	cd_4_group_14376	-
PDT000651452.1	PDS000002252.124	SAMN13696394	clinical	cd_8_group_14758	cd_4_group_14376	-
PDT000279193.2	PDS000002252.124	SAMN08359565	clinical	cd_8_group_14758	cd_4_group_14376	cd_2_group_12963
PDT000321251.1	PDS000002252.124	SAMN09281942	clinical	cd_8_group_14758	cd_4_group_14376	cd_2_group_12963
PDT000329385.1	PDS000002252.124	SAMN09423108	clinical	cd_8_group_14758	cd_4_group_14376	cd_2_group_12963
PDT000480595.1	PDS000002252.124	SAMN11178790	clinical	cd_8_group_14758	cd_4_group_14376	cd_2_group_12963
PDT000483510.2	PDS000002252.124	SAMN11268687	clinical	cd_8_group_14758	cd_4_group_14376	cd_2_group_12963
PDT000485788.1	PDS000002252.124	SAMN11320728	clinical	cd_8_group_14758	cd_4_group_14376	cd_2_group_12963
PDT000999837.1	PDS000002252.124	SAMN18620062	clinical	cd_8_group_14758	cd_4_group_14376	cd_2_group_12963
PDT000999893.1	PDS000002252.124	SAMN18619742	clinical	cd_8_group_14758	cd_4_group_14376	cd_2_group_12963
PDT001104117.1	PDS000002252.124	SAMN20603449	clinical	cd_8_group_14758	cd_4_group_14376	cd_2_group_12963
PDT000279287.2	PDS000027051.232	SAMN08379317	clinical	cd_8_group_14759	-	-
PDT000603466.1	PDS000027051.232	SAMN13000318	clinical	cd_8_group_14759	cd_4_group_27427	cd_2_group_25557
PDT000616341.1	PDS000027051.232	SAMN13086413	clinical	cd_8_group_14759	cd_4_group_27427	cd_2_group_25557
PDT000039597.2	PDS000013878.106	SAMN02948031	clinical	cd_8_group_1476	-	-
PDT000163744.2	PDS000013878.106	SAMN06065901	clinical	cd_8_group_1476	-	-
PDT000174396.2	PDS000013878.106	SAMN06183507	clinical	cd_8_group_1476	-	-
PDT000176427.2	PDS000013878.106	SAMN06187111	clinical	cd_8_group_1476	-	-
PDT000233587.2	PDS000013878.106	SAMN07508315	clinical	cd_8_group_1476	-	-
PDT000237428.2	PDS000013878.106	SAMN07554548	clinical	cd_8_group_1476	-	-
PDT000288400.2	PDS000013878.106	SAMN08579945	clinical	cd_8_group_1476	-	-
PDT000302679.2	PDS000013878.106	SAMN08832563	clinical	cd_8_group_1476	-	-
PDT000318412.1	PDS000013878.106	SAMN09237823	clinical	cd_8_group_1476	-	-
PDT000334173.1	PDS000013878.106	SAMN09474293	clinical	cd_8_group_1476	-	-
PDT000336775.1	PDS000013878.106	SAMN09488137	clinical	cd_8_group_1476	-	-
PDT000360680.1	PDS000013878.106	SAMN09788014	clinical	cd_8_group_1476	-	-
PDT000387892.1	PDS000013878.106	SAMN10170804	clinical	cd_8_group_1476	-	-
PDT000451307.1	PDS000013878.106	SAMN10810316	clinical	cd_8_group_1476	-	-
PDT000497709.1	PDS000013878.106	SAMN11570017	clinical	cd_8_group_1476	-	-
PDT000549406.1	PDS000013878.106	SAMN12364526	clinical	cd_8_group_1476	-	-
PDT000638951.1	PDS000013878.106	SAMN13451345	clinical	cd_8_group_1476	-	-
PDT000641802.1	PDS000013878.106	SAMN13514209	clinical	cd_8_group_1476	-	-
PDT000673641.1	PDS000013878.106	SAMN13956073	clinical	cd_8_group_1476	-	-
PDT000919739.1	PDS000013878.106	SAMN17129558	clinical	cd_8_group_1476	-	-
PDT001115186.1	PDS000013878.106	SAMN20931665	clinical	cd_8_group_1476	-	-
PDT000496717.1	PDS000013878.106	SAMN11539541	clinical	cd_8_group_1476	cd_4_group_1419	-
PDT000669572.1	PDS000013878.106	SAMN13920855	clinical	cd_8_group_1476	cd_4_group_1419	-
PDT001134560.1	PDS000013878.106	SAMN08412467	clinical	cd_8_group_1476	cd_4_group_1419	-
PDT001238302.1	PDS000013878.106	SAMN25652362	clinical	cd_8_group_1476	cd_4_group_1419	-
PDT000032622.3	PDS000013878.106	SAMN02843412	environmental/other	cd_8_group_1476	cd_4_group_1419	cd_2_group_1275
PDT000152271.2	PDS000013878.106	SAMN05853902	environmental/other	cd_8_group_1476	cd_4_group_1419	cd_2_group_1275
PDT000154731.2	PDS000013878.106	SAMN05853903	environmental/other	cd_8_group_1476	cd_4_group_1419	cd_2_group_1275
PDT000154732.2	PDS000013878.106	SAMN05853904	environmental/other	cd_8_group_1476	cd_4_group_1419	cd_2_group_1275
PDT000154742.2	PDS000013878.106	SAMN05853905	environmental/other	cd_8_group_1476	cd_4_group_1419	cd_2_group_1275
PDT000039595.2	PDS000013878.106	SAMN02948033	environmental/other	cd_8_group_1476	cd_4_group_1419	cd_2_group_1717
PDT000203288.2	PDS000013878.106	SAMN06749073	clinical	cd_8_group_1476	cd_4_group_1419	cd_2_group_1717
PDT000641717.1	PDS000013878.106	SAMN13513907	clinical	cd_8_group_1476	cd_4_group_1419	cd_2_group_1717
PDT000281928.2	PDS000013878.106	SAMN07837976	clinical	cd_8_group_1476	cd_4_group_14472	-
PDT000459701.1	PDS000013878.106	SAMN10881451	clinical	cd_8_group_1476	cd_4_group_14472	-
PDT001045863.1	PDS000013878.106	SAMN19316676	clinical	cd_8_group_1476	cd_4_group_38792	cd_2_group_36779
PDT001638015.1	PDS000013878.106	SAMN33409169	clinical	cd_8_group_1476	cd_4_group_38792	cd_2_group_36779
PDT000270980.2	PDS000013878.106	SAMN08150354	clinical	cd_8_group_1476	cd_4_group_8115	-
PDT000174397.2	PDS000013878.106	SAMN06183508	clinical	cd_8_group_1476	cd_4_group_8115	cd_2_group_7297
PDT000174399.2	PDS000013878.106	SAMN06183529	clinical	cd_8_group_1476	cd_4_group_8115	cd_2_group_7297
PDT000279294.2	PDS000002099.446	SAMN08379297	clinical	cd_8_group_14760	-	-
PDT000599168.1	PDS000002099.446	SAMN12900280	clinical	cd_8_group_14760	-	-
PDT000808996.1	PDS000002099.446	SAMN15809478	clinical	cd_8_group_14760	-	-
PDT000878092.1	PDS000002099.446	SAMN16644337	clinical	cd_8_group_14760	-	-
PDT000929975.1	PDS000002099.446	SAMN17258835	clinical	cd_8_group_14760	-	-
PDT000478804.1	PDS000004004.165	SAMN11131858	clinical	cd_8_group_14761	-	-
PDT000794700.1	PDS000004004.165	SAMN15603009	clinical	cd_8_group_14761	-	-
PDT000279318.2	PDS000004004.165	SAMN08379341	clinical	cd_8_group_14761	cd_4_group_14379	cd_2_group_12966
PDT000279324.2	PDS000004004.165	SAMN08379328	clinical	cd_8_group_14761	cd_4_group_14379	cd_2_group_12966
PDT000279328.2	PDS000004004.165	SAMN08379327	clinical	cd_8_group_14761	cd_4_group_14379	cd_2_group_12966
PDT000634808.1	PDS000004004.165	SAMN13354273	clinical	cd_8_group_14761	cd_4_group_26145	-
PDT000710151.1	PDS000004004.165	SAMN14390559	clinical	cd_8_group_14761	cd_4_group_26145	-
PDT001184541.1	PDS000004004.165	SAMN23425282	clinical	cd_8_group_14761	cd_4_group_26145	-
PDT000571087.1	PDS000004004.165	SAMN12620705	clinical	cd_8_group_14761	cd_4_group_26145	cd_2_group_24336
PDT000572820.1	PDS000004004.165	SAMN12634988	clinical	cd_8_group_14761	cd_4_group_26145	cd_2_group_24336
PDT000573665.1	PDS000004004.165	SAMN12629285	clinical	cd_8_group_14761	cd_4_group_26145	cd_2_group_24336
PDT000575730.1	PDS000004004.165	SAMN12655315	clinical	cd_8_group_14761	cd_4_group_26145	cd_2_group_24336
PDT000624834.1	PDS000004004.165	SAMN13221833	clinical	cd_8_group_14761	cd_4_group_26145	cd_2_group_26269
PDT000646689.1	PDS000004004.165	SAMN13613655	clinical	cd_8_group_14761	cd_4_group_26145	cd_2_group_26269
PDT000279340.2	PDS000001865.702	SAMN08379339	clinical	cd_8_group_14762	-	-
PDT000583995.1	PDS000001865.702	SAMN12723306	clinical	cd_8_group_14762	-	-
PDT000882136.1	PDS000001865.702	SAMN16690493	clinical	cd_8_group_14762	-	-
PDT001134722.1	PDS000001865.702	SAMN08412596	clinical	cd_8_group_14762	-	-
PDT000279345.2	PDS000005740.124	SAMN08379350	clinical	cd_8_group_14763	-	-
PDT000671399.1	PDS000005740.124	SAMN13929797	clinical	cd_8_group_14763	-	-
PDT000279347.2	PDS000076649.175	SAMN08379351	clinical	cd_8_group_14764	cd_4_group_14381	cd_2_group_12967
PDT000328995.1	PDS000076649.175	SAMN09404423	clinical	cd_8_group_14764	cd_4_group_14381	cd_2_group_12967
PDT000339574.1	PDS000076649.175	SAMN09522015	clinical	cd_8_group_14764	cd_4_group_14381	cd_2_group_12967
PDT000710850.1	PDS000046587.12	SAMN14414774	clinical	cd_8_group_14765	-	-
PDT000642729.1	PDS000046587.12	SAMN13520537	clinical	cd_8_group_14765	cd_4_group_14383	-
PDT000279377.2	PDS000046587.12	SAMN08379392	clinical	cd_8_group_14765	cd_4_group_14383	cd_2_group_12969
PDT000353984.1	PDS000046587.12	SAMN09724280	clinical	cd_8_group_14765	cd_4_group_14383	cd_2_group_12969
PDT000279401.2	PDS000158179.42	SAMN08379417	clinical	cd_8_group_14766	cd_4_group_14384	cd_2_group_12970
PDT000724134.1	PDS000158179.42	SAMN14608995	clinical	cd_8_group_14766	cd_4_group_14384	cd_2_group_12970
PDT000279406.2	PDS000080225.1	SAMN08379421	clinical	cd_8_group_14767	-	-
PDT000947708.1	PDS000080225.1	SAMN17770943	clinical	cd_8_group_14767	-	-
PDT000279418.2	PDS000127718.164	SAMN08379482	clinical	cd_8_group_14768	-	-
PDT000392771.1	PDS000127718.164	SAMN10258227	clinical	cd_8_group_14768	-	-
PDT000398828.1	PDS000127718.164	SAMN10342627	clinical	cd_8_group_14768	-	-
PDT000279419.2	PDS000031492.336	SAMN08379427	clinical	cd_8_group_14769	-	-
PDT000607800.1	PDS000031492.336	SAMN13027582	clinical	cd_8_group_14769	-	-
PDT000154733.2	PDS000013878.106	SAMN02919054	environmental/other	cd_8_group_1477	cd_4_group_1420	-
PDT000032623.3	PDS000013878.106	SAMN02843413	environmental/other	cd_8_group_1477	cd_4_group_1420	cd_2_group_1276
PDT000154735.2	PDS000013878.106	SAMN02919055	environmental/other	cd_8_group_1477	cd_4_group_1420	cd_2_group_1276
PDT000279555.2	PDS000032435.16	SAMN08379655	clinical	cd_8_group_14770	-	-
PDT001232358.1	PDS000032435.16	SAMN24114915	clinical	cd_8_group_14770	-	-
PDT000279572.2	PDS000076648.237	SAMN08368780	clinical	cd_8_group_14771	-	-
PDT000279578.2	PDS000076648.237	SAMN08368784	clinical	cd_8_group_14771	-	-
PDT000279576.2	PDS000076648.237	SAMN08368785	clinical	cd_8_group_14771	cd_4_group_14387	-
PDT000279575.2	PDS000076648.237	SAMN08368782	clinical	cd_8_group_14771	cd_4_group_14387	cd_2_group_12973
PDT000279577.2	PDS000076648.237	SAMN08368781	clinical	cd_8_group_14771	cd_4_group_14387	cd_2_group_12973
PDT000279580.2	PDS000076648.237	SAMN08368783	clinical	cd_8_group_14771	cd_4_group_14387	cd_2_group_12973
PDT000281832.2	PDS000076648.237	SAMN08391199	clinical	cd_8_group_14772	cd_4_group_14388	-
PDT000281900.2	PDS000076648.237	SAMN08391196	clinical	cd_8_group_14772	cd_4_group_14388	-
PDT000281926.2	PDS000076648.237	SAMN08391198	clinical	cd_8_group_14772	cd_4_group_14388	-
PDT000279579.2	PDS000076648.237	SAMN08368787	clinical	cd_8_group_14772	cd_4_group_14388	cd_2_group_12974
PDT000279582.2	PDS000076648.237	SAMN08368789	clinical	cd_8_group_14772	cd_4_group_14388	cd_2_group_12974
PDT000279587.2	PDS000076648.237	SAMN08368795	clinical	cd_8_group_14772	cd_4_group_14388	cd_2_group_12974
PDT000279591.2	PDS000076648.237	SAMN08368794	clinical	cd_8_group_14772	cd_4_group_14388	cd_2_group_12974
PDT000279596.2	PDS000076648.237	SAMN08368792	clinical	cd_8_group_14772	cd_4_group_14388	cd_2_group_12974
PDT000281833.2	PDS000076648.237	SAMN08391202	clinical	cd_8_group_14772	cd_4_group_14388	cd_2_group_12974
PDT000281836.2	PDS000076648.237	SAMN08391193	clinical	cd_8_group_14772	cd_4_group_14388	cd_2_group_12974
PDT000281837.2	PDS000076648.237	SAMN08391194	clinical	cd_8_group_14772	cd_4_group_14388	cd_2_group_12974
PDT000281894.2	PDS000076648.237	SAMN08391188	clinical	cd_8_group_14772	cd_4_group_14388	cd_2_group_12974
PDT000281902.2	PDS000076648.237	SAMN08391189	clinical	cd_8_group_14772	cd_4_group_14388	cd_2_group_12974
PDT000285204.2	PDS000076648.237	SAMN08391191	clinical	cd_8_group_14772	cd_4_group_14388	cd_2_group_12974
PDT000279584.2	PDS000076648.237	SAMN08368788	clinical	cd_8_group_14773	cd_4_group_14389	cd_2_group_12975
PDT000279590.2	PDS000076648.237	SAMN08368791	clinical	cd_8_group_14773	cd_4_group_14389	cd_2_group_12975
PDT000279594.2	PDS000018309.24	SAMN08368799	clinical	cd_8_group_14774	-	-
PDT001358585.1	PDS000018309.24	SAMN29720327	clinical	cd_8_group_14774	cd_4_group_46593	-
PDT001452981.1	PDS000018309.24	SAMN31276172	clinical	cd_8_group_14774	cd_4_group_46593	-
PDT000430493.1	PDS000003847.14	SAMN10693012	clinical	cd_8_group_14775	-	-
PDT000279602.2	PDS000003847.14	SAMN08367573	clinical	cd_8_group_14775	cd_4_group_14391	-
PDT000323454.1	PDS000003847.14	SAMN09305139	clinical	cd_8_group_14775	cd_4_group_14391	-
PDT000279604.2	PDS000002867.1007	SAMN08298913	clinical	cd_8_group_14776	cd_4_group_14393	cd_2_group_12977
PDT000866258.1	PDS000002867.1007	SAMN15598953	clinical	cd_8_group_14776	cd_4_group_14393	cd_2_group_12977
PDT001311222.1	PDS000002867.1007	SAMN28550087	clinical	cd_8_group_14776	cd_4_group_14393	cd_2_group_12977
PDT001670431.1	PDS000002867.1007	SAMN33927298	clinical	cd_8_group_14776	cd_4_group_14393	cd_2_group_12977
PDT001871601.1	PDS000002867.1007	SAMN31169297	clinical	cd_8_group_14776	cd_4_group_14393	cd_2_group_12977
PDT000405399.1	PDS000002867.1007	SAMN10397416	clinical	cd_8_group_14776	cd_4_group_20894	cd_2_group_19276
PDT000954232.1	PDS000002867.1007	SAMN17868158	clinical	cd_8_group_14776	cd_4_group_20894	cd_2_group_19276
PDT000279609.2	PDS000029625.454	SAMN08377099	clinical	cd_8_group_14777	cd_4_group_14394	cd_2_group_12978
PDT000279610.2	PDS000029625.454	SAMN08377096	clinical	cd_8_group_14777	cd_4_group_14394	cd_2_group_12978
PDT000279614.2	PDS000029625.454	SAMN08377098	clinical	cd_8_group_14777	cd_4_group_14394	cd_2_group_12978
PDT000279617.2	PDS000029625.454	SAMN08377097	clinical	cd_8_group_14777	cd_4_group_14394	cd_2_group_12978
PDT000279611.2	PDS000026885.87	SAMN08377082	clinical	cd_8_group_14778	cd_4_group_14395	cd_2_group_12979
PDT000288362.2	PDS000026885.87	SAMN08579863	clinical	cd_8_group_14778	cd_4_group_14395	cd_2_group_12979
PDT000288373.2	PDS000026885.87	SAMN08579862	clinical	cd_8_group_14778	cd_4_group_14395	cd_2_group_12979
PDT000279634.2	PDS000010247.140	SAMN08367497	clinical	cd_8_group_14779	-	-
PDT000533227.1	PDS000010247.140	SAMN12151611	clinical	cd_8_group_14779	-	-
PDT000816945.1	PDS000010247.140	SAMN15865776	clinical	cd_8_group_14779	-	-
PDT000823093.1	PDS000010247.140	SAMN15934343	clinical	cd_8_group_14779	-	-
PDT000836471.1	PDS000010247.140	SAMN16133322	clinical	cd_8_group_14779	-	-
PDT000478863.1	PDS000010247.140	SAMN11149745	clinical	cd_8_group_14779	cd_4_group_23531	-
PDT000599843.1	PDS000010247.140	SAMN12906544	clinical	cd_8_group_14779	cd_4_group_23531	-
PDT000032689.3	PDS000066646.41	SAMN02678535	environmental/other	cd_8_group_1478	cd_4_group_1421	cd_2_group_1277
PDT000206529.2	PDS000066646.41	SAMN02846624	environmental/other	cd_8_group_1478	cd_4_group_1421	cd_2_group_1277
PDT000279645.2	PDS000019378.8	SAMN08370161	clinical	cd_8_group_14780	cd_4_group_14399	-
PDT000330881.1	PDS000019378.8	SAMN09433661	clinical	cd_8_group_14780	cd_4_group_14399	-
PDT000279651.2	PDS000018270.10	SAMN08370174	clinical	cd_8_group_14781	cd_4_group_14400	-
PDT000289549.2	PDS000018270.10	SAMN08607414	clinical	cd_8_group_14781	cd_4_group_14400	-
PDT000279657.2	PDS000032735.728	SAMN08371084	clinical	cd_8_group_14782	-	-
PDT001146419.1	PDS000032735.728	SAMN22104254	clinical	cd_8_group_14782	-	-
PDT000279671.2	PDS000011919.31	SAMN08370172	clinical	cd_8_group_14783	cd_4_group_14401	cd_2_group_12982
PDT000286395.2	PDS000011919.31	SAMN08513849	clinical	cd_8_group_14783	cd_4_group_14401	cd_2_group_12982
PDT000279673.2	PDS000026970.894	SAMN08370173	clinical	cd_8_group_14784	cd_4_group_14402	-
PDT001948605.1	PDS000026970.894	SAMN37898836	clinical	cd_8_group_14784	cd_4_group_14402	-
PDT000817077.1	PDS000026970.894	SAMN15865273	clinical	cd_8_group_14785	-	-
PDT000817109.1	PDS000026970.894	SAMN15865857	clinical	cd_8_group_14785	-	-
PDT000860419.1	PDS000026970.894	SAMN16428075	clinical	cd_8_group_14785	-	-
PDT001089723.1	PDS000026970.894	SAMN20215569	clinical	cd_8_group_14785	cd_4_group_14403	-
PDT001126228.1	PDS000026970.894	SAMN21371107	clinical	cd_8_group_14785	cd_4_group_14403	-
PDT001158021.4	PDS000026970.894	SAMN22442372	clinical	cd_8_group_14785	cd_4_group_14403	-
PDT000279677.2	PDS000026970.894	SAMN08370168	clinical	cd_8_group_14785	cd_4_group_14403	cd_2_group_12983
PDT000420756.1	PDS000026970.894	SAMN10616497	clinical	cd_8_group_14785	cd_4_group_14403	cd_2_group_12983
PDT000834607.1	PDS000026970.894	SAMN16111507	clinical	cd_8_group_14785	cd_4_group_14403	cd_2_group_12983
PDT000855886.1	PDS000026970.894	SAMN16379350	clinical	cd_8_group_14785	cd_4_group_14403	cd_2_group_12983
PDT000942221.1	PDS000026970.894	SAMN17604996	clinical	cd_8_group_14785	cd_4_group_14403	cd_2_group_12983
PDT001847689.1	PDS000026970.894	SAMN36923364	clinical	cd_8_group_14785	cd_4_group_14403	cd_2_group_12983
PDT001923343.1	PDS000026970.894	SAMN37707004	clinical	cd_8_group_14785	cd_4_group_14403	cd_2_group_12983
PDT000579063.1	PDS000026970.894	SAMN12684403	clinical	cd_8_group_14785	cd_4_group_26418	-
PDT000807306.1	PDS000026970.894	SAMN15786603	clinical	cd_8_group_14785	cd_4_group_26418	-
PDT000820379.1	PDS000026970.894	SAMN15900590	clinical	cd_8_group_14785	cd_4_group_26418	-
PDT001179095.1	PDS000026970.894	SAMN23310484	clinical	cd_8_group_14785	cd_4_group_26418	-
PDT001854782.1	PDS000026970.894	SAMN37047021	clinical	cd_8_group_14785	cd_4_group_26418	-
PDT000608569.1	PDS000026970.894	SAMN13032538	clinical	cd_8_group_14785	cd_4_group_26418	cd_2_group_25783
PDT000801830.1	PDS000026970.894	SAMN15723348	clinical	cd_8_group_14785	cd_4_group_26418	cd_2_group_25783
PDT000838365.1	PDS000026970.894	SAMN16198130	clinical	cd_8_group_14785	cd_4_group_26418	cd_2_group_25783
PDT000889152.1	PDS000026970.894	SAMN16793060	clinical	cd_8_group_14785	cd_4_group_26418	cd_2_group_25783
PDT000894043.1	PDS000026970.894	SAMN16846350	clinical	cd_8_group_14785	cd_4_group_26418	cd_2_group_25783
PDT001088941.1	PDS000026970.894	SAMN20192751	clinical	cd_8_group_14785	cd_4_group_26418	cd_2_group_25783
PDT001093179.1	PDS000026970.894	SAMN20322126	clinical	cd_8_group_14785	cd_4_group_26418	cd_2_group_25783
PDT001093969.1	PDS000026970.894	SAMN20339997	clinical	cd_8_group_14785	cd_4_group_26418	cd_2_group_25783
PDT001105749.1	PDS000026970.894	SAMN20666147	clinical	cd_8_group_14785	cd_4_group_26418	cd_2_group_25783
PDT001113536.1	PDS000026970.894	SAMN20882131	clinical	cd_8_group_14785	cd_4_group_26418	cd_2_group_25783
PDT001143898.1	PDS000026970.894	SAMN21974559	clinical	cd_8_group_14785	cd_4_group_26418	cd_2_group_25783
PDT001371965.1	PDS000026970.894	SAMN29993499	clinical	cd_8_group_14785	cd_4_group_26418	cd_2_group_25783
PDT001415903.1	PDS000026970.894	SAMN30826792	clinical	cd_8_group_14785	cd_4_group_26418	cd_2_group_25783
PDT001453943.1	PDS000026970.894	SAMN31287150	clinical	cd_8_group_14785	cd_4_group_26418	cd_2_group_25783
PDT001470109.1	PDS000026970.894	SAMN31509406	clinical	cd_8_group_14785	cd_4_group_26418	cd_2_group_25783
PDT001576681.1	PDS000026970.894	SAMN32727849	clinical	cd_8_group_14785	cd_4_group_26418	cd_2_group_25783
PDT001143893.1	PDS000026970.894	SAMN21974548	clinical	cd_8_group_14785	cd_4_group_41629	-
PDT001870058.1	PDS000026970.894	SAMN37215940	clinical	cd_8_group_14785	cd_4_group_41629	-
PDT000279694.2	PDS000029447.6	SAMN08371062	clinical	cd_8_group_14786	-	-
PDT000649579.1	PDS000029447.6	SAMN13672704	clinical	cd_8_group_14786	-	-
PDT000279698.2	PDS000085033.371	SAMN08371069	clinical	cd_8_group_14787	-	-
PDT000297701.2	PDS000085033.371	SAMN08784427	clinical	cd_8_group_14787	-	-
PDT000279735.2	PDS000026982.405	SAMN08379312	clinical	cd_8_group_14788	-	-
PDT000639417.1	PDS000026982.405	SAMN13473109	clinical	cd_8_group_14788	cd_4_group_28560	-
PDT001437073.1	PDS000026982.405	SAMN31095887	clinical	cd_8_group_14788	cd_4_group_28560	-
PDT000280507.2	PDS000026549.667	SAMN08383639	clinical	cd_8_group_14789	cd_4_group_14404	-
PDT000294355.2	PDS000026549.667	SAMN08639899	environmental/other	cd_8_group_14789	cd_4_group_14404	cd_2_group_13505
PDT000294356.2	PDS000026549.667	SAMN08639910	environmental/other	cd_8_group_14789	cd_4_group_14404	cd_2_group_13505
PDT000294359.2	PDS000026549.667	SAMN08639906	environmental/other	cd_8_group_14789	cd_4_group_14404	cd_2_group_13505
PDT000294361.2	PDS000026549.667	SAMN08639900	environmental/other	cd_8_group_14789	cd_4_group_14404	cd_2_group_13505
PDT000294362.2	PDS000026549.667	SAMN08639904	environmental/other	cd_8_group_14789	cd_4_group_14404	cd_2_group_13505
PDT000294363.2	PDS000026549.667	SAMN08639901	environmental/other	cd_8_group_14789	cd_4_group_14404	cd_2_group_13505
PDT000032692.3	PDS000127940.1	SAMN02678538	environmental/other	cd_8_group_1479	cd_4_group_1422	cd_2_group_1278
PDT001526221.1	PDS000127940.1	SAMN02352681	environmental/other	cd_8_group_1479	cd_4_group_1422	cd_2_group_1278
PDT000280513.2	PDS000032655.334	SAMN08383643	clinical	cd_8_group_14790	-	-
PDT000646031.1	PDS000032655.334	SAMN13575651	clinical	cd_8_group_14790	-	-
PDT000280519.2	PDS000005740.124	SAMN08383656	clinical	cd_8_group_14791	cd_4_group_14405	-
PDT000336041.1	PDS000005740.124	SAMN09479079	clinical	cd_8_group_14791	cd_4_group_14405	cd_2_group_16307
PDT000413617.1	PDS000005740.124	SAMN10517108	clinical	cd_8_group_14791	cd_4_group_14405	cd_2_group_16307
PDT000324247.1	PDS000054729.57	SAMN09372585	environmental/other	cd_8_group_14792	-	-
PDT001491902.1	PDS000054729.57	SAMN31822604	environmental/other	cd_8_group_14792	-	-
PDT000976779.1	PDS000054729.57	SAMN18072411	clinical	cd_8_group_14792	cd_4_group_14406	-
PDT000977871.1	PDS000054729.57	SAMN18074161	clinical	cd_8_group_14792	cd_4_group_14406	-
PDT000280525.2	PDS000054729.57	SAMN08383658	clinical	cd_8_group_14792	cd_4_group_14406	cd_2_group_12986
PDT000976638.1	PDS000054729.57	SAMN18059774	clinical	cd_8_group_14792	cd_4_group_14406	cd_2_group_12986
PDT000977432.1	PDS000054729.57	SAMN18072454	clinical	cd_8_group_14792	cd_4_group_14406	cd_2_group_12986
PDT000977490.1	PDS000054729.57	SAMN18072489	clinical	cd_8_group_14792	cd_4_group_14406	cd_2_group_12986
PDT000977843.1	PDS000054729.57	SAMN18074124	clinical	cd_8_group_14792	cd_4_group_14406	cd_2_group_12986
PDT000978052.1	PDS000054729.57	SAMN18074185	clinical	cd_8_group_14792	cd_4_group_14406	cd_2_group_12986
PDT000985866.1	PDS000054729.57	SAMN18059797	clinical	cd_8_group_14792	cd_4_group_14406	cd_2_group_12986
PDT001021793.1	PDS000054729.57	SAMN18905916	clinical	cd_8_group_14792	cd_4_group_14406	cd_2_group_12986
PDT000617316.1	PDS000054729.57	SAMN13091695	clinical	cd_8_group_14792	cd_4_group_27886	cd_2_group_25992
PDT000639682.1	PDS000054729.57	SAMN13474561	environmental/other	cd_8_group_14792	cd_4_group_27886	cd_2_group_25992
PDT000659724.1	PDS000054729.57	SAMN13828686	environmental/other	cd_8_group_14792	cd_4_group_27886	cd_2_group_25992
PDT001237671.1	PDS000054729.57	SAMN25635778	environmental/other	cd_8_group_14792	cd_4_group_27886	cd_2_group_41989
PDT001768751.1	PDS000054729.57	SAMN35623648	clinical	cd_8_group_14792	cd_4_group_27886	cd_2_group_41989
PDT000602593.1	PDS000002104.188	SAMN12994564	clinical	cd_8_group_14793	-	-
PDT000804132.1	PDS000002104.188	SAMN15757344	clinical	cd_8_group_14793	-	-
PDT001408424.1	PDS000002104.188	SAMN30654154	clinical	cd_8_group_14793	-	-
PDT001983311.1	PDS000002104.188	SAMN38227439	clinical	cd_8_group_14793	-	-
PDT000865626.1	PDS000002104.188	SAMN16532662	clinical	cd_8_group_14793	cd_4_group_14407	-
PDT001986641.1	PDS000002104.188	SAMN38280853	clinical	cd_8_group_14793	cd_4_group_14407	-
PDT000280537.2	PDS000002104.188	SAMN08383673	clinical	cd_8_group_14793	cd_4_group_14407	cd_2_group_12987
PDT000837780.1	PDS000002104.188	SAMN16186819	clinical	cd_8_group_14793	cd_4_group_14407	cd_2_group_12987
PDT000878870.1	PDS000002104.188	SAMN16666963	clinical	cd_8_group_14793	cd_4_group_14407	cd_2_group_12987
PDT000921769.1	PDS000002104.188	SAMN17140079	clinical	cd_8_group_14793	cd_4_group_14407	cd_2_group_12987
PDT001889325.1	PDS000002104.188	SAMN37435564	clinical	cd_8_group_14793	cd_4_group_14407	cd_2_group_12987
PDT001890636.1	PDS000002104.188	SAMN37458283	clinical	cd_8_group_14793	cd_4_group_14407	cd_2_group_12987
PDT000556088.1	PDS000002104.188	SAMN12503151	clinical	cd_8_group_14793	cd_4_group_25712	cd_2_group_23935
PDT000559770.1	PDS000002104.188	SAMN12547583	clinical	cd_8_group_14793	cd_4_group_25712	cd_2_group_23935
PDT000868970.1	PDS000002104.188	SAMN16562902	clinical	cd_8_group_14793	cd_4_group_34739	-
PDT001537750.1	PDS000002104.188	SAMN32316099	clinical	cd_8_group_14793	cd_4_group_34739	-
PDT001212517.1	PDS000002104.188	SAMN24442199	clinical	cd_8_group_14793	cd_4_group_34739	cd_2_group_41454
PDT001372985.1	PDS000002104.188	SAMN30023497	clinical	cd_8_group_14793	cd_4_group_34739	cd_2_group_41454
PDT001356746.1	PDS000002104.188	SAMN29632429	clinical	cd_8_group_14793	cd_4_group_34739	cd_2_group_44684
PDT001378395.1	PDS000002104.188	SAMN30132916	clinical	cd_8_group_14793	cd_4_group_34739	cd_2_group_44684
PDT001408418.1	PDS000002104.188	SAMN30653973	clinical	cd_8_group_14793	cd_4_group_34739	cd_2_group_44684
PDT001416410.1	PDS000002104.188	SAMN30827149	clinical	cd_8_group_14793	cd_4_group_34739	cd_2_group_44684
PDT001823118.1	PDS000002104.188	SAMN36639555	clinical	cd_8_group_14793	cd_4_group_34739	cd_2_group_44684
PDT000280540.2	PDS000013038.60	SAMN08383684	clinical	cd_8_group_14794	-	-
PDT001957810.1	PDS000013038.60	SAMN38019520	clinical	cd_8_group_14794	-	-
PDT000280551.2	PDS000027938.191	SAMN08383682	clinical	cd_8_group_14795	cd_4_group_14408	-
PDT001299980.1	PDS000027938.191	SAMN28102679	clinical	cd_8_group_14795	cd_4_group_14408	-
PDT001159776.1	PDS000027938.191	SAMN22504491	clinical	cd_8_group_14795	cd_4_group_42172	cd_2_group_40156
PDT001890390.1	PDS000027938.191	SAMN37456915	clinical	cd_8_group_14795	cd_4_group_42172	cd_2_group_40156
PDT000280554.2	PDS000026948.197	SAMN08383694	clinical	cd_8_group_14796	cd_4_group_14409	cd_2_group_12989
PDT000280932.2	PDS000026948.197	SAMN08385842	clinical	cd_8_group_14796	cd_4_group_14409	cd_2_group_12989
PDT000280561.2	PDS000054299.1	SAMN08383696	clinical	cd_8_group_14797	cd_4_group_14411	-
PDT000641551.1	PDS000054299.1	SAMN13512730	clinical	cd_8_group_14797	cd_4_group_14411	-
PDT000280574.2	PDS000027934.26	SAMN08383715	clinical	cd_8_group_14798	cd_4_group_14412	-
PDT001975515.1	PDS000027934.26	SAMN38184110	clinical	cd_8_group_14798	cd_4_group_14412	-
PDT000280613.2	PDS000038555.1	SAMN08376774	clinical	cd_8_group_14799	cd_4_group_14414	-
PDT000405029.1	PDS000038555.1	SAMN10396366	clinical	cd_8_group_14799	cd_4_group_14414	-
PDT000067435.3	PDS000150683.14	SAMN03269392	environmental/other	cd_8_group_148	-	-
PDT000001143.3	PDS000150683.14	SAMN02261108	environmental/other	cd_8_group_148	cd_4_group_125	cd_2_group_113
PDT000125729.2	PDS000150683.14	SAMN04218335	environmental/other	cd_8_group_148	cd_4_group_125	cd_2_group_113
PDT000031766.4	PDS000150683.14	SAMN02767014	environmental/other	cd_8_group_148	cd_4_group_1346	cd_2_group_1197
PDT000031798.3	PDS000150683.14	SAMN02767012	environmental/other	cd_8_group_148	cd_4_group_1346	cd_2_group_1197
PDT000031837.4	PDS000150683.14	SAMN02767013	environmental/other	cd_8_group_148	cd_4_group_1346	cd_2_group_1197
PDT000297277.2	PDS000150683.14	SAMN08774629	clinical	cd_8_group_148	cd_4_group_1346	cd_2_group_1197
PDT000032048.4	PDS000150683.14	SAMN02767035	environmental/other	cd_8_group_148	cd_4_group_1387	-
PDT000724143.1	PDS000150683.14	SAMN14609399	clinical	cd_8_group_148	cd_4_group_1387	-
PDT000040594.4	PDS000150683.14	SAMN02894073	environmental/other	cd_8_group_148	cd_4_group_1951	-
PDT000398827.1	PDS000150683.14	SAMN10342632	clinical	cd_8_group_148	cd_4_group_1951	cd_2_group_19063
PDT000398845.1	PDS000150683.14	SAMN10342650	clinical	cd_8_group_148	cd_4_group_1951	cd_2_group_19063
PDT000032694.3	PDS000032273.5	SAMN02678542	environmental/other	cd_8_group_1480	cd_4_group_1423	cd_2_group_1279
PDT000032696.3	PDS000032273.5	SAMN02678544	environmental/other	cd_8_group_1480	cd_4_group_1423	cd_2_group_1279
PDT001064288.1	PDS000004406.418	SAMN19606582	clinical	cd_8_group_14800	cd_4_group_14415	-
PDT000280615.2	PDS000004406.418	SAMN08377112	clinical	cd_8_group_14800	cd_4_group_14415	cd_2_group_12991
PDT000287179.2	PDS000004406.418	SAMN08377104	clinical	cd_8_group_14800	cd_4_group_14415	cd_2_group_12991
PDT000287182.2	PDS000004406.418	SAMN08377105	clinical	cd_8_group_14800	cd_4_group_14415	cd_2_group_12991
PDT001064208.1	PDS000004406.418	SAMN19606584	clinical	cd_8_group_14800	cd_4_group_14415	cd_2_group_12991
PDT001064454.1	PDS000004406.418	SAMN19606583	clinical	cd_8_group_14800	cd_4_group_14415	cd_2_group_12991
PDT000280622.2	PDS000026810.154	SAMN08376787	clinical	cd_8_group_14801	-	-
PDT000650925.1	PDS000026810.154	SAMN13691073	clinical	cd_8_group_14801	-	-
PDT000280635.2	PDS000026986.5	SAMN08374105	clinical	cd_8_group_14802	cd_4_group_14417	cd_2_group_12993
PDT000283804.2	PDS000026986.5	SAMN08428495	clinical	cd_8_group_14802	cd_4_group_14417	cd_2_group_12993
PDT000285210.2	PDS000026986.5	SAMN08471056	clinical	cd_8_group_14802	cd_4_group_14417	cd_2_group_12993
PDT000303715.2	PDS000026986.5	SAMN08816042	environmental/other	cd_8_group_14802	cd_4_group_14417	cd_2_group_12993
PDT000304736.2	PDS000026986.5	SAMN08833191	environmental/other	cd_8_group_14802	cd_4_group_14417	cd_2_group_12993
PDT000316056.1	PDS000026986.5	SAMN09221911	clinical	cd_8_group_14802	cd_4_group_14417	cd_2_group_12993
PDT000337796.1	PDS000026986.5	SAMN09501400	clinical	cd_8_group_14802	cd_4_group_14417	cd_2_group_12993
PDT000280788.2	PDS000028037.326	SAMN08361203	environmental/other	cd_8_group_14803	cd_4_group_14420	cd_2_group_12996
PDT000334535.1	PDS000028037.326	SAMN09474712	clinical	cd_8_group_14803	cd_4_group_14420	cd_2_group_12996
PDT000280795.2	PDS000032458.94	SAMN08379498	clinical	cd_8_group_14804	cd_4_group_14421	-
PDT000385318.1	PDS000032458.94	SAMN10134356	clinical	cd_8_group_14804	cd_4_group_14421	-
PDT000280802.2	PDS000011222.69	SAMN08379496	clinical	cd_8_group_14805	-	-
PDT000365325.1	PDS000011222.69	SAMN09862642	clinical	cd_8_group_14805	cd_4_group_19210	-
PDT001063273.1	PDS000011222.69	SAMN19596051	clinical	cd_8_group_14805	cd_4_group_19210	-
PDT000573079.1	PDS000011222.69	SAMN12627359	clinical	cd_8_group_14805	cd_4_group_19210	cd_2_group_24375
PDT000575333.1	PDS000011222.69	SAMN12648884	clinical	cd_8_group_14805	cd_4_group_19210	cd_2_group_24375
PDT000617295.1	PDS000011222.69	SAMN13108056	clinical	cd_8_group_14805	cd_4_group_19210	cd_2_group_25988
PDT000625959.1	PDS000011222.69	SAMN13245716	clinical	cd_8_group_14805	cd_4_group_19210	cd_2_group_25988
PDT000630484.1	PDS000011222.69	SAMN13326191	clinical	cd_8_group_14805	cd_4_group_19210	cd_2_group_25988
PDT000755754.1	PDS000011222.69	SAMN15082768	clinical	cd_8_group_14805	cd_4_group_19210	cd_2_group_25988
PDT000688271.1	PDS000011222.69	SAMN14145900	environmental/other	cd_8_group_14805	cd_4_group_19210	cd_2_group_28383
PDT000688291.1	PDS000011222.69	SAMN14145920	environmental/other	cd_8_group_14805	cd_4_group_19210	cd_2_group_28383
PDT001481214.1	PDS000011222.69	SAMN31657621	environmental/other	cd_8_group_14805	cd_4_group_19210	cd_2_group_47860
PDT001481221.1	PDS000011222.69	SAMN31657624	environmental/other	cd_8_group_14805	cd_4_group_19210	cd_2_group_47860
PDT001481972.1	PDS000011222.69	SAMN31662369	environmental/other	cd_8_group_14805	cd_4_group_19210	cd_2_group_47860
PDT001482023.1	PDS000011222.69	SAMN31663108	environmental/other	cd_8_group_14805	cd_4_group_19210	cd_2_group_47860
PDT001482032.1	PDS000011222.69	SAMN31663180	environmental/other	cd_8_group_14805	cd_4_group_19210	cd_2_group_47860
PDT001482035.1	PDS000011222.69	SAMN31663185	environmental/other	cd_8_group_14805	cd_4_group_19210	cd_2_group_47860
PDT001482038.1	PDS000011222.69	SAMN31663188	environmental/other	cd_8_group_14805	cd_4_group_19210	cd_2_group_47860
PDT000447430.1	PDS000011222.69	SAMN10787600	clinical	cd_8_group_14805	cd_4_group_22342	cd_2_group_20702
PDT000448988.1	PDS000011222.69	SAMN10793632	clinical	cd_8_group_14805	cd_4_group_22342	cd_2_group_20702
PDT000449030.1	PDS000011222.69	SAMN10793878	clinical	cd_8_group_14805	cd_4_group_22342	cd_2_group_20702
PDT000520294.1	PDS000011222.69	SAMN12022554	clinical	cd_8_group_14805	cd_4_group_22342	cd_2_group_20702
PDT001487002.1	PDS000011222.69	SAMN31751297	clinical	cd_8_group_14805	cd_4_group_49724	cd_2_group_48064
PDT001487967.1	PDS000011222.69	SAMN31771661	clinical	cd_8_group_14805	cd_4_group_49724	cd_2_group_48064
PDT001870787.1	PDS000029636.799	SAMN37232317	clinical	cd_8_group_14806	-	-
PDT000991102.1	PDS000029636.799	SAMN18492202	clinical	cd_8_group_14806	cd_4_group_14422	-
PDT001577155.1	PDS000029636.799	SAMN32734155	clinical	cd_8_group_14806	cd_4_group_14422	-
PDT000280812.2	PDS000029636.799	SAMN08381200	clinical	cd_8_group_14806	cd_4_group_14422	cd_2_group_12997
PDT000280813.2	PDS000029636.799	SAMN08381199	clinical	cd_8_group_14806	cd_4_group_14422	cd_2_group_12997
PDT000280817.2	PDS000029636.799	SAMN08381198	clinical	cd_8_group_14806	cd_4_group_14422	cd_2_group_12997
PDT000280824.2	PDS000029636.799	SAMN08381197	clinical	cd_8_group_14806	cd_4_group_14422	cd_2_group_12997
PDT000280825.2	PDS000029636.799	SAMN08381192	clinical	cd_8_group_14806	cd_4_group_14422	cd_2_group_12997
PDT000282846.2	PDS000029636.799	SAMN08407667	clinical	cd_8_group_14806	cd_4_group_14422	cd_2_group_12997
PDT000282865.2	PDS000029636.799	SAMN08407673	clinical	cd_8_group_14806	cd_4_group_14422	cd_2_group_12997
PDT000293811.2	PDS000029636.799	SAMN08668159	clinical	cd_8_group_14806	cd_4_group_14422	cd_2_group_12997
PDT000655866.1	PDS000029636.799	SAMN13747443	clinical	cd_8_group_14806	cd_4_group_29170	cd_2_group_27226
PDT000655872.1	PDS000029636.799	SAMN13747439	clinical	cd_8_group_14806	cd_4_group_29170	cd_2_group_27226
PDT000665193.1	PDS000029636.799	SAMN13880217	clinical	cd_8_group_14806	cd_4_group_29170	cd_2_group_27226
PDT000671539.1	PDS000029636.799	SAMN13930522	clinical	cd_8_group_14806	cd_4_group_29170	cd_2_group_27226
PDT000280828.2	PDS000002593.15	SAMN08361202	environmental/other	cd_8_group_14807	-	-
PDT000921338.1	PDS000002593.15	SAMN17137991	clinical	cd_8_group_14807	-	-
PDT001415980.1	PDS000009466.440	SAMN30827691	clinical	cd_8_group_14808	-	-
PDT001470235.1	PDS000009466.440	SAMN31509895	clinical	cd_8_group_14808	-	-
PDT000280840.2	PDS000009466.440	SAMN08378773	clinical	cd_8_group_14808	cd_4_group_14425	cd_2_group_12999
PDT000295842.2	PDS000009466.440	SAMN08743497	clinical	cd_8_group_14808	cd_4_group_14425	cd_2_group_12999
PDT000716530.1	PDS000009466.440	SAMN14482819	clinical	cd_8_group_14808	cd_4_group_14425	cd_2_group_12999
PDT000281962.2	PDS000009466.440	SAMN08383885	clinical	cd_8_group_14808	cd_4_group_14476	cd_2_group_13036
PDT000286266.2	PDS000009466.440	SAMN08513605	clinical	cd_8_group_14808	cd_4_group_14476	cd_2_group_13036
PDT000443508.1	PDS000009466.440	SAMN10777263	clinical	cd_8_group_14808	cd_4_group_14476	cd_2_group_13036
PDT000510230.1	PDS000009466.440	SAMN11895769	clinical	cd_8_group_14808	cd_4_group_14476	cd_2_group_13036
PDT000601071.1	PDS000009466.440	SAMN12916070	clinical	cd_8_group_14808	cd_4_group_14476	cd_2_group_13036
PDT001162388.1	PDS000009466.440	SAMN22583697	clinical	cd_8_group_14808	cd_4_group_14476	cd_2_group_13036
PDT001163551.1	PDS000009466.440	SAMN22608326	clinical	cd_8_group_14808	cd_4_group_14476	cd_2_group_13036
PDT001167270.1	PDS000009466.440	SAMN22835054	clinical	cd_8_group_14808	cd_4_group_14476	cd_2_group_13036
PDT001201106.1	PDS000009466.440	SAMN23829111	clinical	cd_8_group_14808	cd_4_group_14476	cd_2_group_13036
PDT001201365.1	PDS000009466.440	SAMN23889893	clinical	cd_8_group_14808	cd_4_group_14476	cd_2_group_13036
PDT001201392.1	PDS000009466.440	SAMN23893721	clinical	cd_8_group_14808	cd_4_group_14476	cd_2_group_13036
PDT001215306.1	PDS000009466.440	SAMN24585638	clinical	cd_8_group_14808	cd_4_group_14476	cd_2_group_13036
PDT001242676.1	PDS000009466.440	SAMN25755248	clinical	cd_8_group_14808	cd_4_group_14476	cd_2_group_13036
PDT001253457.1	PDS000009466.440	SAMN26197166	clinical	cd_8_group_14808	cd_4_group_14476	cd_2_group_13036
PDT001299969.1	PDS000009466.440	SAMN28102528	clinical	cd_8_group_14808	cd_4_group_14476	cd_2_group_13036
PDT001322214.1	PDS000009466.440	SAMN28842101	clinical	cd_8_group_14808	cd_4_group_14476	cd_2_group_13036
PDT001355592.1	PDS000009466.440	SAMN29607800	clinical	cd_8_group_14808	cd_4_group_14476	cd_2_group_13036
PDT001453981.1	PDS000009466.440	SAMN31288854	clinical	cd_8_group_14808	cd_4_group_14476	cd_2_group_13036
PDT001455510.1	PDS000009466.440	SAMN31323345	clinical	cd_8_group_14808	cd_4_group_14476	cd_2_group_13036
PDT001480689.1	PDS000009466.440	SAMN31648124	clinical	cd_8_group_14808	cd_4_group_14476	cd_2_group_13036
PDT001524473.1	PDS000009466.440	SAMN32187368	clinical	cd_8_group_14808	cd_4_group_14476	cd_2_group_13036
PDT001537674.1	PDS000009466.440	SAMN32314464	clinical	cd_8_group_14808	cd_4_group_14476	cd_2_group_13036
PDT001778215.1	PDS000009466.440	SAMN35723177	clinical	cd_8_group_14808	cd_4_group_14476	cd_2_group_13036
PDT001866492.1	PDS000009466.440	SAMN37162357	clinical	cd_8_group_14808	cd_4_group_14476	cd_2_group_13036
PDT001917506.1	PDS000009466.440	SAMN37691994	clinical	cd_8_group_14808	cd_4_group_14476	cd_2_group_13036
PDT001924539.1	PDS000009466.440	SAMN37767538	clinical	cd_8_group_14808	cd_4_group_14476	cd_2_group_13036
PDT001941469.1	PDS000009466.440	SAMN37847782	clinical	cd_8_group_14808	cd_4_group_14476	cd_2_group_13036
PDT001964890.1	PDS000009466.440	SAMN38061922	clinical	cd_8_group_14808	cd_4_group_14476	cd_2_group_13036
PDT001966617.1	PDS000009466.440	SAMN38089756	clinical	cd_8_group_14808	cd_4_group_14476	cd_2_group_13036
PDT002011112.1	PDS000009466.440	SAMN38501006	clinical	cd_8_group_14808	cd_4_group_14476	cd_2_group_13036
PDT002012053.1	PDS000009466.440	SAMN38518976	clinical	cd_8_group_14808	cd_4_group_14476	cd_2_group_13036
PDT000283208.2	PDS000009466.440	SAMN08355203	clinical	cd_8_group_14808	cd_4_group_14568	cd_2_group_13106
PDT000299798.2	PDS000009466.440	SAMN08799717	clinical	cd_8_group_14808	cd_4_group_14568	cd_2_group_13106
PDT001272613.1	PDS000009466.440	SAMEA7541913	NULL	cd_8_group_14808	cd_4_group_14568	cd_2_group_13106
PDT000333460.1	PDS000004371.339	SAMN09463322	clinical	cd_8_group_14809	cd_4_group_14426	-
PDT000280841.2	PDS000004371.339	SAMN08383723	clinical	cd_8_group_14809	cd_4_group_14426	cd_2_group_13000
PDT000321626.1	PDS000004371.339	SAMN09284895	clinical	cd_8_group_14809	cd_4_group_14426	cd_2_group_13000
PDT001129520.1	PDS000004371.339	SAMN21417615	clinical	cd_8_group_14809	cd_4_group_14426	cd_2_group_39109
PDT001131950.1	PDS000004371.339	SAMN21481144	clinical	cd_8_group_14809	cd_4_group_14426	cd_2_group_39109
PDT001135903.1	PDS000004371.339	SAMN21553846	clinical	cd_8_group_14809	cd_4_group_14426	cd_2_group_39109
PDT001144482.1	PDS000004371.339	SAMN22035846	clinical	cd_8_group_14809	cd_4_group_14426	cd_2_group_39109
PDT001164721.1	PDS000004371.339	SAMN22661278	clinical	cd_8_group_14809	cd_4_group_14426	cd_2_group_39109
PDT001202048.1	PDS000004371.339	SAMN23970331	clinical	cd_8_group_14809	cd_4_group_14426	cd_2_group_39109
PDT000032697.3	PDS000002279.91	SAMN02678545	environmental/other	cd_8_group_1481	cd_4_group_1424	-
PDT000032695.3	PDS000002279.91	SAMN02678543	environmental/other	cd_8_group_1481	cd_4_group_1424	cd_2_group_1280
PDT001024849.1	PDS000002279.91	SAMN02709323	environmental/other	cd_8_group_1481	cd_4_group_1424	cd_2_group_1280
PDT001597080.1	PDS000002279.91	SAMN02352751	environmental/other	cd_8_group_1481	cd_4_group_1424	cd_2_group_1280
PDT000280865.2	PDS000032657.32	SAMN08379177	clinical	cd_8_group_14810	-	-
PDT000435068.1	PDS000032657.32	SAMN10715271	clinical	cd_8_group_14810	-	-
PDT000971855.1	PDS000032657.32	SAMN18045013	clinical	cd_8_group_14810	-	-
PDT000806067.1	PDS000032657.32	SAMN15772236	clinical	cd_8_group_14810	cd_4_group_33149	cd_2_group_31161
PDT000809300.1	PDS000032657.32	SAMN15813253	clinical	cd_8_group_14810	cd_4_group_33149	cd_2_group_31161
PDT000841460.1	PDS000032657.32	SAMN16232113	clinical	cd_8_group_14810	cd_4_group_33149	cd_2_group_31161
PDT000280871.2	PDS000018375.13	SAMN08385717	clinical	cd_8_group_14811	-	-
PDT000411254.1	PDS000018375.13	SAMN10489818	environmental/other	cd_8_group_14811	-	-
PDT000559682.1	PDS000018375.13	SAMN12546618	environmental/other	cd_8_group_14811	-	-
PDT001202732.1	PDS000018375.13	SAMN24036998	environmental/other	cd_8_group_14811	-	-
PDT000300023.2	PDS000018375.13	SAMN08801054	environmental/other	cd_8_group_14811	cd_4_group_15401	cd_2_group_13909
PDT000303145.2	PDS000018375.13	SAMN08851677	environmental/other	cd_8_group_14811	cd_4_group_15401	cd_2_group_13909
PDT000317675.1	PDS000018375.13	SAMN09233784	environmental/other	cd_8_group_14811	cd_4_group_15401	cd_2_group_13909
PDT001321612.1	PDS000018375.13	SAMN28817020	clinical	cd_8_group_14811	cd_4_group_45818	-
PDT001462107.1	PDS000018375.13	SAMN31393496	clinical	cd_8_group_14811	cd_4_group_45818	-
PDT001405084.1	PDS000018375.13	SAMN30567358	clinical	cd_8_group_14811	cd_4_group_48041	cd_2_group_46294
PDT001469405.1	PDS000018375.13	SAMN31492151	clinical	cd_8_group_14811	cd_4_group_48041	cd_2_group_46294
PDT000280892.2	PDS000026762.91	SAMN08385812	clinical	cd_8_group_14812	cd_4_group_14428	cd_2_group_13003
PDT000353996.1	PDS000026762.91	SAMN09724422	clinical	cd_8_group_14812	cd_4_group_14428	cd_2_group_13003
PDT000280905.2	PDS000032628.156	SAMN08385789	clinical	cd_8_group_14813	-	-
PDT000802848.1	PDS000032628.156	SAMN15735215	clinical	cd_8_group_14813	-	-
PDT000682962.1	PDS000032628.156	SAMN14089641	clinical	cd_8_group_14813	cd_4_group_30132	-
PDT000843144.1	PDS000032628.156	SAMN16244558	clinical	cd_8_group_14813	cd_4_group_30132	-
PDT001178971.1	PDS000032628.156	SAMN23309185	clinical	cd_8_group_14813	cd_4_group_30132	-
PDT000917894.1	PDS000026970.894	SAMN17084401	clinical	cd_8_group_14814	-	-
PDT000280913.2	PDS000026970.894	SAMN08385838	clinical	cd_8_group_14814	cd_4_group_14429	cd_2_group_13005
PDT000642360.1	PDS000026970.894	SAMN13526695	clinical	cd_8_group_14814	cd_4_group_14429	cd_2_group_13005
PDT001202158.1	PDS000027037.402	SAMN24007517	clinical	cd_8_group_14815	-	-
PDT001877987.1	PDS000027037.402	SAMN37326783	clinical	cd_8_group_14815	-	-
PDT001925174.1	PDS000027037.402	SAMN37790501	clinical	cd_8_group_14815	-	-
PDT000280919.2	PDS000027037.402	SAMN08385828	clinical	cd_8_group_14815	cd_4_group_14430	-
PDT001480040.1	PDS000027037.402	SAMN31643078	clinical	cd_8_group_14815	cd_4_group_14430	-
PDT001106055.1	PDS000027037.402	SAMN20671094	clinical	cd_8_group_14815	cd_4_group_40267	-
PDT001856866.1	PDS000027037.402	SAMN37094384	clinical	cd_8_group_14815	cd_4_group_40267	-
PDT000381958.1	PDS000159488.57	SAMN10095962	clinical	cd_8_group_14816	-	-
PDT000393123.1	PDS000159488.57	SAMN10261770	environmental/other	cd_8_group_14816	-	-
PDT000655817.1	PDS000159488.57	SAMN13747366	clinical	cd_8_group_14816	-	-
PDT000807418.1	PDS000159488.57	SAMN15786901	clinical	cd_8_group_14816	-	-
PDT001137839.1	PDS000159488.57	SAMN21601397	environmental/other	cd_8_group_14816	-	-
PDT001869844.1	PDS000159488.57	SAMN37213703	clinical	cd_8_group_14816	-	-
PDT000280920.2	PDS000159488.57	SAMN08385827	clinical	cd_8_group_14816	cd_4_group_14431	-
PDT000381262.1	PDS000159488.57	SAMN10092366	clinical	cd_8_group_14816	cd_4_group_14431	-
PDT000494375.1	PDS000159488.57	SAMN11477179	environmental/other	cd_8_group_14816	cd_4_group_14431	-
PDT000551897.1	PDS000159488.57	SAMN12401831	environmental/other	cd_8_group_14816	cd_4_group_14431	-
PDT001047385.1	PDS000159488.57	SAMN19334624	clinical	cd_8_group_14816	cd_4_group_14431	-
PDT000356116.1	PDS000159488.57	SAMN09693257	environmental/other	cd_8_group_14816	cd_4_group_14431	cd_2_group_17341
PDT000356121.1	PDS000159488.57	SAMN09693261	environmental/other	cd_8_group_14816	cd_4_group_14431	cd_2_group_17341
PDT000787961.1	PDS000159488.57	SAMN15526116	clinical	cd_8_group_14816	cd_4_group_14431	cd_2_group_17341
PDT001133680.1	PDS000159488.57	SAMN21520661	clinical	cd_8_group_14816	cd_4_group_14431	cd_2_group_17341
PDT000539808.1	PDS000159488.57	SAMN12211995	clinical	cd_8_group_14816	cd_4_group_14431	cd_2_group_23360
PDT000961543.1	PDS000159488.57	SAMN17914337	clinical	cd_8_group_14816	cd_4_group_14431	cd_2_group_23360
PDT001322412.1	PDS000159488.57	SAMN28853746	clinical	cd_8_group_14816	cd_4_group_14431	cd_2_group_23360
PDT000682489.1	PDS000159488.57	SAMN14083357	clinical	cd_8_group_14816	cd_4_group_14431	cd_2_group_28096
PDT000878704.1	PDS000159488.57	SAMN16666724	environmental/other	cd_8_group_14816	cd_4_group_14431	cd_2_group_28096
PDT001252360.1	PDS000159488.57	SAMN26084089	environmental/other	cd_8_group_14816	cd_4_group_14431	cd_2_group_28096
PDT001252364.1	PDS000159488.57	SAMN26084090	environmental/other	cd_8_group_14816	cd_4_group_14431	cd_2_group_28096
PDT000725350.1	PDS000159488.57	SAMN14677800	clinical	cd_8_group_14816	cd_4_group_14431	cd_2_group_29215
PDT001094001.1	PDS000159488.57	SAMN20340644	clinical	cd_8_group_14816	cd_4_group_14431	cd_2_group_29215
PDT000817197.1	PDS000159488.57	SAMN15867248	environmental/other	cd_8_group_14816	cd_4_group_14431	cd_2_group_31370
PDT000828399.1	PDS000159488.57	SAMN15969367	environmental/other	cd_8_group_14816	cd_4_group_14431	cd_2_group_31370
PDT000828400.1	PDS000159488.57	SAMN15969368	environmental/other	cd_8_group_14816	cd_4_group_14431	cd_2_group_31370
PDT001004508.1	PDS000159488.57	SAMN18717711	clinical	cd_8_group_14816	cd_4_group_14431	cd_2_group_31370
PDT001977388.1	PDS000159488.57	SAMN38199178	clinical	cd_8_group_14816	cd_4_group_14431	cd_2_group_31370
PDT000600470.1	PDS000159488.57	SAMN12911145	clinical	cd_8_group_14816	cd_4_group_27273	cd_2_group_25401
PDT000639660.1	PDS000159488.57	SAMN13472426	environmental/other	cd_8_group_14816	cd_4_group_27273	cd_2_group_25401
PDT000280925.2	PDS000027037.402	SAMN08385836	clinical	cd_8_group_14817	-	-
PDT000636741.1	PDS000027037.402	SAMN13390796	clinical	cd_8_group_14817	-	-
PDT000661900.1	PDS000027037.402	SAMN13841814	clinical	cd_8_group_14817	-	-
PDT000829124.1	PDS000027037.402	SAMN16053384	clinical	cd_8_group_14817	-	-
PDT000929966.1	PDS000027037.402	SAMN17258824	clinical	cd_8_group_14817	-	-
PDT001092759.1	PDS000027037.402	SAMN20307505	clinical	cd_8_group_14817	-	-
PDT001134284.1	PDS000027037.402	SAMN21528846	clinical	cd_8_group_14817	-	-
PDT001662159.1	PDS000027037.402	SAMN33744836	clinical	cd_8_group_14817	-	-
PDT001149487.1	PDS000027037.402	SAMN22231086	clinical	cd_8_group_14817	cd_4_group_17263	-
PDT000329129.1	PDS000027037.402	SAMN09405221	clinical	cd_8_group_14817	cd_4_group_17263	cd_2_group_15774
PDT000572993.1	PDS000027037.402	SAMN12627232	clinical	cd_8_group_14817	cd_4_group_17263	cd_2_group_15774
PDT000788922.1	PDS000027037.402	SAMN15544652	clinical	cd_8_group_14817	cd_4_group_17263	cd_2_group_15774
PDT000835810.1	PDS000027037.402	SAMN16124715	clinical	cd_8_group_14817	cd_4_group_17263	cd_2_group_15774
PDT001438433.1	PDS000027037.402	SAMN31107812	clinical	cd_8_group_14817	cd_4_group_17263	cd_2_group_15774
PDT001664879.1	PDS000027037.402	SAMN33840915	clinical	cd_8_group_14817	cd_4_group_17263	cd_2_group_15774
PDT001371978.1	PDS000027037.402	SAMN29993945	clinical	cd_8_group_14817	cd_4_group_46914	cd_2_group_45094
PDT001373521.1	PDS000027037.402	SAMN30029283	clinical	cd_8_group_14817	cd_4_group_46914	cd_2_group_45094
PDT000280927.2	PDS000029636.799	SAMN08385834	clinical	cd_8_group_14818	-	-
PDT000602623.1	PDS000029636.799	SAMN12994577	clinical	cd_8_group_14818	-	-
PDT000617702.1	PDS000032637.68	SAMN13110782	clinical	cd_8_group_14819	-	-
PDT000804124.1	PDS000032637.68	SAMN15757348	clinical	cd_8_group_14819	-	-
PDT001129480.1	PDS000032637.68	SAMN21417268	clinical	cd_8_group_14819	-	-
PDT000280930.2	PDS000032637.68	SAMN08385854	clinical	cd_8_group_14819	cd_4_group_14433	-
PDT001219320.1	PDS000032637.68	SAMN24805051	clinical	cd_8_group_14819	cd_4_group_14433	-
PDT000708546.1	PDS000032637.68	SAMN14360297	clinical	cd_8_group_14819	cd_4_group_30742	cd_2_group_28732
PDT000865659.1	PDS000032637.68	SAMN16532705	clinical	cd_8_group_14819	cd_4_group_30742	cd_2_group_28732
PDT000467866.1	PDS000032668.1079	SAMN10975449	clinical	cd_8_group_1482	-	-
PDT000032711.3	PDS000032668.1079	SAMN02850982	clinical	cd_8_group_1482	cd_4_group_1425	cd_2_group_1281
PDT000038622.3	PDS000032668.1079	SAMN02979329	clinical	cd_8_group_1482	cd_4_group_1425	cd_2_group_1281
PDT000049511.2	PDS000032668.1079	SAMN03275375	environmental/other	cd_8_group_1482	cd_4_group_1425	cd_2_group_1281
PDT001167292.1	PDS000029000.101	SAMN22835221	clinical	cd_8_group_14820	-	-
PDT000280934.2	PDS000029000.101	SAMN08385852	clinical	cd_8_group_14820	cd_4_group_14434	-
PDT001187080.1	PDS000029000.101	SAMN23492171	clinical	cd_8_group_14820	cd_4_group_14434	cd_2_group_40922
PDT001524422.1	PDS000029000.101	SAMN32177741	clinical	cd_8_group_14820	cd_4_group_14434	cd_2_group_40922
PDT000280937.2	PDS000026812.270	SAMN08385845	clinical	cd_8_group_14821	-	-
PDT000690527.1	PDS000026812.270	SAMN14206863	clinical	cd_8_group_14821	-	-
PDT001078820.1	PDS000054289.7	SAMN19920632	clinical	cd_8_group_14822	-	-
PDT000280939.2	PDS000054289.7	SAMN08385847	clinical	cd_8_group_14822	cd_4_group_14436	-
PDT000641748.1	PDS000054289.7	SAMN13513969	clinical	cd_8_group_14822	cd_4_group_14436	-
PDT001096844.1	PDS000054289.7	SAMN20410306	clinical	cd_8_group_14822	cd_4_group_14436	-
PDT000280959.2	PDS000001911.421	SAMN08385865	clinical	cd_8_group_14823	-	-
PDT000938401.1	PDS000001911.421	SAMN17384466	clinical	cd_8_group_14823	-	-
PDT001982495.1	PDS000001911.421	SAMN38224936	clinical	cd_8_group_14823	-	-
PDT000280986.2	PDS000089910.537	SAMN08226283	environmental/other	cd_8_group_14824	cd_4_group_14439	-
PDT000409151.1	PDS000089910.537	SAMN10441561	environmental/other	cd_8_group_14824	cd_4_group_14439	-
PDT000280999.2	PDS000089910.537	SAMN08289322	environmental/other	cd_8_group_14825	-	-
PDT000565788.1	PDS000089910.537	SAMN12587269	environmental/other	cd_8_group_14825	-	-
PDT000497072.1	PDS000032396.158	SAMN11553424	clinical	cd_8_group_14826	-	-
PDT000703277.1	PDS000032396.158	SAMN14271065	clinical	cd_8_group_14826	-	-
PDT000957305.1	PDS000032396.158	SAMN17910400	clinical	cd_8_group_14826	-	-
PDT001002648.1	PDS000032396.158	SAMN18683392	clinical	cd_8_group_14826	-	-
PDT000297619.2	PDS000032396.158	SAMN08784296	clinical	cd_8_group_14826	cd_4_group_14440	-
PDT000389564.1	PDS000032396.158	SAMN10222448	clinical	cd_8_group_14826	cd_4_group_14440	-
PDT000396109.1	PDS000032396.158	SAMN10286804	clinical	cd_8_group_14826	cd_4_group_14440	-
PDT000409148.1	PDS000032396.158	SAMN10441567	environmental/other	cd_8_group_14826	cd_4_group_14440	-
PDT000434109.1	PDS000032396.158	SAMN10722698	clinical	cd_8_group_14826	cd_4_group_14440	-
PDT000451264.1	PDS000032396.158	SAMN10810275	clinical	cd_8_group_14826	cd_4_group_14440	-
PDT000475498.1	PDS000032396.158	SAMN11079867	environmental/other	cd_8_group_14826	cd_4_group_14440	-
PDT000478621.1	PDS000032396.158	SAMN11149209	clinical	cd_8_group_14826	cd_4_group_14440	-
PDT000502814.1	PDS000032396.158	SAMN11660639	clinical	cd_8_group_14826	cd_4_group_14440	-
PDT000587174.1	PDS000032396.158	SAMN12768438	environmental/other	cd_8_group_14826	cd_4_group_14440	-
PDT000619232.1	PDS000032396.158	SAMN13141255	environmental/other	cd_8_group_14826	cd_4_group_14440	-
PDT000731991.1	PDS000032396.158	SAMN14842517	clinical	cd_8_group_14826	cd_4_group_14440	-
PDT000831833.1	PDS000032396.158	SAMN16083654	clinical	cd_8_group_14826	cd_4_group_14440	-
PDT000841600.1	PDS000032396.158	SAMN16234429	clinical	cd_8_group_14826	cd_4_group_14440	-
PDT001860492.1	PDS000032396.158	SAMN37144383	clinical	cd_8_group_14826	cd_4_group_14440	-
PDT000281067.2	PDS000032396.158	SAMN08362330	environmental/other	cd_8_group_14826	cd_4_group_14440	cd_2_group_13009
PDT000288013.2	PDS000032396.158	SAMN08566097	environmental/other	cd_8_group_14826	cd_4_group_14440	cd_2_group_13009
PDT000307340.2	PDS000032396.158	SAMN08955998	clinical	cd_8_group_14826	cd_4_group_14440	cd_2_group_13009
PDT000310310.2	PDS000032396.158	SAMN09000960	clinical	cd_8_group_14826	cd_4_group_14440	cd_2_group_13009
PDT000329121.1	PDS000032396.158	SAMN09405228	clinical	cd_8_group_14826	cd_4_group_14440	cd_2_group_13009
PDT000332522.1	PDS000032396.158	SAMN09455574	clinical	cd_8_group_14826	cd_4_group_14440	cd_2_group_13009
PDT000350864.1	PDS000032396.158	SAMN09671632	clinical	cd_8_group_14826	cd_4_group_14440	cd_2_group_13009
PDT000354050.1	PDS000032396.158	SAMN09724552	clinical	cd_8_group_14826	cd_4_group_14440	cd_2_group_13009
PDT000364266.1	PDS000032396.158	SAMN09848156	clinical	cd_8_group_14826	cd_4_group_14440	cd_2_group_13009
PDT000367621.1	PDS000032396.158	SAMN09917820	clinical	cd_8_group_14826	cd_4_group_14440	cd_2_group_13009
PDT000380778.1	PDS000032396.158	SAMN10088657	clinical	cd_8_group_14826	cd_4_group_14440	cd_2_group_13009
PDT000380780.1	PDS000032396.158	SAMN10088667	clinical	cd_8_group_14826	cd_4_group_14440	cd_2_group_13009
PDT000386236.1	PDS000032396.158	SAMN10139939	environmental/other	cd_8_group_14826	cd_4_group_14440	cd_2_group_13009
PDT000388650.1	PDS000032396.158	SAMN10177536	clinical	cd_8_group_14826	cd_4_group_14440	cd_2_group_13009
PDT000388942.1	PDS000032396.158	SAMN10182858	environmental/other	cd_8_group_14826	cd_4_group_14440	cd_2_group_13009
PDT000391474.1	PDS000032396.158	SAMN10241011	environmental/other	cd_8_group_14826	cd_4_group_14440	cd_2_group_13009
PDT000397532.1	PDS000032396.158	SAMN10331501	environmental/other	cd_8_group_14826	cd_4_group_14440	cd_2_group_13009
PDT000400117.1	PDS000032396.158	SAMN10356097	clinical	cd_8_group_14826	cd_4_group_14440	cd_2_group_13009
PDT000400324.1	PDS000032396.158	SAMN10359289	clinical	cd_8_group_14826	cd_4_group_14440	cd_2_group_13009
PDT000403936.1	PDS000032396.158	SAMN10391653	clinical	cd_8_group_14826	cd_4_group_14440	cd_2_group_13009
PDT000406901.1	PDS000032396.158	SAMN10415484	clinical	cd_8_group_14826	cd_4_group_14440	cd_2_group_13009
PDT000407599.2	PDS000032396.158	SAMN10431718	environmental/other	cd_8_group_14826	cd_4_group_14440	cd_2_group_13009
PDT000409828.1	PDS000032396.158	SAMN10461459	environmental/other	cd_8_group_14826	cd_4_group_14440	cd_2_group_13009
PDT000410258.1	PDS000032396.158	SAMN10471208	clinical	cd_8_group_14826	cd_4_group_14440	cd_2_group_13009
PDT000414164.1	PDS000032396.158	SAMN10520325	clinical	cd_8_group_14826	cd_4_group_14440	cd_2_group_13009
PDT000429179.1	PDS000032396.158	SAMN10685752	clinical	cd_8_group_14826	cd_4_group_14440	cd_2_group_13009
PDT000429245.1	PDS000032396.158	SAMN10685821	clinical	cd_8_group_14826	cd_4_group_14440	cd_2_group_13009
PDT000430274.2	PDS000032396.158	SAMN10690568	environmental/other	cd_8_group_14826	cd_4_group_14440	cd_2_group_13009
PDT000434106.1	PDS000032396.158	SAMN10722699	clinical	cd_8_group_14826	cd_4_group_14440	cd_2_group_13009
PDT000457241.1	PDS000032396.158	SAMN10851837	clinical	cd_8_group_14826	cd_4_group_14440	cd_2_group_13009
PDT000464543.1	PDS000032396.158	SAMN10900592	clinical	cd_8_group_14826	cd_4_group_14440	cd_2_group_13009
PDT000478238.1	PDS000032396.158	SAMN11130453	clinical	cd_8_group_14826	cd_4_group_14440	cd_2_group_13009
PDT000478586.1	PDS000032396.158	SAMN11149057	clinical	cd_8_group_14826	cd_4_group_14440	cd_2_group_13009
PDT000478606.1	PDS000032396.158	SAMN11149195	clinical	cd_8_group_14826	cd_4_group_14440	cd_2_group_13009
PDT000480165.1	PDS000032396.158	SAMN11177973	clinical	cd_8_group_14826	cd_4_group_14440	cd_2_group_13009
PDT000480171.1	PDS000032396.158	SAMN11177993	clinical	cd_8_group_14826	cd_4_group_14440	cd_2_group_13009
PDT000480173.1	PDS000032396.158	SAMN11177970	clinical	cd_8_group_14826	cd_4_group_14440	cd_2_group_13009
PDT000480175.1	PDS000032396.158	SAMN11177972	clinical	cd_8_group_14826	cd_4_group_14440	cd_2_group_13009
PDT000482114.1	PDS000032396.158	SAMN11249413	clinical	cd_8_group_14826	cd_4_group_14440	cd_2_group_13009
PDT000482127.1	PDS000032396.158	SAMN11249412	clinical	cd_8_group_14826	cd_4_group_14440	cd_2_group_13009
PDT000488782.1	PDS000032396.158	SAMN11397454	clinical	cd_8_group_14826	cd_4_group_14440	cd_2_group_13009
PDT000491746.1	PDS000032396.158	SAMN11461557	clinical	cd_8_group_14826	cd_4_group_14440	cd_2_group_13009
PDT000503506.1	PDS000032396.158	SAMN11784360	clinical	cd_8_group_14826	cd_4_group_14440	cd_2_group_13009
PDT000505016.1	PDS000032396.158	SAMN11832578	clinical	cd_8_group_14826	cd_4_group_14440	cd_2_group_13009
PDT000505017.1	PDS000032396.158	SAMN11832583	clinical	cd_8_group_14826	cd_4_group_14440	cd_2_group_13009
PDT000518524.1	PDS000032396.158	SAMN11973944	clinical	cd_8_group_14826	cd_4_group_14440	cd_2_group_13009
PDT000532898.1	PDS000032396.158	SAMN12142474	clinical	cd_8_group_14826	cd_4_group_14440	cd_2_group_13009
PDT000566804.1	PDS000032396.158	SAMN12590991	environmental/other	cd_8_group_14826	cd_4_group_14440	cd_2_group_13009
PDT000574303.1	PDS000032396.158	SAMN12642344	clinical	cd_8_group_14826	cd_4_group_14440	cd_2_group_13009
PDT000583828.1	PDS000032396.158	SAMN12722832	clinical	cd_8_group_14826	cd_4_group_14440	cd_2_group_13009
PDT000585522.1	PDS000032396.158	SAMN12741527	environmental/other	cd_8_group_14826	cd_4_group_14440	cd_2_group_13009
PDT000586312.1	PDS000032396.158	SAMN12747943	clinical	cd_8_group_14826	cd_4_group_14440	cd_2_group_13009
PDT000596073.1	PDS000032396.158	SAMN12868857	clinical	cd_8_group_14826	cd_4_group_14440	cd_2_group_13009
PDT000598940.1	PDS000032396.158	SAMN12896746	clinical	cd_8_group_14826	cd_4_group_14440	cd_2_group_13009
PDT000617259.1	PDS000032396.158	SAMN13107889	clinical	cd_8_group_14826	cd_4_group_14440	cd_2_group_13009
PDT000620338.1	PDS000032396.158	SAMN13154190	clinical	cd_8_group_14826	cd_4_group_14440	cd_2_group_13009
PDT000630253.1	PDS000032396.158	SAMN13322443	clinical	cd_8_group_14826	cd_4_group_14440	cd_2_group_13009
PDT000630820.1	PDS000032396.158	SAMN13330845	clinical	cd_8_group_14826	cd_4_group_14440	cd_2_group_13009
PDT000641606.1	PDS000032396.158	SAMN13513234	clinical	cd_8_group_14826	cd_4_group_14440	cd_2_group_13009
PDT000654166.1	PDS000032396.158	SAMN13718014	clinical	cd_8_group_14826	cd_4_group_14440	cd_2_group_13009
PDT000662441.1	PDS000032396.158	SAMN13857965	clinical	cd_8_group_14826	cd_4_group_14440	cd_2_group_13009
PDT000682576.1	PDS000032396.158	SAMN14084276	clinical	cd_8_group_14826	cd_4_group_14440	cd_2_group_13009
PDT000683603.1	PDS000032396.158	SAMN14113824	clinical	cd_8_group_14826	cd_4_group_14440	cd_2_group_13009
PDT000835996.1	PDS000032396.158	SAMN16129323	environmental/other	cd_8_group_14826	cd_4_group_14440	cd_2_group_13009
PDT000836044.1	PDS000032396.158	SAMN16129539	environmental/other	cd_8_group_14826	cd_4_group_14440	cd_2_group_13009
PDT000836102.1	PDS000032396.158	SAMN16129857	environmental/other	cd_8_group_14826	cd_4_group_14440	cd_2_group_13009
PDT000836103.1	PDS000032396.158	SAMN16129923	environmental/other	cd_8_group_14826	cd_4_group_14440	cd_2_group_13009
PDT001072231.1	PDS000032396.158	SAMN19766842	clinical	cd_8_group_14826	cd_4_group_14440	cd_2_group_13009
PDT001148848.1	PDS000032396.158	SAMN22216302	clinical	cd_8_group_14826	cd_4_group_14440	cd_2_group_13009
PDT001312100.1	PDS000032396.158	SAMEA8272542	NULL	cd_8_group_14826	cd_4_group_14440	cd_2_group_13009
PDT001354357.1	PDS000032396.158	SAMN29578167	environmental/other	cd_8_group_14826	cd_4_group_14440	cd_2_group_13009
PDT000322258.1	PDS000032396.158	SAMN09293818	clinical	cd_8_group_14826	cd_4_group_14440	cd_2_group_15281
PDT000340883.1	PDS000032396.158	SAMN09537530	clinical	cd_8_group_14826	cd_4_group_14440	cd_2_group_15281
PDT001551688.1	PDS000032396.158	SAMN32471662	environmental/other	cd_8_group_14826	cd_4_group_14440	cd_2_group_48948
PDT001551689.1	PDS000032396.158	SAMN32471661	environmental/other	cd_8_group_14826	cd_4_group_14440	cd_2_group_48948
PDT001889924.1	PDS000032396.158	SAMN37452806	clinical	cd_8_group_14826	cd_4_group_14440	cd_2_group_53219
PDT001890129.1	PDS000032396.158	SAMN37452807	clinical	cd_8_group_14826	cd_4_group_14440	cd_2_group_53219
PDT000281103.2	PDS000027253.7	SAMN08362356	environmental/other	cd_8_group_14827	cd_4_group_14442	cd_2_group_13010
PDT000417437.1	PDS000027253.7	SAMN10580150	environmental/other	cd_8_group_14827	cd_4_group_14442	cd_2_group_13010
PDT000617397.1	PDS000027253.7	SAMN13108201	environmental/other	cd_8_group_14827	cd_4_group_27896	cd_2_group_26001
PDT000617855.1	PDS000027253.7	SAMN13108202	environmental/other	cd_8_group_14827	cd_4_group_27896	cd_2_group_26001
PDT000619404.1	PDS000027253.7	SAMN13149907	environmental/other	cd_8_group_14827	cd_4_group_27896	cd_2_group_26001
PDT000619406.1	PDS000027253.7	SAMN13149906	environmental/other	cd_8_group_14827	cd_4_group_27896	cd_2_group_26001
PDT000345178.1	PDS000004170.515	SAMN09638094	environmental/other	cd_8_group_14828	-	-
PDT000656774.1	PDS000004170.515	SAMN13783756	clinical	cd_8_group_14828	-	-
PDT000281109.2	PDS000004170.515	SAMN08362336	environmental/other	cd_8_group_14828	cd_4_group_14443	-
PDT000409007.1	PDS000004170.515	SAMN10395262	environmental/other	cd_8_group_14828	cd_4_group_14443	-
PDT001202661.1	PDS000004170.515	SAMN24021701	environmental/other	cd_8_group_14828	cd_4_group_43332	cd_2_group_41281
PDT001202669.1	PDS000004170.515	SAMN24021702	environmental/other	cd_8_group_14828	cd_4_group_43332	cd_2_group_41281
PDT000281127.2	PDS000027130.12	SAMN08362352	environmental/other	cd_8_group_14829	-	-
PDT000495539.1	PDS000027130.12	SAMN11507379	environmental/other	cd_8_group_14829	-	-
PDT000032721.2	PDS000041675.13	SAMEA1009558	NULL	cd_8_group_1483	cd_4_group_1428	cd_2_group_1285
PDT000685863.1	PDS000041675.13	SAMEA6514122	NULL	cd_8_group_1483	cd_4_group_1428	cd_2_group_1285
PDT000281144.2	PDS000026617.518	SAMN08367420	environmental/other	cd_8_group_14830	-	-
PDT000899546.1	PDS000026617.518	SAMN12531024	clinical	cd_8_group_14830	-	-
PDT000350442.1	PDS000026617.518	SAMN09666316	environmental/other	cd_8_group_14830	cd_4_group_18444	-
PDT000344717.1	PDS000026617.518	SAMN09636667	clinical	cd_8_group_14830	cd_4_group_18444	cd_2_group_16929
PDT000366512.1	PDS000026617.518	SAMN09881597	clinical	cd_8_group_14830	cd_4_group_18444	cd_2_group_16929
PDT000381123.1	PDS000026617.518	SAMN10091297	clinical	cd_8_group_14830	cd_4_group_18444	cd_2_group_16929
PDT000439395.1	PDS000026617.518	SAMN10740445	clinical	cd_8_group_14830	cd_4_group_18444	cd_2_group_16929
PDT000281163.2	PDS000004419.126	SAMN08383771	environmental/other	cd_8_group_14831	-	-
PDT000309079.2	PDS000004419.126	SAMN08981810	clinical	cd_8_group_14831	-	-
PDT000518302.1	PDS000004419.126	SAMN11967905	environmental/other	cd_8_group_14831	-	-
PDT000690214.1	PDS000004419.126	SAMN14175065	clinical	cd_8_group_14831	-	-
PDT000861664.1	PDS000004419.126	SAMN16435646	clinical	cd_8_group_14831	-	-
PDT001090208.1	PDS000004419.126	SAMN20244483	clinical	cd_8_group_14831	-	-
PDT001204713.1	PDS000004419.126	SAMN24142316	clinical	cd_8_group_14831	-	-
PDT001408220.1	PDS000004419.126	SAMN30648175	clinical	cd_8_group_14831	-	-
PDT001876564.1	PDS000004419.126	SAMN37313001	clinical	cd_8_group_14831	-	-
PDT000683514.1	PDS000004419.126	SAMN14113227	clinical	cd_8_group_14831	cd_4_group_30156	-
PDT001088229.1	PDS000004419.126	SAMN20173511	clinical	cd_8_group_14831	cd_4_group_30156	-
PDT001197367.1	PDS000004419.126	SAMN23708044	clinical	cd_8_group_14831	cd_4_group_43231	cd_2_group_41181
PDT001197395.1	PDS000004419.126	SAMN23708024	clinical	cd_8_group_14831	cd_4_group_43231	cd_2_group_41181
PDT000281170.2	PDS000002218.771	SAMN08383769	environmental/other	cd_8_group_14832	-	-
PDT000344092.1	PDS000002218.771	SAMN09633814	environmental/other	cd_8_group_14832	-	-
PDT000281200.2	PDS000089910.537	SAMN08380124	environmental/other	cd_8_group_14833	-	-
PDT001232449.1	PDS000089910.537	SAMN24114956	clinical	cd_8_group_14833	-	-
PDT000281203.2	PDS000050972.4	SAMN08380129	environmental/other	cd_8_group_14834	-	-
PDT000475535.1	PDS000050972.4	SAMN11079862	environmental/other	cd_8_group_14834	cd_4_group_23411	cd_2_group_21721
PDT000559735.1	PDS000050972.4	SAMN12546871	environmental/other	cd_8_group_14834	cd_4_group_23411	cd_2_group_21721
PDT000591902.1	PDS000050972.4	SAMN12821714	environmental/other	cd_8_group_14834	cd_4_group_23411	cd_2_group_21721
PDT000690971.1	PDS000050972.4	SAMN14212096	environmental/other	cd_8_group_14834	cd_4_group_23411	cd_2_group_21721
PDT000281219.2	PDS000148181.63	SAMN08384042	environmental/other	cd_8_group_14835	-	-
PDT000300055.2	PDS000148181.63	SAMN08801772	environmental/other	cd_8_group_14835	-	-
PDT000332682.1	PDS000148181.63	SAMN09242622	environmental/other	cd_8_group_14835	cd_4_group_17588	cd_2_group_16080
PDT000518350.1	PDS000148181.63	SAMN11967973	environmental/other	cd_8_group_14835	cd_4_group_17588	cd_2_group_16080
PDT000603539.1	PDS000030237.1231	SAMN13000702	clinical	cd_8_group_14836	-	-
PDT001868735.1	PDS000030237.1231	SAMN37195577	clinical	cd_8_group_14836	-	-
PDT000281231.2	PDS000030237.1231	SAMN08384066	environmental/other	cd_8_group_14836	cd_4_group_14448	cd_2_group_13016
PDT001164675.1	PDS000030237.1231	SAMN22785471	clinical	cd_8_group_14836	cd_4_group_14448	cd_2_group_13016
PDT000478580.1	PDS000030237.1231	SAMN11149028	clinical	cd_8_group_14836	cd_4_group_14448	cd_2_group_21807
PDT000557818.1	PDS000030237.1231	SAMN12527284	clinical	cd_8_group_14836	cd_4_group_14448	cd_2_group_21807
PDT000932461.1	PDS000106143.228	SAMN16935351	NULL	cd_8_group_14837	-	-
PDT001441391.1	PDS000106143.228	SAMN31142910	environmental/other	cd_8_group_14837	-	-
PDT001470276.1	PDS000106143.228	SAMN31285582	NULL	cd_8_group_14837	-	-
PDT001441240.1	PDS000106143.228	SAMN31142676	environmental/other	cd_8_group_14837	cd_4_group_14449	-
PDT001441289.1	PDS000106143.228	SAMN31142770	environmental/other	cd_8_group_14837	cd_4_group_14449	-
PDT001470256.1	PDS000106143.228	SAMN31285591	NULL	cd_8_group_14837	cd_4_group_14449	-
PDT001470267.1	PDS000106143.228	SAMN31285594	NULL	cd_8_group_14837	cd_4_group_14449	-
PDT001470273.1	PDS000106143.228	SAMN31285584	NULL	cd_8_group_14837	cd_4_group_14449	-
PDT000281233.2	PDS000106143.228	SAMN08384051	environmental/other	cd_8_group_14837	cd_4_group_14449	cd_2_group_13017
PDT000671235.1	PDS000106143.228	SAMN13928301	environmental/other	cd_8_group_14837	cd_4_group_14449	cd_2_group_13017
PDT000710068.1	PDS000106143.228	SAMN14390567	environmental/other	cd_8_group_14837	cd_4_group_14449	cd_2_group_13017
PDT001279817.1	PDS000106143.228	SAMN27340613	environmental/other	cd_8_group_14837	cd_4_group_14449	cd_2_group_13017
PDT001441243.1	PDS000106143.228	SAMN31142682	environmental/other	cd_8_group_14837	cd_4_group_14449	cd_2_group_13017
PDT001441248.1	PDS000106143.228	SAMN31142679	environmental/other	cd_8_group_14837	cd_4_group_14449	cd_2_group_13017
PDT001441335.1	PDS000106143.228	SAMN31142771	environmental/other	cd_8_group_14837	cd_4_group_14449	cd_2_group_13017
PDT001470253.1	PDS000106143.228	SAMN31285593	NULL	cd_8_group_14837	cd_4_group_14449	cd_2_group_13017
PDT001470270.1	PDS000106143.228	SAMN31285588	NULL	cd_8_group_14837	cd_4_group_14449	cd_2_group_13017
PDT001470272.1	PDS000106143.228	SAMN31285587	NULL	cd_8_group_14837	cd_4_group_14449	cd_2_group_13017
PDT001686343.1	PDS000106143.228	SAMN34132718	environmental/other	cd_8_group_14837	cd_4_group_14449	cd_2_group_13017
PDT001686345.1	PDS000106143.228	SAMN34132740	environmental/other	cd_8_group_14837	cd_4_group_14449	cd_2_group_13017
PDT001686419.1	PDS000106143.228	SAMN34132988	environmental/other	cd_8_group_14837	cd_4_group_14449	cd_2_group_13017
PDT001441388.1	PDS000106143.228	SAMN31142909	environmental/other	cd_8_group_14837	cd_4_group_14449	cd_2_group_47124
PDT001441398.1	PDS000106143.228	SAMN31142982	environmental/other	cd_8_group_14837	cd_4_group_14449	cd_2_group_47124
PDT001470257.1	PDS000106143.228	SAMN31285592	NULL	cd_8_group_14837	cd_4_group_14449	cd_2_group_47124
PDT001470271.1	PDS000106143.228	SAMN31285586	NULL	cd_8_group_14837	cd_4_group_14449	cd_2_group_47124
PDT001470275.1	PDS000106143.228	SAMN31285585	NULL	cd_8_group_14837	cd_4_group_14449	cd_2_group_47124
PDT001470268.1	PDS000106143.228	SAMN31285590	NULL	cd_8_group_14837	cd_4_group_14449	cd_2_group_47581
PDT001470269.1	PDS000106143.228	SAMN31285589	NULL	cd_8_group_14837	cd_4_group_14449	cd_2_group_47581
PDT001689678.1	PDS000106143.228	SAMN34178836	environmental/other	cd_8_group_14837	cd_4_group_14449	cd_2_group_50589
PDT001689691.1	PDS000106143.228	SAMN34178902	environmental/other	cd_8_group_14837	cd_4_group_14449	cd_2_group_50589
PDT001689921.1	PDS000106143.228	SAMN34178917	environmental/other	cd_8_group_14837	cd_4_group_14449	cd_2_group_50589
PDT001689950.1	PDS000106143.228	SAMN34178900	environmental/other	cd_8_group_14837	cd_4_group_14449	cd_2_group_50589
PDT001689971.1	PDS000106143.228	SAMN34178843	environmental/other	cd_8_group_14837	cd_4_group_14449	cd_2_group_50589
PDT001689974.1	PDS000106143.228	SAMN34178914	environmental/other	cd_8_group_14837	cd_4_group_14449	cd_2_group_50589
PDT001690046.1	PDS000106143.228	SAMN34178930	environmental/other	cd_8_group_14837	cd_4_group_14449	cd_2_group_50589
PDT001440996.1	PDS000106143.228	SAMN31140253	environmental/other	cd_8_group_14837	cd_4_group_48793	cd_2_group_47086
PDT001441004.1	PDS000106143.228	SAMN31140210	environmental/other	cd_8_group_14837	cd_4_group_48793	cd_2_group_47086
PDT001441006.1	PDS000106143.228	SAMN31140198	environmental/other	cd_8_group_14837	cd_4_group_48793	cd_2_group_47086
PDT001441012.1	PDS000106143.228	SAMN31140320	environmental/other	cd_8_group_14837	cd_4_group_48793	cd_2_group_47086
PDT001441060.1	PDS000106143.228	SAMN31140748	environmental/other	cd_8_group_14837	cd_4_group_48793	cd_2_group_47086
PDT001441073.1	PDS000106143.228	SAMN31140745	environmental/other	cd_8_group_14837	cd_4_group_48793	cd_2_group_47086
PDT000281235.2	PDS000027049.282	SAMN08384065	environmental/other	cd_8_group_14838	-	-
PDT000296825.2	PDS000027049.282	SAMN08773477	clinical	cd_8_group_14838	-	-
PDT000476512.1	PDS000027049.282	SAMN11098967	environmental/other	cd_8_group_14838	-	-
PDT000928400.1	PDS000027049.282	SAMN17078937	clinical	cd_8_group_14838	-	-
PDT000977421.1	PDS000027049.282	SAMN18072441	clinical	cd_8_group_14838	-	-
PDT000322239.1	PDS000027049.282	SAMN09293951	clinical	cd_8_group_14838	cd_4_group_16761	cd_2_group_15277
PDT000363727.1	PDS000027049.282	SAMN09843309	clinical	cd_8_group_14838	cd_4_group_16761	cd_2_group_15277
PDT000337878.1	PDS000027049.282	SAMN09500985	environmental/other	cd_8_group_14838	cd_4_group_17942	-
PDT000482138.1	PDS000027049.282	SAMN11249424	clinical	cd_8_group_14838	cd_4_group_17942	cd_2_group_22001
PDT000482146.1	PDS000027049.282	SAMN11249611	clinical	cd_8_group_14838	cd_4_group_17942	cd_2_group_22001
PDT000482634.1	PDS000027049.282	SAMN11257980	clinical	cd_8_group_14838	cd_4_group_17942	cd_2_group_22001
PDT000487160.1	PDS000027049.282	SAMN11359564	clinical	cd_8_group_14838	cd_4_group_17942	cd_2_group_22001
PDT000487163.1	PDS000027049.282	SAMN11359565	clinical	cd_8_group_14838	cd_4_group_17942	cd_2_group_22001
PDT000487176.1	PDS000027049.282	SAMN11359568	clinical	cd_8_group_14838	cd_4_group_17942	cd_2_group_22001
PDT000487181.1	PDS000027049.282	SAMN11359563	clinical	cd_8_group_14838	cd_4_group_17942	cd_2_group_22001
PDT000487213.1	PDS000027049.282	SAMN11359562	clinical	cd_8_group_14838	cd_4_group_17942	cd_2_group_22001
PDT000487219.1	PDS000027049.282	SAMN11359569	clinical	cd_8_group_14838	cd_4_group_17942	cd_2_group_22001
PDT000487281.1	PDS000027049.282	SAMN11360079	clinical	cd_8_group_14838	cd_4_group_17942	cd_2_group_22001
PDT000487293.1	PDS000027049.282	SAMN11360017	clinical	cd_8_group_14838	cd_4_group_17942	cd_2_group_22001
PDT000487294.1	PDS000027049.282	SAMN11360072	clinical	cd_8_group_14838	cd_4_group_17942	cd_2_group_22001
PDT000488127.1	PDS000027049.282	SAMN11392180	clinical	cd_8_group_14838	cd_4_group_17942	cd_2_group_22001
PDT000489471.1	PDS000027049.282	SAMN11404259	clinical	cd_8_group_14838	cd_4_group_17942	cd_2_group_22001
PDT000489472.1	PDS000027049.282	SAMN11404258	clinical	cd_8_group_14838	cd_4_group_17942	cd_2_group_22001
PDT000491207.1	PDS000027049.282	SAMN11456076	clinical	cd_8_group_14838	cd_4_group_17942	cd_2_group_22001
PDT000491210.1	PDS000027049.282	SAMN11456077	clinical	cd_8_group_14838	cd_4_group_17942	cd_2_group_22001
PDT000491212.1	PDS000027049.282	SAMN11456075	clinical	cd_8_group_14838	cd_4_group_17942	cd_2_group_22001
PDT000491761.1	PDS000027049.282	SAMN11461553	clinical	cd_8_group_14838	cd_4_group_17942	cd_2_group_22001
PDT000491762.1	PDS000027049.282	SAMN11461552	clinical	cd_8_group_14838	cd_4_group_17942	cd_2_group_22001
PDT000494637.1	PDS000027049.282	SAMN11482796	clinical	cd_8_group_14838	cd_4_group_17942	cd_2_group_22001
PDT000494807.1	PDS000027049.282	SAMN11482795	clinical	cd_8_group_14838	cd_4_group_17942	cd_2_group_22001
PDT000496609.1	PDS000027049.282	SAMN11536948	clinical	cd_8_group_14838	cd_4_group_17942	cd_2_group_22001
PDT000496610.1	PDS000027049.282	SAMN11536953	clinical	cd_8_group_14838	cd_4_group_17942	cd_2_group_22001
PDT000545126.1	PDS000027049.282	SAMN12289494	clinical	cd_8_group_14838	cd_4_group_17942	cd_2_group_22001
PDT000545562.1	PDS000027049.282	SAMN12306285	clinical	cd_8_group_14838	cd_4_group_17942	cd_2_group_22001
PDT000624350.1	PDS000027049.282	SAMN13218675	clinical	cd_8_group_14838	cd_4_group_17942	cd_2_group_22001
PDT000562923.1	PDS000027049.282	SAMN12567398	clinical	cd_8_group_14838	cd_4_group_25876	cd_2_group_24063
PDT000569102.1	PDS000027049.282	SAMN12603165	clinical	cd_8_group_14838	cd_4_group_25876	cd_2_group_24063
PDT000574079.1	PDS000027049.282	SAMN12636344	clinical	cd_8_group_14838	cd_4_group_25876	cd_2_group_24063
PDT000574081.1	PDS000027049.282	SAMN12636345	clinical	cd_8_group_14838	cd_4_group_25876	cd_2_group_24063
PDT000574293.1	PDS000027049.282	SAMN12642369	clinical	cd_8_group_14838	cd_4_group_25876	cd_2_group_24063
PDT000579092.1	PDS000027049.282	SAMN12684633	clinical	cd_8_group_14838	cd_4_group_25876	cd_2_group_24063
PDT000669310.1	PDS000027049.282	SAMN13916467	clinical	cd_8_group_14838	cd_4_group_25876	cd_2_group_24063
PDT000281243.2	PDS000030237.1231	SAMN08384045	environmental/other	cd_8_group_14839	-	-
PDT000317665.1	PDS000030237.1231	SAMN09233777	environmental/other	cd_8_group_14839	cd_4_group_16467	-
PDT000385269.1	PDS000030237.1231	SAMN10134231	clinical	cd_8_group_14839	cd_4_group_16467	-
PDT000470202.2	PDS000030237.1231	SAMN11029855	environmental/other	cd_8_group_14839	cd_4_group_16467	cd_2_group_21631
PDT000564076.1	PDS000030237.1231	SAMN12572511	clinical	cd_8_group_14839	cd_4_group_16467	cd_2_group_21631
PDT001387078.1	PDS000030237.1231	SAMN30283158	clinical	cd_8_group_14839	cd_4_group_47343	-
PDT001399688.1	PDS000030237.1231	SAMN30469017	clinical	cd_8_group_14839	cd_4_group_47343	-
PDT000436969.1	PDS000049928.2	SAMEA788601	NULL	cd_8_group_1484	cd_4_group_1429	-
PDT000032725.2	PDS000049928.2	SAMEA1009580	NULL	cd_8_group_1484	cd_4_group_1429	cd_2_group_1286
PDT000783367.1	PDS000049928.2	SAMEA5423390	NULL	cd_8_group_1484	cd_4_group_1429	cd_2_group_1286
PDT000281244.2	PDS000032520.50	SAMN08384049	environmental/other	cd_8_group_14840	-	-
PDT000288126.2	PDS000032520.50	SAMN08556604	environmental/other	cd_8_group_14840	-	-
PDT000547249.1	PDS000032520.50	SAMN12338297	environmental/other	cd_8_group_14840	-	-
PDT000281420.2	PDS000027919.18	SAMN08386930	environmental/other	cd_8_group_14841	-	-
PDT000288707.2	PDS000027919.18	SAMN08581910	environmental/other	cd_8_group_14841	-	-
PDT000281452.2	PDS000031538.4	SAMN08386869	environmental/other	cd_8_group_14842	cd_4_group_14454	cd_2_group_13020
PDT000281453.2	PDS000031538.4	SAMN08386870	environmental/other	cd_8_group_14842	cd_4_group_14454	cd_2_group_13020
PDT000281456.2	PDS000026617.518	SAMN08386874	environmental/other	cd_8_group_14843	cd_4_group_14455	-
PDT000626866.1	PDS000026617.518	SAMN13262336	clinical	cd_8_group_14843	cd_4_group_14455	-
PDT001168102.1	PDS000017994.30	SAMN22864093	clinical	cd_8_group_14844	-	-
PDT001489251.1	PDS000017994.30	SAMN31058582	clinical	cd_8_group_14844	-	-
PDT000473800.1	PDS000017994.30	SAMN11059234	clinical	cd_8_group_14844	cd_4_group_14456	-
PDT000281507.2	PDS000017994.30	SAMN08395340	environmental/other	cd_8_group_14844	cd_4_group_14456	cd_2_group_13021
PDT000281508.2	PDS000017994.30	SAMN08395342	environmental/other	cd_8_group_14844	cd_4_group_14456	cd_2_group_13021
PDT000351150.1	PDS000017994.30	SAMN09683682	clinical	cd_8_group_14844	cd_4_group_14456	cd_2_group_13021
PDT001489678.1	PDS000017994.30	SAMN31058210	clinical	cd_8_group_14844	cd_4_group_49847	cd_2_group_48194
PDT001489682.1	PDS000017994.30	SAMN31058205	clinical	cd_8_group_14844	cd_4_group_49847	cd_2_group_48194
PDT001489683.1	PDS000017994.30	SAMN31058204	clinical	cd_8_group_14844	cd_4_group_49847	cd_2_group_48194
PDT000828219.1	PDS000027237.293	SAMN15967560	clinical	cd_8_group_14845	-	-
PDT001519766.1	PDS000027237.293	SAMN32132245	clinical	cd_8_group_14845	-	-
PDT001816070.1	PDS000027237.293	SAMN36416365	clinical	cd_8_group_14845	-	-
PDT001106648.1	PDS000027237.293	SAMN20695164	clinical	cd_8_group_14845	cd_4_group_14457	-
PDT001987572.1	PDS000027237.293	SAMN38284766	clinical	cd_8_group_14845	cd_4_group_14457	-
PDT000281630.2	PDS000027237.293	SAMN08389550	clinical	cd_8_group_14845	cd_4_group_14457	cd_2_group_13022
PDT000575237.1	PDS000027237.293	SAMN12648184	clinical	cd_8_group_14845	cd_4_group_14457	cd_2_group_13022
PDT001144518.1	PDS000027237.293	SAMN22037266	clinical	cd_8_group_14845	cd_4_group_14457	cd_2_group_13022
PDT001083447.1	PDS000027237.293	SAMN20086764	clinical	cd_8_group_14845	cd_4_group_14457	cd_2_group_37511
PDT001183440.1	PDS000027237.293	SAMN23407638	clinical	cd_8_group_14845	cd_4_group_14457	cd_2_group_37511
PDT001237014.1	PDS000027237.293	SAMN25596546	clinical	cd_8_group_14845	cd_4_group_14457	cd_2_group_37511
PDT001330581.1	PDS000027237.293	SAMN29136029	clinical	cd_8_group_14845	cd_4_group_14457	cd_2_group_37511
PDT000281657.2	PDS000076649.175	SAMN08389571	clinical	cd_8_group_14846	-	-
PDT001382370.1	PDS000076649.175	SAMN30219976	clinical	cd_8_group_14846	-	-
PDT000281666.2	PDS000077703.1	SAMN08389588	clinical	cd_8_group_14847	-	-
PDT000917353.1	PDS000077703.1	SAMN17076117	clinical	cd_8_group_14847	-	-
PDT000281671.2	PDS000027912.52	SAMN08389599	clinical	cd_8_group_14848	-	-
PDT000573266.1	PDS000027912.52	SAMN12628164	clinical	cd_8_group_14848	cd_4_group_26202	-
PDT000574278.1	PDS000027912.52	SAMN12642269	clinical	cd_8_group_14848	cd_4_group_26202	cd_2_group_24436
PDT001376920.1	PDS000027912.52	SAMN30086881	clinical	cd_8_group_14848	cd_4_group_26202	cd_2_group_24436
PDT001130934.1	PDS000032395.480	SAMN20181395	clinical	cd_8_group_14849	-	-
PDT001130984.1	PDS000032395.480	SAMN20181526	clinical	cd_8_group_14849	-	-
PDT001130994.1	PDS000032395.480	SAMN20181601	clinical	cd_8_group_14849	-	-
PDT000281692.2	PDS000032395.480	SAMN08389642	clinical	cd_8_group_14849	cd_4_group_14460	cd_2_group_13024
PDT000643094.1	PDS000032395.480	SAMN13526621	clinical	cd_8_group_14849	cd_4_group_14460	cd_2_group_13024
PDT000682018.1	PDS000032395.480	SAMN13334266	environmental/other	cd_8_group_14849	cd_4_group_30079	-
PDT001130957.1	PDS000032395.480	SAMN20181576	clinical	cd_8_group_14849	cd_4_group_30079	-
PDT000912373.1	PDS000032395.480	SAMN17015666	clinical	cd_8_group_14849	cd_4_group_30079	cd_2_group_34098
PDT001130882.1	PDS000032395.480	SAMN20181429	clinical	cd_8_group_14849	cd_4_group_30079	cd_2_group_34098
PDT001130891.1	PDS000032395.480	SAMN20181467	clinical	cd_8_group_14849	cd_4_group_30079	cd_2_group_34098
PDT001131004.1	PDS000032395.480	SAMN20181433	clinical	cd_8_group_14849	cd_4_group_30079	cd_2_group_34098
PDT001131021.1	PDS000032395.480	SAMN20181436	clinical	cd_8_group_14849	cd_4_group_30079	cd_2_group_34098
PDT000682020.1	PDS000032395.480	SAMN13334503	environmental/other	cd_8_group_14849	cd_4_group_30080	-
PDT001130905.1	PDS000032395.480	SAMN20181393	clinical	cd_8_group_14849	cd_4_group_30080	-
PDT000032763.2	PDS000041640.3	SAMEA1009862	NULL	cd_8_group_1485	-	-
PDT000032726.2	PDS000041640.3	SAMEA1009599	NULL	cd_8_group_1485	cd_4_group_1430	cd_2_group_1287
PDT000763223.1	PDS000041640.3	SAMEA5423462	NULL	cd_8_group_1485	cd_4_group_1430	cd_2_group_1287
PDT000281701.2	PDS000060996.59	SAMN08389655	clinical	cd_8_group_14850	cd_4_group_14461	-
PDT001539677.1	PDS000060996.59	SAMN32333479	clinical	cd_8_group_14850	cd_4_group_14461	-
PDT000281709.2	PDS000076604.512	SAMN08053138	clinical	cd_8_group_14851	cd_4_group_14462	cd_2_group_13026
PDT000281711.2	PDS000076604.512	SAMN08053141	clinical	cd_8_group_14851	cd_4_group_14462	cd_2_group_13026
PDT000281779.2	PDS000026711.413	SAMN08397450	environmental/other	cd_8_group_14852	-	-
PDT000337149.1	PDS000026711.413	SAMN09489339	environmental/other	cd_8_group_14852	-	-
PDT000281839.2	PDS000028979.20	SAMN08383812	environmental/other	cd_8_group_14853	cd_4_group_14463	cd_2_group_13028
PDT000291184.2	PDS000028979.20	SAMN08584323	environmental/other	cd_8_group_14853	cd_4_group_14463	cd_2_group_13028
PDT000281844.2	PDS000027769.13	SAMN08390988	clinical	cd_8_group_14854	cd_4_group_14465	cd_2_group_13030
PDT000403720.1	PDS000027769.13	SAMN10391353	clinical	cd_8_group_14854	cd_4_group_14465	cd_2_group_13030
PDT000434686.1	PDS000027769.13	SAMN10730774	clinical	cd_8_group_14854	cd_4_group_14465	cd_2_group_13030
PDT000434691.1	PDS000027769.13	SAMN10730775	clinical	cd_8_group_14854	cd_4_group_14465	cd_2_group_13030
PDT000465763.1	PDS000027769.13	SAMN10937926	clinical	cd_8_group_14854	cd_4_group_14465	cd_2_group_13030
PDT000465765.1	PDS000027769.13	SAMN10937918	clinical	cd_8_group_14854	cd_4_group_14465	cd_2_group_13030
PDT000465775.1	PDS000027769.13	SAMN10937945	clinical	cd_8_group_14854	cd_4_group_14465	cd_2_group_13030
PDT000547597.1	PDS000027769.13	SAMN12344277	clinical	cd_8_group_14854	cd_4_group_14465	cd_2_group_13030
PDT000547619.1	PDS000027769.13	SAMN12344343	clinical	cd_8_group_14854	cd_4_group_14465	cd_2_group_13030
PDT000553591.1	PDS000027769.13	SAMN12426362	clinical	cd_8_group_14854	cd_4_group_14465	cd_2_group_13030
PDT000553592.1	PDS000027769.13	SAMN12426366	clinical	cd_8_group_14854	cd_4_group_14465	cd_2_group_13030
PDT000553599.1	PDS000027769.13	SAMN12426354	clinical	cd_8_group_14854	cd_4_group_14465	cd_2_group_13030
PDT000390980.1	PDS000027769.13	SAMN10240690	clinical	cd_8_group_14854	cd_4_group_20297	cd_2_group_18697
PDT000392935.1	PDS000027769.13	SAMN10260339	clinical	cd_8_group_14854	cd_4_group_20297	cd_2_group_18697
PDT000465759.1	PDS000027769.13	SAMN10937956	clinical	cd_8_group_14854	cd_4_group_20297	cd_2_group_18697
PDT000281848.2	PDS000016861.13	SAMN08390987	clinical	cd_8_group_14855	-	-
PDT000342896.1	PDS000016861.13	SAMN09628818	clinical	cd_8_group_14855	-	-
PDT001469565.1	PDS000016861.13	SAMN31494923	clinical	cd_8_group_14855	-	-
PDT001786450.1	PDS000016861.13	SAMN35819039	clinical	cd_8_group_14855	-	-
PDT000281867.2	PDS000031623.1	SAMN08390863	clinical	cd_8_group_14856	cd_4_group_14467	-
PDT000283615.2	PDS000031623.1	SAMN08433116	clinical	cd_8_group_14856	cd_4_group_14467	-
PDT000281872.2	PDS000159488.57	SAMN08390870	clinical	cd_8_group_14857	cd_4_group_14468	-
PDT000891472.1	PDS000159488.57	SAMN16811565	clinical	cd_8_group_14857	cd_4_group_14468	cd_2_group_33223
PDT000901456.1	PDS000159488.57	SAMN16970278	clinical	cd_8_group_14857	cd_4_group_14468	cd_2_group_33223
PDT000918088.1	PDS000159488.57	SAMN17094879	clinical	cd_8_group_14857	cd_4_group_14468	cd_2_group_33223
PDT000938790.1	PDS000159488.57	SAMN17390248	clinical	cd_8_group_14857	cd_4_group_14468	cd_2_group_33223
PDT000983113.1	PDS000159488.57	SAMN18239465	clinical	cd_8_group_14857	cd_4_group_14468	cd_2_group_33223
PDT000983123.1	PDS000159488.57	SAMN18239447	clinical	cd_8_group_14857	cd_4_group_14468	cd_2_group_33223
PDT000990657.1	PDS000159488.57	SAMN18489961	clinical	cd_8_group_14857	cd_4_group_14468	cd_2_group_33223
PDT000281874.2	PDS000029603.30	SAMN08390875	clinical	cd_8_group_14858	-	-
PDT000311598.2	PDS000029603.30	SAMN09070786	clinical	cd_8_group_14858	cd_4_group_16042	-
PDT000321238.1	PDS000029603.30	SAMN09281945	clinical	cd_8_group_14858	cd_4_group_16042	-
PDT000386276.1	PDS000029603.30	SAMN10138943	clinical	cd_8_group_14858	cd_4_group_16042	cd_2_group_18485
PDT000393817.1	PDS000029603.30	SAMN10266350	clinical	cd_8_group_14858	cd_4_group_16042	cd_2_group_18485
PDT000404919.1	PDS000029603.30	SAMN10395921	clinical	cd_8_group_14858	cd_4_group_16042	cd_2_group_18485
PDT000407696.1	PDS000029603.30	SAMN10432245	clinical	cd_8_group_14858	cd_4_group_16042	cd_2_group_18485
PDT000407697.1	PDS000029603.30	SAMN10432247	clinical	cd_8_group_14858	cd_4_group_16042	cd_2_group_18485
PDT000430141.1	PDS000029603.30	SAMN10689495	clinical	cd_8_group_14858	cd_4_group_16042	cd_2_group_18485
PDT000447402.1	PDS000029603.30	SAMN10787550	clinical	cd_8_group_14858	cd_4_group_16042	cd_2_group_18485
PDT000459441.1	PDS000029603.30	SAMN10875724	clinical	cd_8_group_14858	cd_4_group_16042	cd_2_group_18485
PDT000478369.1	PDS000029603.30	SAMN11132133	clinical	cd_8_group_14858	cd_4_group_16042	cd_2_group_18485
PDT000602456.1	PDS000029603.30	SAMN12993642	clinical	cd_8_group_14858	cd_4_group_16042	cd_2_group_18485
PDT000671542.1	PDS000029603.30	SAMN13930516	clinical	cd_8_group_14858	cd_4_group_16042	cd_2_group_18485
PDT000311611.2	PDS000004406.418	SAMN09071350	clinical	cd_8_group_14859	-	-
PDT000281876.2	PDS000004406.418	SAMN08390878	clinical	cd_8_group_14859	cd_4_group_14469	-
PDT000297069.2	PDS000004406.418	SAMN08774237	clinical	cd_8_group_14859	cd_4_group_14469	cd_2_group_13642
PDT000784528.1	PDS000004406.418	SAMN15486230	clinical	cd_8_group_14859	cd_4_group_14469	cd_2_group_13642
PDT000032727.2	PDS000042445.1	SAMEA1009601	NULL	cd_8_group_1486	cd_4_group_1431	cd_2_group_1288
PDT000450737.1	PDS000042445.1	SAMEA104280098	NULL	cd_8_group_1486	cd_4_group_1431	cd_2_group_1288
PDT000416364.1	PDS000028056.24	SAMN10581113	clinical	cd_8_group_14860	-	-
PDT000281917.2	PDS000028056.24	SAMN08383864	clinical	cd_8_group_14860	cd_4_group_14471	-
PDT000281923.2	PDS000028056.24	SAMN08383865	clinical	cd_8_group_14860	cd_4_group_14471	-
PDT001509542.1	PDS000002099.446	SAMN31997636	clinical	cd_8_group_14861	-	-
PDT000281939.2	PDS000002099.446	SAMN08242727	clinical	cd_8_group_14861	cd_4_group_14473	cd_2_group_13034
PDT001399384.1	PDS000002099.446	SAMN30448079	clinical	cd_8_group_14861	cd_4_group_14473	cd_2_group_13034
PDT001399414.1	PDS000002099.446	SAMN30448086	clinical	cd_8_group_14861	cd_4_group_14473	cd_2_group_13034
PDT001429225.1	PDS000002099.446	SAMN30975309	clinical	cd_8_group_14861	cd_4_group_14473	cd_2_group_46891
PDT001429306.1	PDS000002099.446	SAMN30983984	clinical	cd_8_group_14861	cd_4_group_14473	cd_2_group_46891
PDT000281944.2	PDS000001471.40	SAMN08383861	clinical	cd_8_group_14862	-	-
PDT000297098.2	PDS000001471.40	SAMN08774284	clinical	cd_8_group_14862	-	-
PDT000281946.2	PDS000125104.48	SAMN08383850	clinical	cd_8_group_14863	cd_4_group_14474	-
PDT000452166.1	PDS000125104.48	SAMEA104376005	clinical	cd_8_group_14863	cd_4_group_14474	-
PDT000454698.1	PDS000125104.48	SAMN10836069	clinical	cd_8_group_14863	cd_4_group_14474	cd_2_group_21214
PDT000986331.1	PDS000125104.48	SAMN18289552	clinical	cd_8_group_14863	cd_4_group_14474	cd_2_group_21214
PDT000281948.2	PDS000032578.260	SAMN08016884	clinical	cd_8_group_14864	-	-
PDT000760385.1	PDS000032578.260	SAMN15144487	clinical	cd_8_group_14864	-	-
PDT000281956.2	PDS000026970.894	SAMN08242721	clinical	cd_8_group_14865	-	-
PDT000394473.1	PDS000026970.894	SAMN10276520	clinical	cd_8_group_14865	-	-
PDT000580180.1	PDS000026970.894	SAMN12692786	clinical	cd_8_group_14865	-	-
PDT000921447.1	PDS000026970.894	SAMN17138801	clinical	cd_8_group_14865	-	-
PDT001874875.1	PDS000026970.894	SAMN37298879	clinical	cd_8_group_14865	-	-
PDT001899261.1	PDS000026970.894	SAMN37529101	clinical	cd_8_group_14865	-	-
PDT000665088.1	PDS000026970.894	SAMN13878928	clinical	cd_8_group_14865	cd_4_group_29426	cd_2_group_27464
PDT001361850.1	PDS000026970.894	SAMN29767383	clinical	cd_8_group_14865	cd_4_group_29426	cd_2_group_27464
PDT000566479.1	PDS000131945.1	SAMN12588268	clinical	cd_8_group_14866	-	-
PDT000281978.2	PDS000131945.1	SAMN08385384	clinical	cd_8_group_14866	cd_4_group_14477	-
PDT000367121.1	PDS000131945.1	SAMN09909053	clinical	cd_8_group_14866	cd_4_group_14477	-
PDT000281995.2	PDS000159487.32	SAMN08383227	clinical	cd_8_group_14867	-	-
PDT000331963.1	PDS000159487.32	SAMN09438418	clinical	cd_8_group_14867	-	-
PDT000416502.1	PDS000159487.32	SAMN10576348	environmental/other	cd_8_group_14867	-	-
PDT000789341.1	PDS000159487.32	SAMN15562402	clinical	cd_8_group_14867	-	-
PDT000802239.1	PDS000159487.32	SAMN15729764	environmental/other	cd_8_group_14867	-	-
PDT001220893.1	PDS000159487.32	SAMN24839133	clinical	cd_8_group_14867	-	-
PDT001525750.1	PDS000159487.32	SAMN32209349	clinical	cd_8_group_14867	-	-
PDT000372463.1	PDS000159487.32	SAMN09981076	clinical	cd_8_group_14867	cd_4_group_19468	cd_2_group_17872
PDT000743711.1	PDS000159487.32	SAMN14994162	clinical	cd_8_group_14867	cd_4_group_19468	cd_2_group_17872
PDT000388676.1	PDS000159487.32	SAMN10177776	clinical	cd_8_group_14867	cd_4_group_20210	cd_2_group_18619
PDT000391153.1	PDS000159487.32	SAMN10240959	clinical	cd_8_group_14867	cd_4_group_20210	cd_2_group_18619
PDT000391164.1	PDS000159487.32	SAMN10240971	clinical	cd_8_group_14867	cd_4_group_20210	cd_2_group_18619
PDT000573690.1	PDS000159487.32	SAMN12629271	clinical	cd_8_group_14867	cd_4_group_25961	-
PDT000564978.1	PDS000159487.32	SAMN12584554	clinical	cd_8_group_14867	cd_4_group_25961	cd_2_group_24149
PDT000574300.1	PDS000159487.32	SAMN12642317	clinical	cd_8_group_14867	cd_4_group_25961	cd_2_group_24149
PDT000821969.1	PDS000159487.32	SAMN15922068	clinical	cd_8_group_14867	cd_4_group_33475	-
PDT001483535.1	PDS000159487.32	SAMN31538067	environmental/other	cd_8_group_14867	cd_4_group_33475	-
PDT001378082.1	PDS000159487.32	SAMN30121695	clinical	cd_8_group_14867	cd_4_group_47165	cd_2_group_45354
PDT001399323.1	PDS000159487.32	SAMN30446338	clinical	cd_8_group_14867	cd_4_group_47165	cd_2_group_45354
PDT001404746.1	PDS000159487.32	SAMN30566036	clinical	cd_8_group_14867	cd_4_group_47165	cd_2_group_45354
PDT001404752.1	PDS000159487.32	SAMN30566025	clinical	cd_8_group_14867	cd_4_group_47165	cd_2_group_45354
PDT001405087.1	PDS000159487.32	SAMN30567374	clinical	cd_8_group_14867	cd_4_group_47165	cd_2_group_45354
PDT001405100.1	PDS000159487.32	SAMN30567364	clinical	cd_8_group_14867	cd_4_group_47165	cd_2_group_45354
PDT001406203.1	PDS000159487.32	SAMN30616166	clinical	cd_8_group_14867	cd_4_group_47165	cd_2_group_45354
PDT001406204.1	PDS000159487.32	SAMN30616168	clinical	cd_8_group_14867	cd_4_group_47165	cd_2_group_45354
PDT001406217.1	PDS000159487.32	SAMN30616167	clinical	cd_8_group_14867	cd_4_group_47165	cd_2_group_45354
PDT001407965.1	PDS000159487.32	SAMN30632217	clinical	cd_8_group_14867	cd_4_group_47165	cd_2_group_45354
PDT001411643.1	PDS000159487.32	SAMN30712419	clinical	cd_8_group_14867	cd_4_group_47165	cd_2_group_45354
PDT001411649.1	PDS000159487.32	SAMN30712416	clinical	cd_8_group_14867	cd_4_group_47165	cd_2_group_45354
PDT001411660.1	PDS000159487.32	SAMN30712848	clinical	cd_8_group_14867	cd_4_group_47165	cd_2_group_45354
PDT001411662.1	PDS000159487.32	SAMN30712845	clinical	cd_8_group_14867	cd_4_group_47165	cd_2_group_45354
PDT001411665.1	PDS000159487.32	SAMN30712854	clinical	cd_8_group_14867	cd_4_group_47165	cd_2_group_45354
PDT001411668.1	PDS000159487.32	SAMN30712846	clinical	cd_8_group_14867	cd_4_group_47165	cd_2_group_45354
PDT001415927.1	PDS000159487.32	SAMN30826977	clinical	cd_8_group_14867	cd_4_group_47165	cd_2_group_45354
PDT001415976.1	PDS000159487.32	SAMN30827445	environmental/other	cd_8_group_14867	cd_4_group_47165	cd_2_group_45354
PDT001415978.1	PDS000159487.32	SAMN30827622	clinical	cd_8_group_14867	cd_4_group_47165	cd_2_group_45354
PDT001426945.1	PDS000159487.32	SAMN30935159	clinical	cd_8_group_14867	cd_4_group_47165	cd_2_group_45354
PDT001426950.1	PDS000159487.32	SAMN30935152	clinical	cd_8_group_14867	cd_4_group_47165	cd_2_group_45354
PDT001436183.1	PDS000159487.32	SAMN31064012	clinical	cd_8_group_14867	cd_4_group_47165	cd_2_group_45354
PDT001436325.1	PDS000159487.32	SAMN31075469	clinical	cd_8_group_14867	cd_4_group_47165	cd_2_group_45354
PDT001436336.1	PDS000159487.32	SAMN31075489	clinical	cd_8_group_14867	cd_4_group_47165	cd_2_group_45354
PDT001442574.1	PDS000159487.32	SAMN31155648	clinical	cd_8_group_14867	cd_4_group_47165	cd_2_group_45354
PDT001442579.1	PDS000159487.32	SAMN31155645	clinical	cd_8_group_14867	cd_4_group_47165	cd_2_group_45354
PDT001442958.1	PDS000159487.32	SAMN31162367	clinical	cd_8_group_14867	cd_4_group_47165	cd_2_group_45354
PDT001442967.1	PDS000159487.32	SAMN31162354	clinical	cd_8_group_14867	cd_4_group_47165	cd_2_group_45354
PDT001456465.1	PDS000159487.32	SAMN31370085	clinical	cd_8_group_14867	cd_4_group_47165	cd_2_group_45354
PDT001469396.1	PDS000159487.32	SAMN31492182	clinical	cd_8_group_14867	cd_4_group_47165	cd_2_group_45354
PDT001481965.1	PDS000159487.32	SAMN31661910	clinical	cd_8_group_14867	cd_4_group_47165	cd_2_group_45354
PDT001902068.1	PDS000159487.32	SAMN37532559	clinical	cd_8_group_14867	cd_4_group_47165	cd_2_group_45354
PDT001917269.1	PDS000159487.32	SAMN37686052	clinical	cd_8_group_14867	cd_4_group_47165	cd_2_group_45354
PDT001972391.1	PDS000159487.32	SAMN38122159	clinical	cd_8_group_14867	cd_4_group_47165	cd_2_group_45354
PDT000282013.2	PDS000031370.30	SAMN08383244	clinical	cd_8_group_14868	-	-
PDT001436921.1	PDS000031370.30	SAMN31088512	clinical	cd_8_group_14868	-	-
PDT000282025.2	PDS000159488.57	SAMN08383344	clinical	cd_8_group_14869	cd_4_group_14479	-
PDT000559838.1	PDS000159488.57	SAMN12543315	clinical	cd_8_group_14869	cd_4_group_14479	-
PDT000717274.1	PDS000159488.57	SAMN14487962	environmental/other	cd_8_group_14869	cd_4_group_14479	-
PDT000032730.2	PDS000077449.1	SAMEA1009638	NULL	cd_8_group_1487	cd_4_group_1433	cd_2_group_1290
PDT000909626.1	PDS000077449.1	SAMEA7113413	NULL	cd_8_group_1487	cd_4_group_1433	cd_2_group_1290
PDT000282031.2	PDS000106143.228	SAMN08383343	clinical	cd_8_group_14870	cd_4_group_14480	cd_2_group_13038
PDT000606873.1	PDS000106143.228	SAMEA6058042	NULL	cd_8_group_14870	cd_4_group_14480	cd_2_group_13038
PDT000282032.2	PDS000032705.1071	SAMN08383341	clinical	cd_8_group_14871	cd_4_group_14481	cd_2_group_13039
PDT000284795.2	PDS000032705.1071	SAMN08451870	clinical	cd_8_group_14871	cd_4_group_14481	cd_2_group_13039
PDT000282047.2	PDS000026885.87	SAMN08383837	clinical	cd_8_group_14872	cd_4_group_14483	cd_2_group_13040
PDT000282073.2	PDS000026885.87	SAMN08389699	clinical	cd_8_group_14872	cd_4_group_14483	cd_2_group_13040
PDT000285472.2	PDS000026885.87	SAMN08470681	clinical	cd_8_group_14872	cd_4_group_14483	cd_2_group_13040
PDT000282049.2	PDS000027799.2	SAMN08383836	clinical	cd_8_group_14873	cd_4_group_14484	cd_2_group_13041
PDT000288243.2	PDS000027799.2	SAMN08579736	clinical	cd_8_group_14873	cd_4_group_14484	cd_2_group_13041
PDT000282054.2	PDS000027424.1	SAMN08391029	clinical	cd_8_group_14874	cd_4_group_14486	cd_2_group_13043
PDT000312614.2	PDS000027424.1	SAMN09071728	environmental/other	cd_8_group_14874	cd_4_group_14486	cd_2_group_13043
PDT000326501.1	PDS000027022.10	SAMN09388037	clinical	cd_8_group_14875	cd_4_group_14488	-
PDT001208576.1	PDS000027022.10	SAMN24246107	clinical	cd_8_group_14875	cd_4_group_14488	-
PDT001721094.1	PDS000027022.10	SAMN34719576	clinical	cd_8_group_14875	cd_4_group_14488	-
PDT000282062.2	PDS000027022.10	SAMN08389697	clinical	cd_8_group_14875	cd_4_group_14488	cd_2_group_13047
PDT000552729.1	PDS000027022.10	SAMN12415875	clinical	cd_8_group_14875	cd_4_group_14488	cd_2_group_13047
PDT000604026.1	PDS000027022.10	SAMN13002753	clinical	cd_8_group_14875	cd_4_group_14488	cd_2_group_13047
PDT000618601.1	PDS000027022.10	SAMN13118773	clinical	cd_8_group_14875	cd_4_group_14488	cd_2_group_13047
PDT000625013.1	PDS000027022.10	SAMN13226638	clinical	cd_8_group_14875	cd_4_group_14488	cd_2_group_13047
PDT000759455.1	PDS000027022.10	SAMN14863532	clinical	cd_8_group_14875	cd_4_group_14488	cd_2_group_13047
PDT001950349.1	PDS000027022.10	SAMN37820919	clinical	cd_8_group_14875	cd_4_group_14488	cd_2_group_13047
PDT001950414.1	PDS000027022.10	SAMN37820716	clinical	cd_8_group_14875	cd_4_group_14488	cd_2_group_13047
PDT001950419.1	PDS000027022.10	SAMN37820712	clinical	cd_8_group_14875	cd_4_group_14488	cd_2_group_13047
PDT001950510.1	PDS000027022.10	SAMN37820644	clinical	cd_8_group_14875	cd_4_group_14488	cd_2_group_13047
PDT001950541.1	PDS000027022.10	SAMN37820530	clinical	cd_8_group_14875	cd_4_group_14488	cd_2_group_13047
PDT001950708.1	PDS000027022.10	SAMN37820730	clinical	cd_8_group_14875	cd_4_group_14488	cd_2_group_13047
PDT001950721.1	PDS000027022.10	SAMN37820632	clinical	cd_8_group_14875	cd_4_group_14488	cd_2_group_13047
PDT001950722.1	PDS000027022.10	SAMN37820631	clinical	cd_8_group_14875	cd_4_group_14488	cd_2_group_13047
PDT001950725.1	PDS000027022.10	SAMN37820628	clinical	cd_8_group_14875	cd_4_group_14488	cd_2_group_13047
PDT000282101.2	PDS000026575.198	SAMN08391049	clinical	cd_8_group_14876	cd_4_group_14491	cd_2_group_13050
PDT000283816.2	PDS000026575.198	SAMN08359686	clinical	cd_8_group_14876	cd_4_group_14491	cd_2_group_13050
PDT000284833.2	PDS000026575.198	SAMN08452395	clinical	cd_8_group_14876	cd_4_group_14491	cd_2_group_13050
PDT000451215.1	PDS000028020.30	SAMN10810215	clinical	cd_8_group_14877	-	-
PDT000497087.1	PDS000028020.30	SAMN11553447	clinical	cd_8_group_14877	-	-
PDT000533696.1	PDS000028020.30	SAMN12161771	clinical	cd_8_group_14877	-	-
PDT001411574.1	PDS000028020.30	SAMN30712167	clinical	cd_8_group_14877	-	-
PDT001528804.1	PDS000028020.30	SAMN32262221	clinical	cd_8_group_14877	-	-
PDT001647240.1	PDS000028020.30	SAMN33454970	clinical	cd_8_group_14877	-	-
PDT001940737.1	PDS000028020.30	SAMN37831699	clinical	cd_8_group_14877	-	-
PDT000282110.2	PDS000028020.30	SAMN08330781	clinical	cd_8_group_14877	cd_4_group_14493	-
PDT000828127.1	PDS000028020.30	SAMN15967222	clinical	cd_8_group_14877	cd_4_group_14493	cd_2_group_31592
PDT001126439.1	PDS000028020.30	SAMN21383704	clinical	cd_8_group_14877	cd_4_group_14493	cd_2_group_31592
PDT001148409.1	PDS000028020.30	SAMN22208814	clinical	cd_8_group_14877	cd_4_group_14493	cd_2_group_31592
PDT001159571.1	PDS000028020.30	SAMN22503408	clinical	cd_8_group_14877	cd_4_group_14493	cd_2_group_31592
PDT001164691.1	PDS000028020.30	SAMN22669673	clinical	cd_8_group_14877	cd_4_group_14493	cd_2_group_31592
PDT001208424.1	PDS000028020.30	SAMN24271232	clinical	cd_8_group_14877	cd_4_group_14493	cd_2_group_31592
PDT000290204.2	PDS000028020.30	SAMN08622709	clinical	cd_8_group_14877	cd_4_group_14878	-
PDT000611679.1	PDS000028020.30	SAMN13059017	clinical	cd_8_group_14877	cd_4_group_14878	-
PDT000768426.1	PDS000002104.188	SAMN15317420	clinical	cd_8_group_14878	cd_4_group_14494	-
PDT000282119.2	PDS000002104.188	SAMN08383338	clinical	cd_8_group_14878	cd_4_group_14494	cd_2_group_13052
PDT000414441.1	PDS000002104.188	SAMN10520355	clinical	cd_8_group_14878	cd_4_group_14494	cd_2_group_13052
PDT000629898.1	PDS000040256.6	SAMN13268610	clinical	cd_8_group_14879	-	-
PDT001565640.1	PDS000040256.6	SAMN32614457	clinical	cd_8_group_14879	-	-
PDT001742512.1	PDS000040256.6	SAMN35218470	clinical	cd_8_group_14879	-	-
PDT000282151.2	PDS000040256.6	SAMN08383371	clinical	cd_8_group_14879	cd_4_group_14496	cd_2_group_13053
PDT001079116.1	PDS000040256.6	SAMN19926134	clinical	cd_8_group_14879	cd_4_group_14496	cd_2_group_13053
PDT000430156.1	PDS000040256.6	SAMN10689546	clinical	cd_8_group_14879	cd_4_group_21690	cd_2_group_20018
PDT000442888.1	PDS000040256.6	SAMN10774095	clinical	cd_8_group_14879	cd_4_group_21690	cd_2_group_20018
PDT000032731.2	PDS000144856.28	SAMEA1009644	NULL	cd_8_group_1488	cd_4_group_1434	cd_2_group_1291
PDT000678945.1	PDS000144856.28	SAMEA5038434	NULL	cd_8_group_1488	cd_4_group_1434	cd_2_group_1291
PDT001188058.1	PDS000144856.28	SAMEA3640118	NULL	cd_8_group_1488	cd_4_group_1434	cd_2_group_1291
PDT001188059.1	PDS000144856.28	SAMEA3640011	NULL	cd_8_group_1488	cd_4_group_1434	cd_2_group_1291
PDT001188060.1	PDS000144856.28	SAMEA3640013	NULL	cd_8_group_1488	cd_4_group_1434	cd_2_group_1291
PDT001188062.1	PDS000144856.28	SAMEA3640020	NULL	cd_8_group_1488	cd_4_group_1434	cd_2_group_1291
PDT001188063.1	PDS000144856.28	SAMEA3640024	NULL	cd_8_group_1488	cd_4_group_1434	cd_2_group_1291
PDT001188064.1	PDS000144856.28	SAMEA3640028	NULL	cd_8_group_1488	cd_4_group_1434	cd_2_group_1291
PDT001188065.1	PDS000144856.28	SAMEA3640032	NULL	cd_8_group_1488	cd_4_group_1434	cd_2_group_1291
PDT000300368.2	PDS000031514.35	SAMN08804670	clinical	cd_8_group_14880	cd_4_group_14497	-
PDT000282165.2	PDS000031514.35	SAMN08383365	clinical	cd_8_group_14880	cd_4_group_14497	cd_2_group_13054
PDT000283856.2	PDS000031514.35	SAMN08406852	clinical	cd_8_group_14880	cd_4_group_14497	cd_2_group_13054
PDT000282176.2	PDS000027897.2	SAMN08395339	environmental/other	cd_8_group_14881	cd_4_group_14499	cd_2_group_13055
PDT000282245.4	PDS000027897.2	SAMN08395294	environmental/other	cd_8_group_14881	cd_4_group_14499	cd_2_group_13055
PDT000282177.2	PDS000027897.2	SAMN08395338	environmental/other	cd_8_group_14882	cd_4_group_14500	cd_2_group_13056
PDT000282178.2	PDS000027897.2	SAMN08395411	environmental/other	cd_8_group_14882	cd_4_group_14500	cd_2_group_13056
PDT000282181.2	PDS000027891.1	SAMN08407786	clinical	cd_8_group_14883	cd_4_group_14501	cd_2_group_13057
PDT000282182.2	PDS000027891.1	SAMN08407785	clinical	cd_8_group_14883	cd_4_group_14501	cd_2_group_13057
PDT000891166.1	PDS000032398.40	SAMN16810043	clinical	cd_8_group_14884	-	-
PDT001175794.1	PDS000032398.40	SAMN23180932	clinical	cd_8_group_14884	-	-
PDT000286414.2	PDS000032398.40	SAMN08513677	environmental/other	cd_8_group_14884	cd_4_group_14502	-
PDT000310392.2	PDS000032398.40	SAMN09001050	clinical	cd_8_group_14884	cd_4_group_14502	-
PDT000367094.1	PDS000032398.40	SAMN09908994	clinical	cd_8_group_14884	cd_4_group_14502	-
PDT000391846.2	PDS000032398.40	SAMN10248722	environmental/other	cd_8_group_14884	cd_4_group_14502	-
PDT000282185.2	PDS000032398.40	SAMN08407938	environmental/other	cd_8_group_14884	cd_4_group_14502	cd_2_group_13059
PDT000296454.2	PDS000032398.40	SAMN08772909	clinical	cd_8_group_14884	cd_4_group_14502	cd_2_group_13059
PDT000311330.2	PDS000032398.40	SAMN09044195	clinical	cd_8_group_14884	cd_4_group_14502	cd_2_group_13059
PDT000331839.1	PDS000032398.40	SAMN09435681	environmental/other	cd_8_group_14884	cd_4_group_14502	cd_2_group_13059
PDT000332456.1	PDS000032398.40	SAMN09455566	clinical	cd_8_group_14884	cd_4_group_14502	cd_2_group_13059
PDT000356002.1	PDS000032398.40	SAMN09744829	clinical	cd_8_group_14884	cd_4_group_14502	cd_2_group_13059
PDT000356017.1	PDS000032398.40	SAMN09744852	clinical	cd_8_group_14884	cd_4_group_14502	cd_2_group_13059
PDT000367090.1	PDS000032398.40	SAMN09908995	clinical	cd_8_group_14884	cd_4_group_14502	cd_2_group_13059
PDT000409718.1	PDS000032398.40	SAMN10460873	clinical	cd_8_group_14884	cd_4_group_14502	cd_2_group_13059
PDT001159643.1	PDS000032398.40	SAMN22503838	clinical	cd_8_group_14884	cd_4_group_42167	-
PDT001213098.1	PDS000032398.40	SAMN24477538	clinical	cd_8_group_14884	cd_4_group_42167	-
PDT000282199.2	PDS000032548.387	SAMN08407943	environmental/other	cd_8_group_14885	cd_4_group_14503	cd_2_group_13061
PDT000300947.2	PDS000032548.387	SAMN08823492	clinical	cd_8_group_14885	cd_4_group_14503	cd_2_group_13061
PDT000282213.2	PDS000065765.215	SAMN08407954	environmental/other	cd_8_group_14886	cd_4_group_14504	cd_2_group_13063
PDT000283787.2	PDS000065765.215	SAMN08428445	clinical	cd_8_group_14886	cd_4_group_14504	cd_2_group_13063
PDT000282239.2	PDS000032668.1079	SAMN08408084	environmental/other	cd_8_group_14887	-	-
PDT000297628.2	PDS000032668.1079	SAMN08784335	clinical	cd_8_group_14887	-	-
PDT000292713.2	PDS000032668.1079	SAMN08638967	clinical	cd_8_group_14887	cd_4_group_14932	cd_2_group_13441
PDT000303325.2	PDS000032668.1079	SAMN08865490	clinical	cd_8_group_14887	cd_4_group_14932	cd_2_group_13441
PDT000282420.2	PDS000158179.42	SAMN08387006	environmental/other	cd_8_group_14888	cd_4_group_14506	-
PDT000282522.2	PDS000158179.42	SAMN08387007	environmental/other	cd_8_group_14888	cd_4_group_14506	-
PDT000282424.2	PDS000018462.80	SAMN08387011	environmental/other	cd_8_group_14889	-	-
PDT000868683.1	PDS000018462.80	SAMN16560565	environmental/other	cd_8_group_14889	-	-
PDT000282519.2	PDS000018462.80	SAMN08387008	environmental/other	cd_8_group_14889	cd_4_group_14516	-
PDT000710753.1	PDS000018462.80	SAMN11283525	environmental/other	cd_8_group_14889	cd_4_group_14516	-
PDT000868403.1	PDS000018462.80	SAMN16559753	environmental/other	cd_8_group_14889	cd_4_group_14516	-
PDT000925580.1	PDS000018462.80	SAMN17171087	environmental/other	cd_8_group_14889	cd_4_group_14516	-
PDT000032733.2	PDS000042265.3	SAMEA1009664	NULL	cd_8_group_1489	cd_4_group_1435	cd_2_group_1292
PDT000781605.1	PDS000042265.3	SAMEA5423422	NULL	cd_8_group_1489	cd_4_group_1435	cd_2_group_1292
PDT000282425.2	PDS000018486.4	SAMN08386952	environmental/other	cd_8_group_14890	-	-
PDT000282556.2	PDS000018486.4	SAMN08386756	environmental/other	cd_8_group_14890	-	-
PDT000282429.2	PDS000037185.166	SAMN08386764	environmental/other	cd_8_group_14891	cd_4_group_14507	-
PDT001365971.1	PDS000037185.166	SAMEA12320504	NULL	cd_8_group_14891	cd_4_group_14507	-
PDT000457801.1	PDS000037185.166	SAMN10393149	environmental/other	cd_8_group_14891	cd_4_group_14507	cd_2_group_21291
PDT000457839.1	PDS000037185.166	SAMN10393207	environmental/other	cd_8_group_14891	cd_4_group_14507	cd_2_group_21291
PDT000282435.2	PDS000018462.80	SAMN08387036	environmental/other	cd_8_group_14892	cd_4_group_14508	-
PDT000282514.2	PDS000018462.80	SAMN08387035	environmental/other	cd_8_group_14892	cd_4_group_14508	-
PDT000282447.2	PDS000158176.19	SAMN08387014	environmental/other	cd_8_group_14893	cd_4_group_14509	cd_2_group_13064
PDT000412138.1	PDS000158176.19	SAMN10495379	environmental/other	cd_8_group_14893	cd_4_group_14509	cd_2_group_13064
PDT000282472.2	PDS000004062.91	SAMN08395837	clinical	cd_8_group_14894	cd_4_group_14511	cd_2_group_13066
PDT000289573.2	PDS000004062.91	SAMN08607446	clinical	cd_8_group_14894	cd_4_group_14511	cd_2_group_13066
PDT000282479.2	PDS000127718.164	SAMN08395836	clinical	cd_8_group_14895	cd_4_group_14512	-
PDT001516630.1	PDS000127718.164	SAMN32098181	clinical	cd_8_group_14895	cd_4_group_14512	cd_2_group_48537
PDT001858434.1	PDS000127718.164	SAMN37108213	clinical	cd_8_group_14895	cd_4_group_14512	cd_2_group_48537
PDT000624710.1	PDS000032705.1071	SAMN13221297	clinical	cd_8_group_14896	cd_4_group_14513	-
PDT000690159.1	PDS000032705.1071	SAMN14173301	clinical	cd_8_group_14896	cd_4_group_14513	-
PDT001904137.1	PDS000032705.1071	SAMN37545154	clinical	cd_8_group_14896	cd_4_group_14513	-
PDT000282486.2	PDS000032705.1071	SAMN08395820	clinical	cd_8_group_14896	cd_4_group_14513	cd_2_group_13067
PDT000282490.2	PDS000032705.1071	SAMN08395822	clinical	cd_8_group_14896	cd_4_group_14513	cd_2_group_13067
PDT000364278.1	PDS000032705.1071	SAMN09848158	clinical	cd_8_group_14896	cd_4_group_14513	cd_2_group_17614
PDT001018500.1	PDS000032705.1071	SAMN19011534	environmental/other	cd_8_group_14896	cd_4_group_14513	cd_2_group_17614
PDT000559860.1	PDS000031492.336	SAMN12546605	environmental/other	cd_8_group_14897	-	-
PDT000571816.1	PDS000031492.336	SAMN12621039	clinical	cd_8_group_14897	-	-
PDT000919755.1	PDS000031492.336	SAMN17129566	clinical	cd_8_group_14897	-	-
PDT001212255.1	PDS000031492.336	SAMN24433781	clinical	cd_8_group_14897	-	-
PDT001252794.1	PDS000031492.336	SAMN26137650	clinical	cd_8_group_14897	-	-
PDT001728786.1	PDS000031492.336	SAMN35026247	clinical	cd_8_group_14897	-	-
PDT000282489.2	PDS000031492.336	SAMN08395824	clinical	cd_8_group_14897	cd_4_group_14514	-
PDT000669394.1	PDS000031492.336	SAMN13918743	clinical	cd_8_group_14897	cd_4_group_14514	-
PDT001021988.1	PDS000031492.336	SAMN19068251	clinical	cd_8_group_14897	cd_4_group_14514	-
PDT001276361.1	PDS000031492.336	SAMN27022873	environmental/other	cd_8_group_14897	cd_4_group_14514	-
PDT000283798.2	PDS000031492.336	SAMN08428505	clinical	cd_8_group_14897	cd_4_group_14514	cd_2_group_13140
PDT000283803.2	PDS000031492.336	SAMN08428504	clinical	cd_8_group_14897	cd_4_group_14514	cd_2_group_13140
PDT000290240.2	PDS000031492.336	SAMN08622863	clinical	cd_8_group_14897	cd_4_group_14514	cd_2_group_13140
PDT000367313.1	PDS000031492.336	SAMN09914100	environmental/other	cd_8_group_14897	cd_4_group_14514	cd_2_group_13140
PDT000416886.1	PDS000031492.336	SAMN10588546	environmental/other	cd_8_group_14897	cd_4_group_14514	cd_2_group_13140
PDT000430115.1	PDS000031492.336	SAMN10689184	clinical	cd_8_group_14897	cd_4_group_14514	cd_2_group_13140
PDT000623871.1	PDS000031492.336	SAMN13191822	clinical	cd_8_group_14897	cd_4_group_14514	cd_2_group_13140
PDT001113711.1	PDS000031492.336	SAMN20888910	environmental/other	cd_8_group_14897	cd_4_group_14514	cd_2_group_38546
PDT001125380.1	PDS000031492.336	SAMN21344651	clinical	cd_8_group_14897	cd_4_group_14514	cd_2_group_38546
PDT001253009.1	PDS000031492.336	SAMN26175798	environmental/other	cd_8_group_14897	cd_4_group_14514	cd_2_group_38546
PDT000487708.1	PDS000031492.336	SAMN11375145	clinical	cd_8_group_14897	cd_4_group_23860	-
PDT000488183.1	PDS000031492.336	SAMN11392201	clinical	cd_8_group_14897	cd_4_group_23860	-
PDT001119135.1	PDS000031492.336	SAMN21037846	clinical	cd_8_group_14897	cd_4_group_40719	-
PDT001309241.1	PDS000031492.336	SAMN28454350	clinical	cd_8_group_14897	cd_4_group_40719	-
PDT000325544.1	PDS000029303.63	SAMN09386353	environmental/other	cd_8_group_14898	-	-
PDT000330384.1	PDS000029303.63	SAMN09430547	environmental/other	cd_8_group_14898	-	-
PDT000333753.1	PDS000029303.63	SAMN09462566	environmental/other	cd_8_group_14898	-	-
PDT000365608.1	PDS000029303.63	SAMN09866414	environmental/other	cd_8_group_14898	-	-
PDT000366717.1	PDS000029303.63	SAMN09881926	clinical	cd_8_group_14898	-	-
PDT000464320.1	PDS000029303.63	SAMN10887245	environmental/other	cd_8_group_14898	-	-
PDT000469183.1	PDS000029303.63	SAMN10997835	clinical	cd_8_group_14898	-	-
PDT000484821.1	PDS000029303.63	SAMN11306811	environmental/other	cd_8_group_14898	-	-
PDT000523313.1	PDS000029303.63	SAMN12059874	clinical	cd_8_group_14898	-	-
PDT000525449.1	PDS000029303.63	SAMN12099784	clinical	cd_8_group_14898	-	-
PDT000548688.1	PDS000029303.63	SAMN12354595	clinical	cd_8_group_14898	-	-
PDT000639676.1	PDS000029303.63	SAMN13474544	environmental/other	cd_8_group_14898	-	-
PDT000642739.1	PDS000029303.63	SAMN13520690	clinical	cd_8_group_14898	-	-
PDT000648829.1	PDS000029303.63	SAMN13648637	clinical	cd_8_group_14898	-	-
PDT000651672.1	PDS000029303.63	SAMN13701708	clinical	cd_8_group_14898	-	-
PDT000728799.1	PDS000029303.63	SAMN14755037	environmental/other	cd_8_group_14898	-	-
PDT001067009.1	PDS000029303.63	SAMN19668535	clinical	cd_8_group_14898	-	-
PDT001179184.1	PDS000029303.63	SAMN12360064	environmental/other	cd_8_group_14898	-	-
PDT001272903.1	PDS000029303.63	SAMEA7584177	NULL	cd_8_group_14898	-	-
PDT001280000.1	PDS000029303.63	SAMN27353847	clinical	cd_8_group_14898	-	-
PDT000330398.1	PDS000029303.63	SAMN09430588	environmental/other	cd_8_group_14898	cd_4_group_14515	-
PDT000355446.1	PDS000029303.63	SAMN09739554	clinical	cd_8_group_14898	cd_4_group_14515	-
PDT000382767.1	PDS000029303.63	SAMN10102415	clinical	cd_8_group_14898	cd_4_group_14515	-
PDT000386021.1	PDS000029303.63	SAMN10139086	clinical	cd_8_group_14898	cd_4_group_14515	-
PDT000422136.1	PDS000029303.63	SAMN10638649	environmental/other	cd_8_group_14898	cd_4_group_14515	-
PDT000478381.1	PDS000029303.63	SAMN11132189	clinical	cd_8_group_14898	cd_4_group_14515	-
PDT000707836.1	PDS000029303.63	SAMN14339580	clinical	cd_8_group_14898	cd_4_group_14515	-
PDT001237558.1	PDS000029303.63	SAMN25600280	clinical	cd_8_group_14898	cd_4_group_14515	-
PDT000282501.2	PDS000029303.63	SAMN08390782	clinical	cd_8_group_14898	cd_4_group_14515	cd_2_group_13068
PDT000351458.1	PDS000029303.63	SAMN09689711	clinical	cd_8_group_14898	cd_4_group_14515	cd_2_group_13068
PDT000429120.1	PDS000029303.63	SAMN10685451	clinical	cd_8_group_14898	cd_4_group_14515	cd_2_group_13068
PDT000430240.1	PDS000029303.63	SAMN10689559	clinical	cd_8_group_14898	cd_4_group_14515	cd_2_group_13068
PDT000454170.1	PDS000029303.63	SAMN10830515	environmental/other	cd_8_group_14898	cd_4_group_14515	cd_2_group_13068
PDT000487367.1	PDS000029303.63	SAMN11360421	clinical	cd_8_group_14898	cd_4_group_14515	cd_2_group_13068
PDT000491557.1	PDS000029303.63	SAMN11458060	clinical	cd_8_group_14898	cd_4_group_14515	cd_2_group_13068
PDT000569591.1	PDS000029303.63	SAMN12610337	clinical	cd_8_group_14898	cd_4_group_14515	cd_2_group_13068
PDT000663667.1	PDS000029303.63	SAMN13867183	clinical	cd_8_group_14898	cd_4_group_14515	cd_2_group_13068
PDT000678217.1	PDS000029303.63	SAMN14003193	clinical	cd_8_group_14898	cd_4_group_14515	cd_2_group_13068
PDT000282508.2	PDS000158179.42	SAMN08387001	environmental/other	cd_8_group_14899	-	-
PDT000311964.2	PDS000158179.42	SAMN09081450	environmental/other	cd_8_group_14899	-	-
PDT000110813.2	PDS000150683.14	SAMN04217246	environmental/other	cd_8_group_149	-	-
PDT000001144.3	PDS000150683.14	SAMN02261110	environmental/other	cd_8_group_149	cd_4_group_126	cd_2_group_114
PDT000126487.2	PDS000150683.14	SAMN04218339	environmental/other	cd_8_group_149	cd_4_group_126	cd_2_group_114
PDT000032736.2	PDS000065265.2	SAMEA1009684	NULL	cd_8_group_1490	cd_4_group_1436	cd_2_group_1293
PDT000781333.1	PDS000065265.2	SAMEA5423451	NULL	cd_8_group_1490	cd_4_group_1436	cd_2_group_1293
PDT000282513.2	PDS000026832.31	SAMN08368759	environmental/other	cd_8_group_14900	-	-
PDT000302901.2	PDS000026832.31	SAMN08719809	environmental/other	cd_8_group_14900	-	-
PDT000282538.2	PDS000109836.1	SAMN08386798	environmental/other	cd_8_group_14901	cd_4_group_14517	-
PDT000289855.2	PDS000109836.1	SAMN08606794	environmental/other	cd_8_group_14901	cd_4_group_14517	-
PDT000282552.2	PDS000018485.2	SAMN08387046	environmental/other	cd_8_group_14902	cd_4_group_14518	cd_2_group_13069
PDT000282558.2	PDS000018485.2	SAMN08387021	environmental/other	cd_8_group_14902	cd_4_group_14518	cd_2_group_13069
PDT000282580.2	PDS000051230.19	SAMN08368750	environmental/other	cd_8_group_14903	-	-
PDT000372493.1	PDS000051230.19	SAMN09981166	clinical	cd_8_group_14903	-	-
PDT000594336.1	PDS000051230.19	SAMN12851011	clinical	cd_8_group_14903	-	-
PDT000925430.1	PDS000051230.19	SAMN17153121	clinical	cd_8_group_14903	cd_4_group_27054	-
PDT000594782.1	PDS000051230.19	SAMN12857079	clinical	cd_8_group_14903	cd_4_group_27054	cd_2_group_25193
PDT000609549.1	PDS000051230.19	SAMN13041253	clinical	cd_8_group_14903	cd_4_group_27054	cd_2_group_25193
PDT000312253.2	PDS000037185.166	SAMN08951123	environmental/other	cd_8_group_14904	-	-
PDT001119018.1	PDS000037185.166	SAMEA5762592	NULL	cd_8_group_14904	-	-
PDT001119062.1	PDS000037185.166	SAMEA5762637	NULL	cd_8_group_14904	-	-
PDT001119065.1	PDS000037185.166	SAMEA5762639	NULL	cd_8_group_14904	-	-
PDT001100195.2	PDS000037185.166	SAMN10880042	environmental/other	cd_8_group_14904	cd_4_group_14520	-
PDT000282581.2	PDS000037185.166	SAMN08387033	environmental/other	cd_8_group_14904	cd_4_group_14520	cd_2_group_13070
PDT000485329.1	PDS000037185.166	SAMN11309994	environmental/other	cd_8_group_14904	cd_4_group_14520	cd_2_group_13070
PDT000868102.1	PDS000037185.166	SAMEA6165551	NULL	cd_8_group_14904	cd_4_group_14520	cd_2_group_13070
PDT001119009.1	PDS000037185.166	SAMEA5762579	NULL	cd_8_group_14904	cd_4_group_14520	cd_2_group_13070
PDT001119012.1	PDS000037185.166	SAMEA5762582	NULL	cd_8_group_14904	cd_4_group_14520	cd_2_group_13070
PDT001119020.1	PDS000037185.166	SAMEA5762594	NULL	cd_8_group_14904	cd_4_group_14520	cd_2_group_13070
PDT001119043.1	PDS000037185.166	SAMEA5762620	NULL	cd_8_group_14904	cd_4_group_14520	cd_2_group_13070
PDT001119051.1	PDS000037185.166	SAMEA5762627	NULL	cd_8_group_14904	cd_4_group_14520	cd_2_group_13070
PDT001119059.1	PDS000037185.166	SAMEA5762634	NULL	cd_8_group_14904	cd_4_group_14520	cd_2_group_13070
PDT001119067.1	PDS000037185.166	SAMEA5762641	NULL	cd_8_group_14904	cd_4_group_14520	cd_2_group_13070
PDT001119125.1	PDS000037185.166	SAMEA5762696	NULL	cd_8_group_14904	cd_4_group_40717	cd_2_group_38691
PDT001119126.1	PDS000037185.166	SAMEA5762697	NULL	cd_8_group_14904	cd_4_group_40717	cd_2_group_38691
PDT001119127.1	PDS000037185.166	SAMEA5762698	NULL	cd_8_group_14904	cd_4_group_40717	cd_2_group_38691
PDT001119128.1	PDS000037185.166	SAMEA5762699	NULL	cd_8_group_14904	cd_4_group_40717	cd_2_group_38691
PDT001119129.1	PDS000037185.166	SAMEA5762700	NULL	cd_8_group_14904	cd_4_group_40717	cd_2_group_38691
PDT001391766.1	PDS000037185.166	SAMN14609410	environmental/other	cd_8_group_14904	cd_4_group_47558	cd_2_group_45772
PDT001391767.1	PDS000037185.166	SAMN14609409	environmental/other	cd_8_group_14904	cd_4_group_47558	cd_2_group_45772
PDT000282589.2	PDS000026711.413	SAMN08432323	environmental/other	cd_8_group_14905	-	-
PDT000412899.1	PDS000026711.413	SAMN10503958	environmental/other	cd_8_group_14905	-	-
PDT000517587.1	PDS000026711.413	SAMN11950569	clinical	cd_8_group_14905	-	-
PDT000533794.1	PDS000026711.413	SAMN12162906	environmental/other	cd_8_group_14905	-	-
PDT001010782.1	PDS000026711.413	SAMN18823037	environmental/other	cd_8_group_14905	-	-
PDT000282604.2	PDS000125082.119	SAMN08432335	environmental/other	cd_8_group_14906	-	-
PDT000417478.1	PDS000125082.119	SAMN10579789	environmental/other	cd_8_group_14906	-	-
PDT001262032.1	PDS000022979.5	SAMN26510053	clinical	cd_8_group_14907	-	-
PDT001081519.1	PDS000022979.5	SAMN20054897	clinical	cd_8_group_14907	cd_4_group_14522	-
PDT001108715.1	PDS000022979.5	SAMN20748802	clinical	cd_8_group_14907	cd_4_group_14522	-
PDT000282614.2	PDS000022979.5	SAMN08427228	environmental/other	cd_8_group_14907	cd_4_group_14522	cd_2_group_13072
PDT000325257.1	PDS000022979.5	SAMN09380523	clinical	cd_8_group_14907	cd_4_group_14522	cd_2_group_13072
PDT000282618.2	PDS000027887.3	SAMN08427270	environmental/other	cd_8_group_14908	cd_4_group_14523	-
PDT000282635.2	PDS000027887.3	SAMN08427233	clinical	cd_8_group_14908	cd_4_group_14523	cd_2_group_13075
PDT000282641.2	PDS000027887.3	SAMN08427250	environmental/other	cd_8_group_14908	cd_4_group_14523	cd_2_group_13075
PDT000282625.2	PDS000027885.1	SAMN08427258	environmental/other	cd_8_group_14909	cd_4_group_14524	cd_2_group_13073
PDT000282646.2	PDS000027885.1	SAMN08427255	environmental/other	cd_8_group_14909	cd_4_group_14524	cd_2_group_13073
PDT000032739.2	PDS000077253.1	SAMEA1009689	NULL	cd_8_group_1491	cd_4_group_1437	cd_2_group_1294
PDT000910614.1	PDS000077253.1	SAMEA7114404	NULL	cd_8_group_1491	cd_4_group_1437	cd_2_group_1294
PDT000282627.2	PDS000032777.13	SAMN08427239	environmental/other	cd_8_group_14910	cd_4_group_14525	cd_2_group_13074
PDT000345257.1	PDS000032777.13	SAMN09643804	environmental/other	cd_8_group_14910	cd_4_group_14525	cd_2_group_13074
PDT000466359.1	PDS000032777.13	SAMN10959370	environmental/other	cd_8_group_14910	cd_4_group_14525	cd_2_group_13074
PDT000378417.1	PDS000025888.4	SAMN10068992	clinical	cd_8_group_14911	-	-
PDT000282637.2	PDS000025888.4	SAMN08427266	environmental/other	cd_8_group_14911	cd_4_group_14526	cd_2_group_13076
PDT000347577.1	PDS000025888.4	SAMN09651639	clinical	cd_8_group_14911	cd_4_group_14526	cd_2_group_13076
PDT000282638.2	PDS000027884.1	SAMN08427267	environmental/other	cd_8_group_14912	cd_4_group_14527	cd_2_group_13077
PDT000282653.2	PDS000027884.1	SAMN08427265	environmental/other	cd_8_group_14912	cd_4_group_14527	cd_2_group_13077
PDT000282654.2	PDS000027884.1	SAMN08427237	environmental/other	cd_8_group_14912	cd_4_group_14527	cd_2_group_13077
PDT000282642.2	PDS000023586.3	SAMN08427260	environmental/other	cd_8_group_14913	cd_4_group_14528	cd_2_group_13078
PDT000332317.1	PDS000023586.3	SAMN09444843	clinical	cd_8_group_14913	cd_4_group_14528	cd_2_group_13078
PDT000464621.1	PDS000023586.3	SAMN10904972	environmental/other	cd_8_group_14913	cd_4_group_14528	cd_2_group_13078
PDT000282652.2	PDS000023252.2	SAMN08427241	environmental/other	cd_8_group_14914	cd_4_group_14529	cd_2_group_13079
PDT000328249.1	PDS000023252.2	SAMN09396675	clinical	cd_8_group_14914	cd_4_group_14529	cd_2_group_13079
PDT000282661.2	PDS000013824.183	SAMN08437181	clinical	cd_8_group_14915	-	-
PDT000842385.1	PDS000013824.183	SAMN16241213	clinical	cd_8_group_14915	-	-
PDT001103059.1	PDS000013824.183	SAMN20559546	clinical	cd_8_group_14915	-	-
PDT001108037.1	PDS000013824.183	SAMN20507203	clinical	cd_8_group_14915	-	-
PDT000872515.1	PDS000013824.183	SAMN16593639	clinical	cd_8_group_14915	cd_4_group_34865	cd_2_group_32881
PDT001105089.1	PDS000013824.183	SAMN20504150	clinical	cd_8_group_14915	cd_4_group_34865	cd_2_group_32881
PDT000282665.2	PDS000026982.405	SAMN08437180	clinical	cd_8_group_14916	-	-
PDT001397869.1	PDS000026982.405	SAMN30443542	clinical	cd_8_group_14916	-	-
PDT000908132.1	PDS000026982.405	SAMN17043570	clinical	cd_8_group_14916	cd_4_group_35786	cd_2_group_33755
PDT001350336.1	PDS000026982.405	SAMN29439909	clinical	cd_8_group_14916	cd_4_group_35786	cd_2_group_33755
PDT001135765.1	PDS000026982.405	SAMN21552743	clinical	cd_8_group_14916	cd_4_group_41308	-
PDT001179027.1	PDS000026982.405	SAMN23309409	clinical	cd_8_group_14916	cd_4_group_41308	cd_2_group_40731
PDT001179086.1	PDS000026982.405	SAMN23310480	clinical	cd_8_group_14916	cd_4_group_41308	cd_2_group_40731
PDT000282673.2	PDS000027875.9	SAMN08437193	clinical	cd_8_group_14917	-	-
PDT000288023.2	PDS000027875.9	SAMN08452557	environmental/other	cd_8_group_14917	-	-
PDT000282697.2	PDS000064415.8	SAMN08437221	clinical	cd_8_group_14918	cd_4_group_14534	-
PDT001940759.1	PDS000064415.8	SAMN37831692	clinical	cd_8_group_14918	cd_4_group_14534	-
PDT001162109.1	PDS000064415.8	SAMN22570761	clinical	cd_8_group_14918	cd_4_group_14534	cd_2_group_40234
PDT001166409.1	PDS000064415.8	SAMN22818380	clinical	cd_8_group_14918	cd_4_group_14534	cd_2_group_40234
PDT001176028.1	PDS000064415.8	SAMN23211519	clinical	cd_8_group_14918	cd_4_group_14534	cd_2_group_40234
PDT001207945.1	PDS000064415.8	SAMN24253012	clinical	cd_8_group_14918	cd_4_group_14534	cd_2_group_40234
PDT001209327.1	PDS000064415.8	SAMN24287153	clinical	cd_8_group_14918	cd_4_group_14534	cd_2_group_40234
PDT000282698.2	PDS000026098.4	SAMN08437222	clinical	cd_8_group_14919	cd_4_group_14535	cd_2_group_13082
PDT000354005.1	PDS000026098.4	SAMN09724431	clinical	cd_8_group_14919	cd_4_group_14535	cd_2_group_13082
PDT000032742.2	PDS000040809.8	SAMEA1009714	NULL	cd_8_group_1492	cd_4_group_1438	cd_2_group_1295
PDT000781552.1	PDS000040809.8	SAMEA5423430	NULL	cd_8_group_1492	cd_4_group_1438	cd_2_group_1295
PDT000282703.2	PDS000029625.454	SAMN08437244	clinical	cd_8_group_14920	-	-
PDT000297339.2	PDS000029625.454	SAMN08774793	clinical	cd_8_group_14920	-	-
PDT000630530.1	PDS000029625.454	SAMN13326287	clinical	cd_8_group_14920	-	-
PDT000282706.2	PDS000127718.164	SAMN08437230	clinical	cd_8_group_14921	-	-
PDT000542641.1	PDS000127718.164	SAMN12262439	clinical	cd_8_group_14921	-	-
PDT000282711.2	PDS000055358.4	SAMN08437240	clinical	cd_8_group_14922	-	-
PDT000658966.1	PDS000055358.4	SAMN13822084	clinical	cd_8_group_14922	cd_4_group_29247	cd_2_group_27295
PDT000662036.1	PDS000055358.4	SAMN13851628	clinical	cd_8_group_14922	cd_4_group_29247	cd_2_group_27295
PDT000969054.1	PDS000121788.77	SAMN16708044	NULL	cd_8_group_14923	-	-
PDT000282713.2	PDS000121788.77	SAMN08437241	clinical	cd_8_group_14923	cd_4_group_14536	-
PDT000968960.1	PDS000121788.77	SAMN16708138	NULL	cd_8_group_14923	cd_4_group_14536	cd_2_group_35192
PDT000968961.1	PDS000121788.77	SAMN16708137	NULL	cd_8_group_14923	cd_4_group_14536	cd_2_group_35192
PDT000968981.1	PDS000121788.77	SAMN16708116	NULL	cd_8_group_14923	cd_4_group_14536	cd_2_group_35192
PDT000968983.1	PDS000121788.77	SAMN16708114	NULL	cd_8_group_14923	cd_4_group_14536	cd_2_group_35192
PDT000969034.1	PDS000121788.77	SAMN16708065	NULL	cd_8_group_14923	cd_4_group_14536	cd_2_group_35192
PDT000367845.1	PDS000085033.371	SAMN09928064	clinical	cd_8_group_14924	-	-
PDT000423026.1	PDS000085033.371	SAMN10644392	clinical	cd_8_group_14924	-	-
PDT000366387.1	PDS000085033.371	SAMN09880490	clinical	cd_8_group_14924	cd_4_group_14538	-
PDT000282734.2	PDS000085033.371	SAMN08437253	clinical	cd_8_group_14924	cd_4_group_14538	cd_2_group_13084
PDT000671160.1	PDS000085033.371	SAMN13928122	clinical	cd_8_group_14924	cd_4_group_14538	cd_2_group_13084
PDT000748028.1	PDS000085033.371	SAMN15039266	clinical	cd_8_group_14924	cd_4_group_14538	cd_2_group_13084
PDT000749564.1	PDS000085033.371	SAMN15048725	clinical	cd_8_group_14924	cd_4_group_14538	cd_2_group_13084
PDT000761929.1	PDS000085033.371	SAMN15165708	clinical	cd_8_group_14924	cd_4_group_14538	cd_2_group_13084
PDT000766694.1	PDS000085033.371	SAMN15239335	clinical	cd_8_group_14924	cd_4_group_14538	cd_2_group_13084
PDT000877137.1	PDS000085033.371	SAMN16629650	clinical	cd_8_group_14924	cd_4_group_14538	cd_2_group_13084
PDT001144511.1	PDS000085033.371	SAMN22035182	clinical	cd_8_group_14924	cd_4_group_14538	cd_2_group_13084
PDT000504675.1	PDS000085033.371	SAMN11808228	clinical	cd_8_group_14924	cd_4_group_14538	cd_2_group_22609
PDT001311965.1	PDS000085033.371	SAMEA8272304	NULL	cd_8_group_14924	cd_4_group_14538	cd_2_group_22609
PDT000282737.2	PDS000026825.385	SAMN08437317	clinical	cd_8_group_14925	-	-
PDT000414450.1	PDS000026825.385	SAMN10520354	clinical	cd_8_group_14925	-	-
PDT000859179.2	PDS000026825.385	SAMN16408233	clinical	cd_8_group_14925	-	-
PDT000879942.1	PDS000026825.385	SAMN16675649	clinical	cd_8_group_14925	-	-
PDT001892615.1	PDS000026825.385	SAMN37491035	clinical	cd_8_group_14925	-	-
PDT000282744.2	PDS000027874.4	SAMN08437320	clinical	cd_8_group_14926	-	-
PDT000388707.1	PDS000027874.4	SAMN10177792	clinical	cd_8_group_14926	-	-
PDT000282756.2	PDS000054332.2	SAMN08437349	clinical	cd_8_group_14927	cd_4_group_14539	cd_2_group_13085
PDT000642342.1	PDS000054332.2	SAMN13526491	clinical	cd_8_group_14927	cd_4_group_14539	cd_2_group_13085
PDT001399107.1	PDS000054332.2	SAMN30524749	clinical	cd_8_group_14927	cd_4_group_14539	cd_2_group_13085
PDT001145591.1	PDS000027938.191	SAMN22064588	clinical	cd_8_group_14928	-	-
PDT001985419.1	PDS000027938.191	SAMN38265336	clinical	cd_8_group_14928	-	-
PDT000282761.2	PDS000027938.191	SAMN08437429	clinical	cd_8_group_14928	cd_4_group_14540	cd_2_group_13086
PDT001116681.1	PDS000027938.191	SAMN20972383	clinical	cd_8_group_14928	cd_4_group_14540	cd_2_group_13086
PDT000282763.2	PDS000026765.105	SAMN08437344	clinical	cd_8_group_14929	cd_4_group_14541	cd_2_group_13087
PDT000283271.2	PDS000026765.105	SAMN08445998	clinical	cd_8_group_14929	cd_4_group_14541	cd_2_group_13087
PDT000194919.1	PDS000100251.126	SAMN02367617	clinical	cd_8_group_1493	-	-
PDT000032743.2	PDS000100251.126	SAMEA1009721	NULL	cd_8_group_1493	cd_4_group_1439	cd_2_group_1296
PDT000911396.1	PDS000100251.126	SAMEA7115095	NULL	cd_8_group_1493	cd_4_group_1439	cd_2_group_1296
PDT000282766.2	PDS000004397.302	SAMN08437333	clinical	cd_8_group_14930	-	-
PDT000416194.1	PDS000004397.302	SAMN10580679	clinical	cd_8_group_14930	-	-
PDT000598016.1	PDS000004397.302	SAMN12879745	clinical	cd_8_group_14930	-	-
PDT000649616.1	PDS000004397.302	SAMN13672837	clinical	cd_8_group_14930	-	-
PDT000880545.1	PDS000004397.302	SAMN16676922	clinical	cd_8_group_14930	-	-
PDT001141725.1	PDS000004397.302	SAMN21863489	clinical	cd_8_group_14930	-	-
PDT001892115.1	PDS000004397.302	SAMN37482828	clinical	cd_8_group_14930	-	-
PDT000586465.1	PDS000158176.19	SAMN12751056	clinical	cd_8_group_14931	-	-
PDT000617853.1	PDS000158176.19	SAMN13108224	environmental/other	cd_8_group_14931	-	-
PDT000739611.1	PDS000158176.19	SAMN14945173	clinical	cd_8_group_14931	-	-
PDT001395967.1	PDS000158176.19	SAMN30438648	clinical	cd_8_group_14931	-	-
PDT000282796.2	PDS000158176.19	SAMN08437470	clinical	cd_8_group_14931	cd_4_group_14542	cd_2_group_13088
PDT000721253.1	PDS000158176.19	SAMN14560353	clinical	cd_8_group_14931	cd_4_group_14542	cd_2_group_13088
PDT000721292.1	PDS000158176.19	SAMN14560324	clinical	cd_8_group_14931	cd_4_group_14542	cd_2_group_13088
PDT001908779.1	PDS000158176.19	SAMN37606776	clinical	cd_8_group_14931	cd_4_group_54576	cd_2_group_53450
PDT001908808.1	PDS000158176.19	SAMN37606769	clinical	cd_8_group_14931	cd_4_group_54576	cd_2_group_53450
PDT001988454.1	PDS000158176.19	SAMN38294107	clinical	cd_8_group_14931	cd_4_group_54576	cd_2_group_53450
PDT001988458.1	PDS000158176.19	SAMN38294115	clinical	cd_8_group_14931	cd_4_group_54576	cd_2_group_53450
PDT001988459.1	PDS000158176.19	SAMN38294121	clinical	cd_8_group_14931	cd_4_group_54576	cd_2_group_53450
PDT001988461.1	PDS000158176.19	SAMN38294122	clinical	cd_8_group_14931	cd_4_group_54576	cd_2_group_53450
PDT000282820.2	PDS000003861.59	SAMN08395766	clinical	cd_8_group_14932	-	-
PDT000338496.1	PDS000003861.59	SAMN09515997	clinical	cd_8_group_14932	cd_4_group_18003	cd_2_group_16503
PDT000475902.1	PDS000003861.59	SAMN11095912	clinical	cd_8_group_14932	cd_4_group_18003	cd_2_group_16503
PDT000282826.2	PDS000030008.6	SAMN08399404	clinical	cd_8_group_14933	cd_4_group_14545	cd_2_group_13090
PDT001119525.1	PDS000030008.6	SAMN21040727	clinical	cd_8_group_14933	cd_4_group_14545	cd_2_group_13090
PDT000282829.2	PDS000027966.1	SAMN08395413	clinical	cd_8_group_14934	cd_4_group_14546	cd_2_group_13092
PDT000287174.2	PDS000027966.1	SAMN08377087	clinical	cd_8_group_14934	cd_4_group_14546	cd_2_group_13092
PDT000287177.2	PDS000027966.1	SAMN08377089	clinical	cd_8_group_14934	cd_4_group_14546	cd_2_group_13092
PDT000287181.2	PDS000027966.1	SAMN08377086	clinical	cd_8_group_14934	cd_4_group_14546	cd_2_group_13092
PDT000287186.2	PDS000027966.1	SAMN08377088	clinical	cd_8_group_14934	cd_4_group_14546	cd_2_group_13092
PDT000954636.1	PDS000027808.3	SAMN17884599	clinical	cd_8_group_14935	-	-
PDT000282830.2	PDS000027808.3	SAMN08387230	clinical	cd_8_group_14935	cd_4_group_14547	cd_2_group_13093
PDT000287211.2	PDS000027808.3	SAMN08536285	clinical	cd_8_group_14935	cd_4_group_14547	cd_2_group_13093
PDT000282835.2	PDS000039120.8	SAMN08395767	clinical	cd_8_group_14936	cd_4_group_14548	-
PDT000414727.1	PDS000039120.8	SAMN10534344	clinical	cd_8_group_14936	cd_4_group_14548	-
PDT000282836.2	PDS000027508.23	SAMN08399399	clinical	cd_8_group_14937	-	-
PDT000641785.1	PDS000027508.23	SAMN13514093	environmental/other	cd_8_group_14937	cd_4_group_21038	-
PDT000408557.1	PDS000027508.23	SAMN10436439	clinical	cd_8_group_14937	cd_4_group_21038	cd_2_group_19410
PDT000706484.1	PDS000027508.23	SAMN14317213	environmental/other	cd_8_group_14937	cd_4_group_21038	cd_2_group_19410
PDT001197412.1	PDS000027508.23	SAMN23708098	environmental/other	cd_8_group_14937	cd_4_group_21038	cd_2_group_41183
PDT001728292.1	PDS000027508.23	SAMN35015528	clinical	cd_8_group_14937	cd_4_group_21038	cd_2_group_41183
PDT001424640.1	PDS000013853.279	SAMN30925968	clinical	cd_8_group_14938	-	-
PDT001453766.1	PDS000013853.279	SAMN31281038	clinical	cd_8_group_14938	-	-
PDT000353474.1	PDS000013853.279	SAMN09710466	clinical	cd_8_group_14938	cd_4_group_14549	-
PDT000587970.1	PDS000013853.279	SAMN12773525	clinical	cd_8_group_14938	cd_4_group_14549	-
PDT000589682.1	PDS000013853.279	SAMN12799108	clinical	cd_8_group_14938	cd_4_group_14549	-
PDT000624186.1	PDS000013853.279	SAMN13207299	clinical	cd_8_group_14938	cd_4_group_14549	-
PDT000768432.1	PDS000013853.279	SAMN15317419	clinical	cd_8_group_14938	cd_4_group_14549	-
PDT000849960.1	PDS000013853.279	SAMN16288533	clinical	cd_8_group_14938	cd_4_group_14549	-
PDT000855999.1	PDS000013853.279	SAMN16379376	clinical	cd_8_group_14938	cd_4_group_14549	-
PDT000880101.1	PDS000013853.279	SAMN16676702	clinical	cd_8_group_14938	cd_4_group_14549	-
PDT001838745.1	PDS000013853.279	SAMN36815685	clinical	cd_8_group_14938	cd_4_group_14549	-
PDT000282845.2	PDS000013853.279	SAMN08399510	clinical	cd_8_group_14938	cd_4_group_14549	cd_2_group_13094
PDT000397408.1	PDS000013853.279	SAMN10320099	clinical	cd_8_group_14938	cd_4_group_14549	cd_2_group_13094
PDT000407811.1	PDS000013853.279	SAMN10432460	clinical	cd_8_group_14938	cd_4_group_14549	cd_2_group_13094
PDT000502947.1	PDS000013853.279	SAMN11666357	clinical	cd_8_group_14938	cd_4_group_14549	cd_2_group_13094
PDT000502950.1	PDS000013853.279	SAMN11666356	clinical	cd_8_group_14938	cd_4_group_14549	cd_2_group_13094
PDT000518647.1	PDS000013853.279	SAMN11976053	clinical	cd_8_group_14938	cd_4_group_14549	cd_2_group_13094
PDT000518649.1	PDS000013853.279	SAMN11976045	clinical	cd_8_group_14938	cd_4_group_14549	cd_2_group_13094
PDT000579412.1	PDS000013853.279	SAMN12686979	clinical	cd_8_group_14938	cd_4_group_14549	cd_2_group_13094
PDT000616445.1	PDS000013853.279	SAMN13087150	clinical	cd_8_group_14938	cd_4_group_14549	cd_2_group_13094
PDT001201367.1	PDS000013853.279	SAMN23889927	clinical	cd_8_group_14938	cd_4_group_14549	cd_2_group_13094
PDT001357098.1	PDS000013853.279	SAMN29635124	clinical	cd_8_group_14938	cd_4_group_14549	cd_2_group_13094
PDT001367924.1	PDS000013853.279	SAMN29907086	clinical	cd_8_group_14938	cd_4_group_14549	cd_2_group_13094
PDT000373008.1	PDS000013853.279	SAMN09990315	clinical	cd_8_group_14938	cd_4_group_14549	cd_2_group_17899
PDT000859223.2	PDS000013853.279	SAMN16408222	clinical	cd_8_group_14938	cd_4_group_14549	cd_2_group_17899
PDT000616463.1	PDS000013853.279	SAMN13087170	clinical	cd_8_group_14938	cd_4_group_14549	cd_2_group_25931
PDT000768434.1	PDS000013853.279	SAMN15317416	clinical	cd_8_group_14938	cd_4_group_14549	cd_2_group_25931
PDT000607717.1	PDS000013853.279	SAMN13025931	clinical	cd_8_group_14938	cd_4_group_27648	cd_2_group_25759
PDT000898212.1	PDS000013853.279	SAMN16913664	clinical	cd_8_group_14938	cd_4_group_27648	cd_2_group_25759
PDT000657092.1	PDS000013853.279	SAMN13810074	clinical	cd_8_group_14938	cd_4_group_27648	cd_2_group_27270
PDT001436943.1	PDS000013853.279	SAMN31088543	clinical	cd_8_group_14938	cd_4_group_27648	cd_2_group_27270
PDT001468702.1	PDS000013853.279	SAMN31484200	clinical	cd_8_group_14938	cd_4_group_27648	cd_2_group_27270
PDT001482793.1	PDS000013853.279	SAMN31671966	clinical	cd_8_group_14938	cd_4_group_27648	cd_2_group_27270
PDT000801951.1	PDS000013853.279	SAMN15728618	clinical	cd_8_group_14938	cd_4_group_27648	cd_2_group_31054
PDT001428068.1	PDS000013853.279	SAMN30953428	clinical	cd_8_group_14938	cd_4_group_27648	cd_2_group_31054
PDT001882031.1	PDS000013853.279	SAMN37358762	clinical	cd_8_group_14938	cd_4_group_27648	cd_2_group_31054
PDT001816875.1	PDS000013853.279	SAMN36438479	clinical	cd_8_group_14938	cd_4_group_53187	cd_2_group_51856
PDT001870548.1	PDS000013853.279	SAMN37224670	clinical	cd_8_group_14938	cd_4_group_53187	cd_2_group_51856
PDT000282847.2	PDS000027894.65	SAMN08399517	clinical	cd_8_group_14939	cd_4_group_14550	-
PDT000299935.2	PDS000027894.65	SAMN08799974	clinical	cd_8_group_14939	cd_4_group_14550	-
PDT000032746.2	PDS000168436.1	SAMEA1009744	NULL	cd_8_group_1494	cd_4_group_1440	cd_2_group_1297
PDT000781671.1	PDS000168436.1	SAMEA5557050	NULL	cd_8_group_1494	cd_4_group_1440	cd_2_group_1297
PDT000282856.2	PDS000002836.128	SAMN08407668	clinical	cd_8_group_14940	cd_4_group_14552	cd_2_group_13096
PDT001670638.1	PDS000002836.128	SAMN33927360	clinical	cd_8_group_14940	cd_4_group_14552	cd_2_group_13096
PDT000282857.2	PDS000028192.862	SAMN08407669	clinical	cd_8_group_14941	cd_4_group_14553	cd_2_group_13097
PDT000390693.1	PDS000028192.862	SAMN10079515	environmental/other	cd_8_group_14941	cd_4_group_14553	cd_2_group_13097
PDT001245632.1	PDS000028192.862	SAMN25820283	environmental/other	cd_8_group_14941	cd_4_group_14553	cd_2_group_13097
PDT001316099.1	PDS000028192.862	SAMN28700566	environmental/other	cd_8_group_14941	cd_4_group_14553	cd_2_group_13097
PDT001316100.1	PDS000028192.862	SAMN28700565	environmental/other	cd_8_group_14941	cd_4_group_14553	cd_2_group_13097
PDT001529866.1	PDS000028192.862	SAMN32275464	environmental/other	cd_8_group_14941	cd_4_group_14553	cd_2_group_13097
PDT001610275.1	PDS000028192.862	SAMN33211264	clinical	cd_8_group_14941	cd_4_group_14553	cd_2_group_13097
PDT000282859.2	PDS000027846.8	SAMN08407672	clinical	cd_8_group_14942	cd_4_group_14554	-
PDT000284999.2	PDS000027846.8	SAMN08469437	clinical	cd_8_group_14942	cd_4_group_14554	-
PDT000282867.2	PDS000028272.10	SAMN07662732	clinical	cd_8_group_14943	-	-
PDT000358703.1	PDS000028272.10	SAMN09769411	clinical	cd_8_group_14943	-	-
PDT000282913.2	PDS000026812.270	SAMN08395881	clinical	cd_8_group_14944	cd_4_group_14559	cd_2_group_13099
PDT000289581.2	PDS000026812.270	SAMN08607477	clinical	cd_8_group_14944	cd_4_group_14559	cd_2_group_13099
PDT000289584.2	PDS000026812.270	SAMN08607478	clinical	cd_8_group_14944	cd_4_group_14559	cd_2_group_13099
PDT000282914.2	PDS000026617.518	SAMN08395887	clinical	cd_8_group_14945	-	-
PDT000921750.1	PDS000026617.518	SAMN17140072	clinical	cd_8_group_14945	cd_4_group_33831	-
PDT000837649.1	PDS000026617.518	SAMN16183589	clinical	cd_8_group_14945	cd_4_group_33831	cd_2_group_31864
PDT000925214.1	PDS000026617.518	SAMN17170624	clinical	cd_8_group_14945	cd_4_group_33831	cd_2_group_31864
PDT000842335.1	PDS000026617.518	SAMN16240991	clinical	cd_8_group_14945	cd_4_group_33954	-
PDT000850725.1	PDS000026617.518	SAMN16294424	clinical	cd_8_group_14945	cd_4_group_33954	-
PDT001922021.1	PDS000032759.144	SAMN37703957	clinical	cd_8_group_14946	-	-
PDT000282919.2	PDS000032759.144	SAMN08395886	clinical	cd_8_group_14946	cd_4_group_14560	cd_2_group_13100
PDT000315253.2	PDS000032759.144	SAMN09213372	clinical	cd_8_group_14946	cd_4_group_14560	cd_2_group_13100
PDT001504029.1	PDS000032759.144	SAMN31925203	clinical	cd_8_group_14946	cd_4_group_29917	-
PDT001835020.1	PDS000032759.144	SAMN36770157	clinical	cd_8_group_14946	cd_4_group_29917	-
PDT000678184.1	PDS000032759.144	SAMN14002675	clinical	cd_8_group_14946	cd_4_group_29917	cd_2_group_27921
PDT001425459.1	PDS000032759.144	SAMN30928401	clinical	cd_8_group_14946	cd_4_group_29917	cd_2_group_27921
PDT001881116.1	PDS000032759.144	SAMN37350086	clinical	cd_8_group_14946	cd_4_group_29917	cd_2_group_27921
PDT001370732.1	PDS000032759.144	SAMN29969563	clinical	cd_8_group_14946	cd_4_group_29917	cd_2_group_45060
PDT001389239.1	PDS000032759.144	SAMN30312032	clinical	cd_8_group_14946	cd_4_group_29917	cd_2_group_45060
PDT000282936.4	PDS000028303.4	SAMN08407837	clinical	cd_8_group_14947	-	-
PDT000311753.2	PDS000028303.4	SAMN09071608	environmental/other	cd_8_group_14947	-	-
PDT000344975.1	PDS000028303.4	SAMN09631585	environmental/other	cd_8_group_14947	cd_4_group_18457	-
PDT000344977.1	PDS000028303.4	SAMN09631572	environmental/other	cd_8_group_14947	cd_4_group_18457	-
PDT000282939.2	PDS000018533.34	SAMN08383372	clinical	cd_8_group_14948	cd_4_group_14561	cd_2_group_13101
PDT000878509.1	PDS000018533.34	SAMN16662214	clinical	cd_8_group_14948	cd_4_group_14561	cd_2_group_13101
PDT000282942.2	PDS000072030.4	SAMN08391235	clinical	cd_8_group_14949	cd_4_group_14562	-
PDT001134298.1	PDS000072030.4	SAMN21528544	clinical	cd_8_group_14949	cd_4_group_14562	-
PDT000851125.1	PDS000072030.4	SAMN16319693	clinical	cd_8_group_14949	cd_4_group_34142	cd_2_group_32167
PDT001072215.1	PDS000072030.4	SAMN19766841	clinical	cd_8_group_14949	cd_4_group_34142	cd_2_group_32167
PDT000032747.2	PDS000065255.1	SAMEA1009747	NULL	cd_8_group_1495	cd_4_group_1441	cd_2_group_1298
PDT000781320.1	PDS000065255.1	SAMEA5423443	NULL	cd_8_group_1495	cd_4_group_1441	cd_2_group_1298
PDT000781603.1	PDS000065255.1	SAMEA5423421	NULL	cd_8_group_1495	cd_4_group_1441	cd_2_group_1298
PDT000283002.2	PDS000030993.61	SAMN08436370	environmental/other	cd_8_group_14950	cd_4_group_14563	cd_2_group_13102
PDT000296240.2	PDS000030993.61	SAMN08767375	environmental/other	cd_8_group_14950	cd_4_group_14563	cd_2_group_13102
PDT000641577.1	PDS000019887.11	SAMN13513142	clinical	cd_8_group_14951	-	-
PDT000494221.1	PDS000019887.11	SAMN11477161	clinical	cd_8_group_14951	cd_4_group_14565	-
PDT000509248.1	PDS000019887.11	SAMN11875240	clinical	cd_8_group_14951	cd_4_group_14565	-
PDT000283005.2	PDS000019887.11	SAMN08436376	environmental/other	cd_8_group_14951	cd_4_group_14565	cd_2_group_13104
PDT000308738.2	PDS000019887.11	SAMN08977758	clinical	cd_8_group_14951	cd_4_group_14565	cd_2_group_13104
PDT000332556.1	PDS000019887.11	SAMN09455500	clinical	cd_8_group_14951	cd_4_group_14565	cd_2_group_13104
PDT000347233.1	PDS000019887.11	SAMN09650653	clinical	cd_8_group_14951	cd_4_group_14565	cd_2_group_13104
PDT000382675.1	PDS000019887.11	SAMN10102281	clinical	cd_8_group_14951	cd_4_group_14565	cd_2_group_13104
PDT000391559.2	PDS000019887.11	SAMN10242958	clinical	cd_8_group_14951	cd_4_group_14565	cd_2_group_13104
PDT000391727.1	PDS000019887.11	SAMN10246487	clinical	cd_8_group_14951	cd_4_group_14565	cd_2_group_13104
PDT000283024.2	PDS000037015.84	SAMN08437313	environmental/other	cd_8_group_14952	-	-
PDT001279242.1	PDS000037015.84	SAMN27284246	clinical	cd_8_group_14952	-	-
PDT000283175.1	PDS000032705.1071	SAMN08272061	NULL	cd_8_group_14953	-	-
PDT001596846.1	PDS000032705.1071	SAMN26201029	environmental/other	cd_8_group_14953	cd_4_group_50924	cd_2_group_49334
PDT001596847.1	PDS000032705.1071	SAMN26201028	environmental/other	cd_8_group_14953	cd_4_group_50924	cd_2_group_49334
PDT001600097.1	PDS000032705.1071	SAMN26107381	environmental/other	cd_8_group_14953	cd_4_group_50924	cd_2_group_49334
PDT000305574.2	PDS000032578.260	SAMN08922640	clinical	cd_8_group_14954	-	-
PDT001130992.1	PDS000032578.260	SAMN20181531	clinical	cd_8_group_14954	-	-
PDT000682691.1	PDS000032578.260	SAMN14085327	clinical	cd_8_group_14954	cd_4_group_14569	-
PDT000928759.1	PDS000032578.260	SAMN17078959	clinical	cd_8_group_14954	cd_4_group_14569	-
PDT001130935.1	PDS000032578.260	SAMN20181548	clinical	cd_8_group_14954	cd_4_group_14569	-
PDT000283246.2	PDS000032578.260	SAMN08445964	clinical	cd_8_group_14954	cd_4_group_14569	cd_2_group_13109
PDT000300760.2	PDS000032578.260	SAMN08815167	clinical	cd_8_group_14954	cd_4_group_14569	cd_2_group_13109
PDT000351756.1	PDS000032578.260	SAMN09690877	clinical	cd_8_group_14954	cd_4_group_14569	cd_2_group_13109
PDT000476817.1	PDS000032578.260	SAMN11103570	clinical	cd_8_group_14954	cd_4_group_14569	cd_2_group_13109
PDT000644398.1	PDS000032578.260	SAMN13558986	clinical	cd_8_group_14954	cd_4_group_14569	cd_2_group_13109
PDT001130937.1	PDS000032578.260	SAMN20181445	clinical	cd_8_group_14954	cd_4_group_14569	cd_2_group_13109
PDT001130939.1	PDS000032578.260	SAMN20181428	clinical	cd_8_group_14954	cd_4_group_14569	cd_2_group_13109
PDT001130942.1	PDS000032578.260	SAMN20181413	clinical	cd_8_group_14954	cd_4_group_14569	cd_2_group_13109
PDT001130946.1	PDS000032578.260	SAMN20181480	clinical	cd_8_group_14954	cd_4_group_14569	cd_2_group_13109
PDT001130959.1	PDS000032578.260	SAMN20181420	clinical	cd_8_group_14954	cd_4_group_14569	cd_2_group_13109
PDT001130990.1	PDS000032578.260	SAMN20181461	clinical	cd_8_group_14954	cd_4_group_14569	cd_2_group_13109
PDT000518595.1	PDS000032578.260	SAMN11975272	clinical	cd_8_group_14954	cd_4_group_14569	cd_2_group_22853
PDT001110444.1	PDS000032578.260	SAMN20835116	clinical	cd_8_group_14954	cd_4_group_14569	cd_2_group_22853
PDT000283250.2	PDS000001868.346	SAMN08445973	clinical	cd_8_group_14955	cd_4_group_14570	-
PDT001982270.1	PDS000001868.346	SAMN38224704	clinical	cd_8_group_14955	cd_4_group_14570	-
PDT000283252.2	PDS000030237.1231	SAMN08445978	clinical	cd_8_group_14956	cd_4_group_14571	cd_2_group_13111
PDT000283255.2	PDS000030237.1231	SAMN08445977	clinical	cd_8_group_14956	cd_4_group_14571	cd_2_group_13111
PDT000283270.2	PDS000029047.7	SAMN08446008	clinical	cd_8_group_14957	-	-
PDT001134689.1	PDS000029047.7	SAMN08412416	clinical	cd_8_group_14957	-	-
PDT000283281.2	PDS000004404.152	SAMN08446007	clinical	cd_8_group_14958	-	-
PDT000478307.1	PDS000004404.152	SAMN11130549	clinical	cd_8_group_14958	-	-
PDT000283284.2	PDS000075655.20	SAMN08446012	clinical	cd_8_group_14959	cd_4_group_14574	cd_2_group_13115
PDT000283285.2	PDS000075655.20	SAMN08446010	clinical	cd_8_group_14959	cd_4_group_14574	cd_2_group_13115
PDT000283292.2	PDS000075655.20	SAMN08446029	clinical	cd_8_group_14959	cd_4_group_14574	cd_2_group_13115
PDT000283295.2	PDS000075655.20	SAMN08446030	clinical	cd_8_group_14959	cd_4_group_14574	cd_2_group_13115
PDT000283298.2	PDS000075655.20	SAMN08446031	clinical	cd_8_group_14959	cd_4_group_14574	cd_2_group_13115
PDT000283299.2	PDS000075655.20	SAMN08446026	clinical	cd_8_group_14959	cd_4_group_14574	cd_2_group_13115
PDT000353992.1	PDS000075655.20	SAMN09724427	clinical	cd_8_group_14959	cd_4_group_14574	cd_2_group_13115
PDT000525591.1	PDS000075655.20	SAMN12102352	clinical	cd_8_group_14959	cd_4_group_14574	cd_2_group_13115
PDT000032748.2	PDS000077457.3	SAMEA1009750	NULL	cd_8_group_1496	cd_4_group_1442	cd_2_group_1299
PDT000773468.1	PDS000077457.3	SAMEA5557058	NULL	cd_8_group_1496	cd_4_group_1442	cd_2_group_1299
PDT000283287.2	PDS000127718.164	SAMN08446027	clinical	cd_8_group_14960	cd_4_group_14575	-
PDT000861657.1	PDS000127718.164	SAMN16435657	clinical	cd_8_group_14960	cd_4_group_14575	-
PDT000283291.2	PDS000030093.189	SAMN08446023	clinical	cd_8_group_14961	-	-
PDT000867902.1	PDS000030093.189	SAMN16556096	clinical	cd_8_group_14961	-	-
PDT001080015.1	PDS000028756.6	SAMN19974807	clinical	cd_8_group_14962	-	-
PDT000283293.2	PDS000028756.6	SAMN08446024	clinical	cd_8_group_14962	cd_4_group_14576	-
PDT000855871.1	PDS000028756.6	SAMN16379275	clinical	cd_8_group_14962	cd_4_group_14576	cd_2_group_32382
PDT001386733.1	PDS000028756.6	SAMN30281400	clinical	cd_8_group_14962	cd_4_group_14576	cd_2_group_32382
PDT000283297.2	PDS000029625.454	SAMN08446025	clinical	cd_8_group_14963	-	-
PDT001434207.1	PDS000029625.454	SAMN31018641	clinical	cd_8_group_14963	cd_4_group_48647	-
PDT001504759.1	PDS000029625.454	SAMN31928334	clinical	cd_8_group_14963	cd_4_group_48647	-
PDT000283300.2	PDS000020313.4	SAMN08446040	clinical	cd_8_group_14964	-	-
PDT000315656.1	PDS000020313.4	SAMN09214677	clinical	cd_8_group_14964	-	-
PDT000474376.1	PDS000020313.4	SAMN11086692	clinical	cd_8_group_14964	-	-
PDT000283302.2	PDS000026825.385	SAMN08446035	clinical	cd_8_group_14965	-	-
PDT000380724.1	PDS000026825.385	SAMN10088584	clinical	cd_8_group_14965	-	-
PDT000283319.2	PDS000026885.87	SAMN08446059	clinical	cd_8_group_14966	-	-
PDT000569671.1	PDS000026885.87	SAMN12610244	clinical	cd_8_group_14966	-	-
PDT000283416.2	PDS000027549.2	SAMN08447497	environmental/other	cd_8_group_14967	-	-
PDT000303918.2	PDS000027549.2	SAMN08886741	environmental/other	cd_8_group_14967	-	-
PDT000312772.2	PDS000027549.2	SAMN09098771	environmental/other	cd_8_group_14967	-	-
PDT000283510.2	PDS000026682.141	SAMN08447593	environmental/other	cd_8_group_14968	cd_4_group_14578	cd_2_group_13117
PDT000371957.1	PDS000026682.141	SAMN09954244	environmental/other	cd_8_group_14968	cd_4_group_14578	cd_2_group_13117
PDT000373284.1	PDS000026682.141	SAMN09994477	environmental/other	cd_8_group_14968	cd_4_group_14578	cd_2_group_13117
PDT000283593.2	PDS000127718.164	SAMN08441967	environmental/other	cd_8_group_14969	-	-
PDT000293170.2	PDS000127718.164	SAMN08441975	environmental/other	cd_8_group_14969	-	-
PDT000032750.2	PDS000077247.1	SAMEA1009761	NULL	cd_8_group_1497	cd_4_group_1443	cd_2_group_1300
PDT000910902.1	PDS000077247.1	SAMEA7114692	NULL	cd_8_group_1497	cd_4_group_1443	cd_2_group_1300
PDT000283597.2	PDS000031722.31	SAMN08433107	clinical	cd_8_group_14970	cd_4_group_14580	-
PDT000417927.1	PDS000031722.31	SAMN10597503	clinical	cd_8_group_14970	cd_4_group_14580	-
PDT000283598.2	PDS000026587.29	SAMN08433109	clinical	cd_8_group_14971	cd_4_group_14581	cd_2_group_13119
PDT000329088.1	PDS000026587.29	SAMN09405204	clinical	cd_8_group_14971	cd_4_group_14581	cd_2_group_13119
PDT000370816.1	PDS000026587.29	SAMN09941003	clinical	cd_8_group_14971	cd_4_group_14581	cd_2_group_13119
PDT000283599.2	PDS000017144.17	SAMN08200302	clinical	cd_8_group_14972	cd_4_group_14582	-
PDT000939036.1	PDS000017144.17	SAMN17394351	clinical	cd_8_group_14972	cd_4_group_14582	-
PDT000502780.1	PDS000017144.17	SAMN11660570	clinical	cd_8_group_14972	cd_4_group_15936	-
PDT000310345.2	PDS000017144.17	SAMN09001001	clinical	cd_8_group_14972	cd_4_group_15936	cd_2_group_14478
PDT000415406.1	PDS000017144.17	SAMN10537791	clinical	cd_8_group_14972	cd_4_group_15936	cd_2_group_14478
PDT000283605.2	PDS000027841.1	SAMN08433119	clinical	cd_8_group_14973	-	-
PDT000285517.2	PDS000027841.1	SAMN08481368	clinical	cd_8_group_14973	-	-
PDT001103157.1	PDS000027237.293	SAMN20558645	clinical	cd_8_group_14974	cd_4_group_14583	-
PDT001166973.1	PDS000027237.293	SAMN22824451	clinical	cd_8_group_14974	cd_4_group_14583	-
PDT000283613.2	PDS000027237.293	SAMN08433115	clinical	cd_8_group_14974	cd_4_group_14583	cd_2_group_13120
PDT000286946.2	PDS000027237.293	SAMN08524556	clinical	cd_8_group_14974	cd_4_group_14583	cd_2_group_13120
PDT000307552.2	PDS000027237.293	SAMN08963902	clinical	cd_8_group_14974	cd_4_group_14583	cd_2_group_13120
PDT000311604.2	PDS000027237.293	SAMN09070780	clinical	cd_8_group_14974	cd_4_group_14583	cd_2_group_13120
PDT000311614.2	PDS000027237.293	SAMN09071351	clinical	cd_8_group_14974	cd_4_group_14583	cd_2_group_13120
PDT000311622.2	PDS000027237.293	SAMN09071352	clinical	cd_8_group_14974	cd_4_group_14583	cd_2_group_13120
PDT000323831.1	PDS000027237.293	SAMN09360301	clinical	cd_8_group_14974	cd_4_group_14583	cd_2_group_13120
PDT000324272.1	PDS000027237.293	SAMN09374684	clinical	cd_8_group_14974	cd_4_group_14583	cd_2_group_13120
PDT000329071.1	PDS000027237.293	SAMN09405168	clinical	cd_8_group_14974	cd_4_group_14583	cd_2_group_13120
PDT000329099.1	PDS000027237.293	SAMN09405198	clinical	cd_8_group_14974	cd_4_group_14583	cd_2_group_13120
PDT000329117.1	PDS000027237.293	SAMN09405205	clinical	cd_8_group_14974	cd_4_group_14583	cd_2_group_13120
PDT000350163.1	PDS000027237.293	SAMN09664720	clinical	cd_8_group_14974	cd_4_group_14583	cd_2_group_13120
PDT000350164.1	PDS000027237.293	SAMN09664707	clinical	cd_8_group_14974	cd_4_group_14583	cd_2_group_13120
PDT000350167.1	PDS000027237.293	SAMN09664719	clinical	cd_8_group_14974	cd_4_group_14583	cd_2_group_13120
PDT000356348.1	PDS000027237.293	SAMN09754673	environmental/other	cd_8_group_14974	cd_4_group_14583	cd_2_group_13120
PDT000356350.1	PDS000027237.293	SAMN09754671	environmental/other	cd_8_group_14974	cd_4_group_14583	cd_2_group_13120
PDT000356353.1	PDS000027237.293	SAMN09754672	environmental/other	cd_8_group_14974	cd_4_group_14583	cd_2_group_13120
PDT000356359.1	PDS000027237.293	SAMN09754668	environmental/other	cd_8_group_14974	cd_4_group_14583	cd_2_group_13120
PDT000356366.1	PDS000027237.293	SAMN09754686	clinical	cd_8_group_14974	cd_4_group_14583	cd_2_group_13120
PDT000356375.1	PDS000027237.293	SAMN09754698	clinical	cd_8_group_14974	cd_4_group_14583	cd_2_group_13120
PDT000356379.1	PDS000027237.293	SAMN09754685	clinical	cd_8_group_14974	cd_4_group_14583	cd_2_group_13120
PDT000356381.1	PDS000027237.293	SAMN09754689	clinical	cd_8_group_14974	cd_4_group_14583	cd_2_group_13120
PDT000360503.1	PDS000027237.293	SAMN09787818	clinical	cd_8_group_14974	cd_4_group_14583	cd_2_group_13120
PDT000360510.1	PDS000027237.293	SAMN09787831	clinical	cd_8_group_14974	cd_4_group_14583	cd_2_group_13120
PDT000360686.1	PDS000027237.293	SAMN09788024	clinical	cd_8_group_14974	cd_4_group_14583	cd_2_group_13120
PDT000381764.1	PDS000027237.293	SAMN10095615	clinical	cd_8_group_14974	cd_4_group_14583	cd_2_group_13120
PDT000283617.2	PDS000016004.12	SAMN08433126	clinical	cd_8_group_14975	-	-
PDT000321213.1	PDS000016004.12	SAMN09281914	clinical	cd_8_group_14975	-	-
PDT000283624.2	PDS000027795.1	SAMN08440661	clinical	cd_8_group_14976	cd_4_group_14584	cd_2_group_13121
PDT000283636.2	PDS000027795.1	SAMN08440663	clinical	cd_8_group_14976	cd_4_group_14584	cd_2_group_13121
PDT000283651.2	PDS000027795.1	SAMN08440664	clinical	cd_8_group_14976	cd_4_group_14584	cd_2_group_13121
PDT000283653.2	PDS000027795.1	SAMN08440662	clinical	cd_8_group_14976	cd_4_group_14584	cd_2_group_13121
PDT000288252.2	PDS000027795.1	SAMN08579760	clinical	cd_8_group_14976	cd_4_group_14584	cd_2_group_13121
PDT000288259.2	PDS000027795.1	SAMN08579774	clinical	cd_8_group_14976	cd_4_group_14584	cd_2_group_13121
PDT000288270.2	PDS000027795.1	SAMN08579776	clinical	cd_8_group_14976	cd_4_group_14584	cd_2_group_13121
PDT000307570.2	PDS000027795.1	SAMN08963916	clinical	cd_8_group_14976	cd_4_group_14584	cd_2_group_13121
PDT000283629.2	PDS000029581.88	SAMN08433141	clinical	cd_8_group_14977	cd_4_group_14585	-
PDT001443535.1	PDS000029581.88	SAMN31170285	clinical	cd_8_group_14977	cd_4_group_14585	-
PDT000283630.2	PDS000031722.31	SAMN08433140	clinical	cd_8_group_14978	-	-
PDT000363964.1	PDS000031722.31	SAMN09843787	clinical	cd_8_group_14978	-	-
PDT001014204.1	PDS000031722.31	SAMN18866880	environmental/other	cd_8_group_14978	cd_4_group_38241	cd_2_group_36224
PDT001014211.1	PDS000031722.31	SAMN18866913	environmental/other	cd_8_group_14978	cd_4_group_38241	cd_2_group_36224
PDT001014234.1	PDS000031722.31	SAMN18867240	environmental/other	cd_8_group_14978	cd_4_group_38241	cd_2_group_36224
PDT001014240.1	PDS000031722.31	SAMN18867250	environmental/other	cd_8_group_14978	cd_4_group_38241	cd_2_group_36224
PDT000283644.2	PDS000107277.1	SAMN08440689	clinical	cd_8_group_14979	cd_4_group_14587	cd_2_group_13123
PDT001272622.1	PDS000107277.1	SAMEA7541915	NULL	cd_8_group_14979	cd_4_group_14587	cd_2_group_13123
PDT000032751.2	PDS000077252.1	SAMEA1009766	NULL	cd_8_group_1498	cd_4_group_1444	cd_2_group_1301
PDT000909627.1	PDS000077252.1	SAMEA7113414	NULL	cd_8_group_1498	cd_4_group_1444	cd_2_group_1301
PDT000283646.2	PDS000003999.48	SAMN08440675	clinical	cd_8_group_14980	-	-
PDT000322359.1	PDS000003999.48	SAMN09294300	clinical	cd_8_group_14980	-	-
PDT000495728.1	PDS000003999.48	SAMN11515797	clinical	cd_8_group_14980	-	-
PDT000283665.2	PDS000004395.492	SAMN08440691	clinical	cd_8_group_14981	cd_4_group_14589	cd_2_group_13126
PDT001272626.1	PDS000004395.492	SAMEA7541916	NULL	cd_8_group_14981	cd_4_group_14589	cd_2_group_13126
PDT000283673.2	PDS000027711.1	SAMN08442052	clinical	cd_8_group_14982	cd_4_group_14590	cd_2_group_13127
PDT000295932.2	PDS000027711.1	SAMN08743600	clinical	cd_8_group_14982	cd_4_group_14590	cd_2_group_13127
PDT000283680.2	PDS000027881.1	SAMN08432358	clinical	cd_8_group_14983	cd_4_group_14591	cd_2_group_13128
PDT000283683.2	PDS000027881.1	SAMN08432359	clinical	cd_8_group_14983	cd_4_group_14591	cd_2_group_13128
PDT000283685.2	PDS000052140.5	SAMN08442060	clinical	cd_8_group_14984	-	-
PDT001112984.1	PDS000052140.5	SAMN20861916	clinical	cd_8_group_14984	cd_4_group_40537	cd_2_group_38526
PDT001113890.1	PDS000052140.5	SAMN20893292	clinical	cd_8_group_14984	cd_4_group_40537	cd_2_group_38526
PDT000283686.2	PDS000031548.13	SAMN08432464	clinical	cd_8_group_14985	-	-
PDT000285424.2	PDS000031548.13	SAMN08480830	clinical	cd_8_group_14985	-	-
PDT000283700.2	PDS000001865.702	SAMN08432373	clinical	cd_8_group_14986	-	-
PDT000311985.2	PDS000001865.702	SAMN09081498	clinical	cd_8_group_14986	cd_4_group_16087	cd_2_group_14632
PDT000323442.1	PDS000001865.702	SAMN09304863	clinical	cd_8_group_14986	cd_4_group_16087	cd_2_group_14632
PDT000871639.1	PDS000001865.702	SAMN16588766	clinical	cd_8_group_14986	cd_4_group_34837	cd_2_group_32856
PDT001953763.1	PDS000001865.702	SAMN37984246	clinical	cd_8_group_14986	cd_4_group_34837	cd_2_group_32856
PDT000283719.2	PDS000031492.336	SAMN08432467	clinical	cd_8_group_14987	-	-
PDT000417541.1	PDS000031492.336	SAMN10588159	environmental/other	cd_8_group_14987	-	-
PDT000283709.2	PDS000031492.336	SAMN08432465	clinical	cd_8_group_14987	cd_4_group_14592	cd_2_group_13130
PDT000316361.1	PDS000031492.336	SAMN09223395	clinical	cd_8_group_14987	cd_4_group_14592	cd_2_group_13130
PDT000283721.2	PDS000002582.188	SAMN08430625	clinical	cd_8_group_14988	-	-
PDT000917025.1	PDS000002582.188	SAMN17104301	clinical	cd_8_group_14988	-	-
PDT000283725.2	PDS000032655.334	SAMN08428568	clinical	cd_8_group_14989	cd_4_group_14593	-
PDT000283726.2	PDS000032655.334	SAMN08428569	clinical	cd_8_group_14989	cd_4_group_14593	-
PDT000032752.2	PDS000013739.106	SAMEA1009776	NULL	cd_8_group_1499	cd_4_group_1445	cd_2_group_1302
PDT000450062.1	PDS000013739.106	SAMEA104279868	NULL	cd_8_group_1499	cd_4_group_1445	cd_2_group_1302
PDT001110188.1	PDS000027864.44	SAMN20833633	clinical	cd_8_group_14990	-	-
PDT000283728.2	PDS000027864.44	SAMN08430619	clinical	cd_8_group_14990	cd_4_group_14594	cd_2_group_13132
PDT000442879.1	PDS000027864.44	SAMN10774113	clinical	cd_8_group_14990	cd_4_group_14594	cd_2_group_13132
PDT000442882.1	PDS000027864.44	SAMN10774098	clinical	cd_8_group_14990	cd_4_group_14594	cd_2_group_13132
PDT000575851.1	PDS000027864.44	SAMN12657830	clinical	cd_8_group_14990	cd_4_group_14594	cd_2_group_13132
PDT000583834.1	PDS000027864.44	SAMN12722834	clinical	cd_8_group_14990	cd_4_group_14594	cd_2_group_13132
PDT000588203.1	PDS000027864.44	SAMN12779939	clinical	cd_8_group_14990	cd_4_group_14594	cd_2_group_13132
PDT000589200.1	PDS000027864.44	SAMN12796851	clinical	cd_8_group_14990	cd_4_group_14594	cd_2_group_13132
PDT000599617.1	PDS000027864.44	SAMN12906223	clinical	cd_8_group_14990	cd_4_group_14594	cd_2_group_13132
PDT000599620.1	PDS000027864.44	SAMN12906227	clinical	cd_8_group_14990	cd_4_group_14594	cd_2_group_13132
PDT000806988.1	PDS000013853.279	SAMN15785118	clinical	cd_8_group_14991	-	-
PDT001110193.1	PDS000013853.279	SAMN20833634	clinical	cd_8_group_14991	-	-
PDT001131905.1	PDS000013853.279	SAMN21480825	clinical	cd_8_group_14991	-	-
PDT001399725.1	PDS000013853.279	SAMN30469524	clinical	cd_8_group_14991	-	-
PDT001442328.1	PDS000013853.279	SAMN31152616	clinical	cd_8_group_14991	-	-
PDT000297241.2	PDS000013853.279	SAMN08774504	clinical	cd_8_group_14991	cd_4_group_14595	-
PDT000583775.1	PDS000013853.279	SAMN12722699	clinical	cd_8_group_14991	cd_4_group_14595	-
PDT000814783.1	PDS000013853.279	SAMN15849824	clinical	cd_8_group_14991	cd_4_group_14595	-
PDT000283729.2	PDS000013853.279	SAMN08430618	clinical	cd_8_group_14991	cd_4_group_14595	cd_2_group_13133
PDT000569935.1	PDS000013853.279	SAMN12611076	clinical	cd_8_group_14991	cd_4_group_14595	cd_2_group_13133
PDT001870784.1	PDS000013853.279	SAMN37232323	clinical	cd_8_group_14991	cd_4_group_14595	cd_2_group_13133
PDT000439495.1	PDS000013853.279	SAMN10740722	clinical	cd_8_group_14991	cd_4_group_14595	cd_2_group_20298
PDT000837873.1	PDS000013853.279	SAMN16188785	clinical	cd_8_group_14991	cd_4_group_14595	cd_2_group_20298
PDT000420860.1	PDS000013853.279	SAMN10616681	clinical	cd_8_group_14991	cd_4_group_21499	cd_2_group_19850
PDT000440376.1	PDS000013853.279	SAMN10751707	clinical	cd_8_group_14991	cd_4_group_21499	cd_2_group_19850
PDT001352627.1	PDS000013853.279	SAMN29505219	clinical	cd_8_group_14991	cd_4_group_21499	cd_2_group_19850
PDT000283733.2	PDS000032705.1071	SAMN08428570	clinical	cd_8_group_14992	cd_4_group_14596	-
PDT001468384.1	PDS000032705.1071	SAMN31467325	clinical	cd_8_group_14992	cd_4_group_14596	-
PDT000283758.2	PDS000012454.10	SAMN08432463	clinical	cd_8_group_14993	cd_4_group_14598	cd_2_group_13135
PDT000296942.2	PDS000012454.10	SAMN08773630	clinical	cd_8_group_14993	cd_4_group_14598	cd_2_group_13135
PDT000283759.2	PDS000027878.4	SAMN08432478	clinical	cd_8_group_14994	-	-
PDT000403108.1	PDS000027878.4	SAMN10378974	clinical	cd_8_group_14994	-	-
PDT001514762.1	PDS000027878.4	SAMN32074410	clinical	cd_8_group_14994	cd_4_group_50144	-
PDT001592405.1	PDS000027878.4	SAMN32926673	clinical	cd_8_group_14994	cd_4_group_50144	-
PDT001295854.1	PDS000002867.1007	SAMD00061267	NULL	cd_8_group_14995	-	-
PDT002009784.1	PDS000002867.1007	SAMN38468283	clinical	cd_8_group_14995	-	-
PDT000283763.2	PDS000002867.1007	SAMN08436879	clinical	cd_8_group_14995	cd_4_group_14599	-
PDT001836965.1	PDS000002867.1007	SAMN36793109	clinical	cd_8_group_14995	cd_4_group_14599	-
PDT000446933.1	PDS000002867.1007	SAMEA4384594	NULL	cd_8_group_14995	cd_4_group_22320	-
PDT000761183.1	PDS000002867.1007	SAMN12740255	environmental/other	cd_8_group_14995	cd_4_group_22320	-
PDT000446993.1	PDS000002867.1007	SAMEA4384624	NULL	cd_8_group_14995	cd_4_group_22324	cd_2_group_20680
PDT000894231.1	PDS000002867.1007	SAMEA5548000	clinical	cd_8_group_14995	cd_4_group_22324	cd_2_group_20680
PDT000283771.2	PDS000032739.165	SAMN07573512	clinical	cd_8_group_14996	cd_4_group_14601	-
PDT000474088.1	PDS000032739.165	SAMN11081467	environmental/other	cd_8_group_14996	cd_4_group_14601	-
PDT001057342.1	PDS000032739.165	SAMN19491353	environmental/other	cd_8_group_14996	cd_4_group_14601	-
PDT001759295.1	PDS000055882.27	SAMN35366293	clinical	cd_8_group_14997	-	-
PDT000287382.2	PDS000055882.27	SAMN08536328	clinical	cd_8_group_14997	cd_4_group_14603	-
PDT000283779.2	PDS000055882.27	SAMN08150405	clinical	cd_8_group_14997	cd_4_group_14603	cd_2_group_13138
PDT000288235.2	PDS000055882.27	SAMN08579747	clinical	cd_8_group_14997	cd_4_group_14603	cd_2_group_13138
PDT000503464.1	PDS000055882.27	SAMN11784288	clinical	cd_8_group_14997	cd_4_group_14603	cd_2_group_13138
PDT000703121.1	PDS000055882.27	SAMN14266028	clinical	cd_8_group_14997	cd_4_group_14603	cd_2_group_13138
PDT000729055.1	PDS000055882.27	SAMN14771168	clinical	cd_8_group_14997	cd_4_group_14603	cd_2_group_13138
PDT000834548.1	PDS000055882.27	SAMN16109868	clinical	cd_8_group_14997	cd_4_group_14603	cd_2_group_13138
PDT000834558.1	PDS000055882.27	SAMN16109880	clinical	cd_8_group_14997	cd_4_group_14603	cd_2_group_13138
PDT000856645.1	PDS000055882.27	SAMN16387458	clinical	cd_8_group_14997	cd_4_group_14603	cd_2_group_13138
PDT001818095.1	PDS000055882.27	SAMN36471324	clinical	cd_8_group_14997	cd_4_group_14603	cd_2_group_13138
PDT001892303.1	PDS000030626.36	SAMN37482851	clinical	cd_8_group_14998	-	-
PDT000283802.2	PDS000030626.36	SAMN08428494	clinical	cd_8_group_14998	cd_4_group_14604	cd_2_group_13141
PDT000283807.2	PDS000030626.36	SAMN08428496	clinical	cd_8_group_14998	cd_4_group_14604	cd_2_group_13141
PDT000283805.2	PDS000026606.153	SAMN08428503	clinical	cd_8_group_14999	-	-
PDT000584606.1	PDS000026606.153	SAMN12732159	clinical	cd_8_group_14999	-	-
PDT000000132.3	PDS000032316.9	SAMN01902251	environmental/other	cd_8_group_15	cd_4_group_14	cd_2_group_14
PDT000038710.4	PDS000032316.9	SAMN02894165	environmental/other	cd_8_group_15	cd_4_group_14	cd_2_group_14
PDT000052223.3	PDS000032316.9	SAMN03275968	environmental/other	cd_8_group_15	cd_4_group_2787	-
PDT000087390.3	PDS000032316.9	SAMN03938853	environmental/other	cd_8_group_15	cd_4_group_2787	-
PDT000001145.2	PDS000076604.512	SAMN01924625	environmental/other	cd_8_group_150	cd_4_group_127	cd_2_group_115
PDT000001153.2	PDS000076604.512	SAMN01924619	environmental/other	cd_8_group_150	cd_4_group_127	cd_2_group_115
PDT000001162.2	PDS000076604.512	SAMN01924620	environmental/other	cd_8_group_150	cd_4_group_127	cd_2_group_115
PDT000032758.2	PDS000144856.28	SAMEA1009830	NULL	cd_8_group_1500	cd_4_group_1446	cd_2_group_1303
PDT000449968.1	PDS000144856.28	SAMEA104279762	NULL	cd_8_group_1500	cd_4_group_1446	cd_2_group_1303
PDT001188041.1	PDS000144856.28	SAMEA3640101	NULL	cd_8_group_1500	cd_4_group_1446	cd_2_group_1303
PDT001188042.2	PDS000144856.28	SAMEA3640102	NULL	cd_8_group_1500	cd_4_group_1446	cd_2_group_1303
PDT001188043.1	PDS000144856.28	SAMEA3640103	NULL	cd_8_group_1500	cd_4_group_1446	cd_2_group_1303
PDT001188044.1	PDS000144856.28	SAMEA3640104	NULL	cd_8_group_1500	cd_4_group_1446	cd_2_group_1303
PDT001188045.1	PDS000144856.28	SAMEA3640105	NULL	cd_8_group_1500	cd_4_group_1446	cd_2_group_1303
PDT001188046.1	PDS000144856.28	SAMEA3640106	NULL	cd_8_group_1500	cd_4_group_1446	cd_2_group_1303
PDT001188047.1	PDS000144856.28	SAMEA3640107	NULL	cd_8_group_1500	cd_4_group_1446	cd_2_group_1303
PDT001188048.1	PDS000144856.28	SAMEA3640108	NULL	cd_8_group_1500	cd_4_group_1446	cd_2_group_1303
PDT001188049.1	PDS000144856.28	SAMEA3640109	NULL	cd_8_group_1500	cd_4_group_1446	cd_2_group_1303
PDT001188050.1	PDS000144856.28	SAMEA3640110	NULL	cd_8_group_1500	cd_4_group_1446	cd_2_group_1303
PDT001188051.1	PDS000144856.28	SAMEA3640111	NULL	cd_8_group_1500	cd_4_group_1446	cd_2_group_1303
PDT001188052.1	PDS000144856.28	SAMEA3640112	NULL	cd_8_group_1500	cd_4_group_1446	cd_2_group_1303
PDT001188053.1	PDS000144856.28	SAMEA3640113	NULL	cd_8_group_1500	cd_4_group_1446	cd_2_group_1303
PDT001188054.1	PDS000144856.28	SAMEA3640114	NULL	cd_8_group_1500	cd_4_group_1446	cd_2_group_1303
PDT001188055.1	PDS000144856.28	SAMEA3640115	NULL	cd_8_group_1500	cd_4_group_1446	cd_2_group_1303
PDT001188056.1	PDS000144856.28	SAMEA3640116	NULL	cd_8_group_1500	cd_4_group_1446	cd_2_group_1303
PDT001188166.1	PDS000144856.28	SAMEA3640100	NULL	cd_8_group_1500	cd_4_group_1446	cd_2_group_1303
PDT000283820.2	PDS000028771.53	SAMN08438895	clinical	cd_8_group_15000	-	-
PDT000678612.1	PDS000028771.53	SAMN14008733	environmental/other	cd_8_group_15000	-	-
PDT001279576.1	PDS000028771.53	SAMN27297130	clinical	cd_8_group_15000	-	-
PDT001456150.1	PDS000028771.53	SAMN31366995	clinical	cd_8_group_15000	-	-
PDT001481230.1	PDS000028771.53	SAMN31657617	environmental/other	cd_8_group_15000	-	-
PDT001482063.1	PDS000028771.53	SAMN31662280	environmental/other	cd_8_group_15000	-	-
PDT000678271.1	PDS000028771.53	SAMN14007962	environmental/other	cd_8_group_15000	cd_4_group_29925	-
PDT000901459.1	PDS000028771.53	SAMN16970288	clinical	cd_8_group_15000	cd_4_group_29925	-
PDT001215775.1	PDS000028771.53	SAMN24607097	clinical	cd_8_group_15000	cd_4_group_29925	-
PDT001339480.1	PDS000028771.53	SAMN29268949	clinical	cd_8_group_15000	cd_4_group_29925	-
PDT000768124.1	PDS000028771.53	SAMN15307155	clinical	cd_8_group_15000	cd_4_group_29925	cd_2_group_30136
PDT000816394.1	PDS000028771.53	SAMN15858835	environmental/other	cd_8_group_15000	cd_4_group_29925	cd_2_group_30136
PDT001952028.1	PDS000028771.53	SAMN37926882	clinical	cd_8_group_15000	cd_4_group_29925	cd_2_group_30136
PDT001983380.1	PDS000028771.53	SAMN38227759	clinical	cd_8_group_15000	cd_4_group_29925	cd_2_group_30136
PDT002011844.1	PDS000028771.53	SAMN38513657	clinical	cd_8_group_15000	cd_4_group_29925	cd_2_group_30136
PDT000816423.1	PDS000028771.53	SAMN15858808	environmental/other	cd_8_group_15000	cd_4_group_29925	cd_2_group_31341
PDT001474997.1	PDS000028771.53	SAMN31581177	environmental/other	cd_8_group_15000	cd_4_group_29925	cd_2_group_31341
PDT001474998.1	PDS000028771.53	SAMN31581179	environmental/other	cd_8_group_15000	cd_4_group_29925	cd_2_group_31341
PDT001551718.1	PDS000028771.53	SAMN32471746	environmental/other	cd_8_group_15000	cd_4_group_29925	cd_2_group_31341
PDT001277281.1	PDS000028771.53	SAMN27110559	environmental/other	cd_8_group_15000	cd_4_group_44774	cd_2_group_42745
PDT001481171.1	PDS000028771.53	SAMN31657091	environmental/other	cd_8_group_15000	cd_4_group_44774	cd_2_group_42745
PDT001481236.1	PDS000028771.53	SAMN31657685	environmental/other	cd_8_group_15000	cd_4_group_44774	cd_2_group_42745
PDT001482100.1	PDS000028771.53	SAMN31663470	environmental/other	cd_8_group_15000	cd_4_group_44774	cd_2_group_42745
PDT001481169.1	PDS000028771.53	SAMN31657092	environmental/other	cd_8_group_15000	cd_4_group_44774	cd_2_group_47855
PDT001482289.1	PDS000028771.53	SAMN31663358	environmental/other	cd_8_group_15000	cd_4_group_44774	cd_2_group_47855
PDT000297233.2	PDS000029625.454	SAMN08774508	clinical	cd_8_group_15001	cd_4_group_14607	-
PDT000640628.1	PDS000029625.454	SAMN13500472	clinical	cd_8_group_15001	cd_4_group_14607	-
PDT000283842.2	PDS000029625.454	SAMN08436366	clinical	cd_8_group_15001	cd_4_group_14607	cd_2_group_13145
PDT001887996.1	PDS000029625.454	SAMN37413721	clinical	cd_8_group_15001	cd_4_group_14607	cd_2_group_13145
PDT001889621.1	PDS000029625.454	SAMN37442712	clinical	cd_8_group_15001	cd_4_group_14607	cd_2_group_13145
PDT000283846.2	PDS000027876.1	SAMN08437156	clinical	cd_8_group_15002	cd_4_group_14608	cd_2_group_13146
PDT000296075.2	PDS000027876.1	SAMN08744106	clinical	cd_8_group_15002	cd_4_group_14608	cd_2_group_13146
PDT000283858.2	PDS000027844.2	SAMN08406850	clinical	cd_8_group_15003	cd_4_group_14610	cd_2_group_13148
PDT000285193.2	PDS000027844.2	SAMN08471020	clinical	cd_8_group_15003	cd_4_group_14610	cd_2_group_13148
PDT000919001.1	PDS000027844.2	SAMN16970718	clinical	cd_8_group_15003	cd_4_group_14610	cd_2_group_13148
PDT000412398.1	PDS000038646.2	SAMN10500702	clinical	cd_8_group_15004	cd_4_group_14611	-
PDT000283860.2	PDS000038646.2	SAMN08406843	clinical	cd_8_group_15004	cd_4_group_14611	cd_2_group_13149
PDT000407132.1	PDS000038646.2	SAMN10424235	clinical	cd_8_group_15004	cd_4_group_14611	cd_2_group_13149
PDT000283862.2	PDS000159488.57	SAMN08406848	clinical	cd_8_group_15005	-	-
PDT001177569.1	PDS000159488.57	SAMEA4787839	NULL	cd_8_group_15005	-	-
PDT001252265.1	PDS000159488.57	SAMN26026883	clinical	cd_8_group_15005	-	-
PDT000283962.2	PDS000046546.1	SAMN08457363	clinical	cd_8_group_15006	cd_4_group_14613	cd_2_group_13151
PDT000522308.1	PDS000046546.1	SAMN12046326	clinical	cd_8_group_15006	cd_4_group_14613	cd_2_group_13151
PDT000283978.2	PDS000076604.512	SAMN08377493	environmental/other	cd_8_group_15007	cd_4_group_14614	cd_2_group_13152
PDT000283980.2	PDS000076604.512	SAMN08377491	environmental/other	cd_8_group_15007	cd_4_group_14614	cd_2_group_13152
PDT000283988.2	PDS000004395.492	SAMN08449360	clinical	cd_8_group_15008	cd_4_group_14615	cd_2_group_13154
PDT000980802.1	PDS000004395.492	SAMEA5532852	NULL	cd_8_group_15008	cd_4_group_14615	cd_2_group_13154
PDT000980806.1	PDS000004395.492	SAMEA5532853	NULL	cd_8_group_15008	cd_4_group_14615	cd_2_group_13154
PDT000771218.1	PDS000029636.799	SAMN15357954	clinical	cd_8_group_15009	cd_4_group_14617	-
PDT000808877.1	PDS000029636.799	SAMN15804490	clinical	cd_8_group_15009	cd_4_group_14617	-
PDT001411624.1	PDS000029636.799	SAMN30712341	clinical	cd_8_group_15009	cd_4_group_14617	-
PDT001434203.1	PDS000029636.799	SAMN31018636	clinical	cd_8_group_15009	cd_4_group_14617	-
PDT000284013.2	PDS000029636.799	SAMN08448790	clinical	cd_8_group_15009	cd_4_group_14617	cd_2_group_13156
PDT000318434.1	PDS000029636.799	SAMN09237841	clinical	cd_8_group_15009	cd_4_group_14617	cd_2_group_13156
PDT001090371.1	PDS000029636.799	SAMN20249709	clinical	cd_8_group_15009	cd_4_group_14617	cd_2_group_37700
PDT001113803.1	PDS000029636.799	SAMN20873956	clinical	cd_8_group_15009	cd_4_group_14617	cd_2_group_37700
PDT001964971.1	PDS000029636.799	SAMN38066250	clinical	cd_8_group_15009	cd_4_group_14617	cd_2_group_37700
PDT000032760.2	PDS000004580.21	SAMEA1009833	NULL	cd_8_group_1501	cd_4_group_1447	cd_2_group_1304
PDT000449717.1	PDS000004580.21	SAMEA104280118	NULL	cd_8_group_1501	cd_4_group_1447	cd_2_group_1304
PDT000909967.1	PDS000004580.21	SAMEA7113755	clinical	cd_8_group_1501	cd_4_group_1447	cd_2_group_1304
PDT000284017.2	PDS000032668.1079	SAMN08448492	clinical	cd_8_group_15010	cd_4_group_14618	cd_2_group_13157
PDT000330101.1	PDS000032668.1079	SAMN09429317	clinical	cd_8_group_15010	cd_4_group_14618	cd_2_group_13157
PDT000284022.2	PDS000029636.799	SAMN08448487	clinical	cd_8_group_15011	-	-
PDT000587692.1	PDS000029636.799	SAMN12773069	clinical	cd_8_group_15011	cd_4_group_20345	-
PDT000391530.1	PDS000029636.799	SAMN10242937	clinical	cd_8_group_15011	cd_4_group_20345	cd_2_group_18736
PDT001083327.1	PDS000029636.799	SAMN20085557	clinical	cd_8_group_15011	cd_4_group_20345	cd_2_group_18736
PDT001122984.1	PDS000029636.799	SAMN21217102	clinical	cd_8_group_15011	cd_4_group_20345	cd_2_group_18736
PDT001143455.1	PDS000029636.799	SAMN21924194	clinical	cd_8_group_15011	cd_4_group_41599	cd_2_group_39602
PDT001149532.1	PDS000029636.799	SAMN22231245	clinical	cd_8_group_15011	cd_4_group_41599	cd_2_group_39602
PDT000284034.2	PDS000012342.51	SAMN08455605	clinical	cd_8_group_15012	cd_4_group_14619	cd_2_group_13159
PDT000314445.2	PDS000012342.51	SAMN09211185	clinical	cd_8_group_15012	cd_4_group_14619	cd_2_group_13159
PDT000970371.1	PDS000030237.1231	SAMN17937248	clinical	cd_8_group_15013	-	-
PDT000284038.2	PDS000030237.1231	SAMN08455604	clinical	cd_8_group_15013	cd_4_group_14620	cd_2_group_13160
PDT000659187.1	PDS000030237.1231	SAMN13825142	clinical	cd_8_group_15013	cd_4_group_14620	cd_2_group_13160
PDT000284073.2	PDS000029858.3	SAMN08448934	clinical	cd_8_group_15014	cd_4_group_14621	cd_2_group_13163
PDT000504647.1	PDS000029858.3	SAMN11808693	environmental/other	cd_8_group_15014	cd_4_group_14621	cd_2_group_13163
PDT000504648.1	PDS000029858.3	SAMN11808684	environmental/other	cd_8_group_15014	cd_4_group_14621	cd_2_group_13163
PDT000504649.1	PDS000029858.3	SAMN11808711	environmental/other	cd_8_group_15014	cd_4_group_14621	cd_2_group_13163
PDT000504654.1	PDS000029858.3	SAMN11808798	environmental/other	cd_8_group_15014	cd_4_group_14621	cd_2_group_13163
PDT000504668.1	PDS000029858.3	SAMN11809027	environmental/other	cd_8_group_15014	cd_4_group_14621	cd_2_group_13163
PDT000504672.1	PDS000029858.3	SAMN11809004	environmental/other	cd_8_group_15014	cd_4_group_14621	cd_2_group_13163
PDT000284138.2	PDS000030292.11	SAMN08448933	clinical	cd_8_group_15015	cd_4_group_14622	cd_2_group_13165
PDT000504658.1	PDS000030292.11	SAMN11808836	environmental/other	cd_8_group_15015	cd_4_group_14622	cd_2_group_13165
PDT000284142.2	PDS000028037.326	SAMN08458128	environmental/other	cd_8_group_15016	-	-
PDT000475431.1	PDS000028037.326	SAMN11079899	environmental/other	cd_8_group_15016	cd_4_group_23407	cd_2_group_21716
PDT000475520.1	PDS000028037.326	SAMN11079894	environmental/other	cd_8_group_15016	cd_4_group_23407	cd_2_group_21716
PDT000284799.2	PDS000020297.47	SAMN08452250	clinical	cd_8_group_15017	-	-
PDT000649635.1	PDS000020297.47	SAMN13672849	clinical	cd_8_group_15017	-	-
PDT000674131.1	PDS000020297.47	SAMEA5038997	NULL	cd_8_group_15017	-	-
PDT000968077.1	PDS000020297.47	SAMN17937343	clinical	cd_8_group_15017	-	-
PDT000284806.2	PDS000029636.799	SAMN08452258	clinical	cd_8_group_15018	-	-
PDT000848799.1	PDS000029636.799	SAMN16280500	clinical	cd_8_group_15018	-	-
PDT000297706.2	PDS000018676.25	SAMN08784430	clinical	cd_8_group_15019	-	-
PDT001009410.1	PDS000018676.25	SAMN18809532	clinical	cd_8_group_15019	-	-
PDT000292690.2	PDS000018676.25	SAMN08638954	clinical	cd_8_group_15019	cd_4_group_14624	-
PDT000300892.2	PDS000018676.25	SAMN08823374	clinical	cd_8_group_15019	cd_4_group_14624	-
PDT000303313.2	PDS000018676.25	SAMN08865501	clinical	cd_8_group_15019	cd_4_group_14624	-
PDT000304798.2	PDS000018676.25	SAMN08898480	clinical	cd_8_group_15019	cd_4_group_14624	-
PDT000313167.2	PDS000018676.25	SAMN09101149	clinical	cd_8_group_15019	cd_4_group_14624	-
PDT000316383.1	PDS000018676.25	SAMN09223392	clinical	cd_8_group_15019	cd_4_group_14624	-
PDT000284813.2	PDS000018676.25	SAMN08452272	clinical	cd_8_group_15019	cd_4_group_14624	cd_2_group_13168
PDT000286888.2	PDS000018676.25	SAMN08467132	clinical	cd_8_group_15019	cd_4_group_14624	cd_2_group_13168
PDT000288068.2	PDS000018676.25	SAMN08567648	clinical	cd_8_group_15019	cd_4_group_14624	cd_2_group_13168
PDT000288300.2	PDS000018676.25	SAMN08579789	clinical	cd_8_group_15019	cd_4_group_14624	cd_2_group_13168
PDT000290163.2	PDS000018676.25	SAMN08622695	clinical	cd_8_group_15019	cd_4_group_14624	cd_2_group_13168
PDT000290173.2	PDS000018676.25	SAMN08622685	clinical	cd_8_group_15019	cd_4_group_14624	cd_2_group_13168
PDT000290213.2	PDS000018676.25	SAMN08622789	clinical	cd_8_group_15019	cd_4_group_14624	cd_2_group_13168
PDT000290215.2	PDS000018676.25	SAMN08622792	clinical	cd_8_group_15019	cd_4_group_14624	cd_2_group_13168
PDT000290276.2	PDS000018676.25	SAMN08622933	clinical	cd_8_group_15019	cd_4_group_14624	cd_2_group_13168
PDT000290281.2	PDS000018676.25	SAMN08622917	clinical	cd_8_group_15019	cd_4_group_14624	cd_2_group_13168
PDT000290289.2	PDS000018676.25	SAMN08622949	clinical	cd_8_group_15019	cd_4_group_14624	cd_2_group_13168
PDT000290291.2	PDS000018676.25	SAMN08622942	clinical	cd_8_group_15019	cd_4_group_14624	cd_2_group_13168
PDT000290300.2	PDS000018676.25	SAMN08622946	clinical	cd_8_group_15019	cd_4_group_14624	cd_2_group_13168
PDT000290310.2	PDS000018676.25	SAMN08622958	clinical	cd_8_group_15019	cd_4_group_14624	cd_2_group_13168
PDT000290315.2	PDS000018676.25	SAMN08622959	clinical	cd_8_group_15019	cd_4_group_14624	cd_2_group_13168
PDT000290321.2	PDS000018676.25	SAMN08622957	clinical	cd_8_group_15019	cd_4_group_14624	cd_2_group_13168
PDT000292650.2	PDS000018676.25	SAMN08638877	clinical	cd_8_group_15019	cd_4_group_14624	cd_2_group_13168
PDT000292673.2	PDS000018676.25	SAMN08638943	clinical	cd_8_group_15019	cd_4_group_14624	cd_2_group_13168
PDT000296409.2	PDS000018676.25	SAMN08772802	clinical	cd_8_group_15019	cd_4_group_14624	cd_2_group_13168
PDT000296419.2	PDS000018676.25	SAMN08772817	clinical	cd_8_group_15019	cd_4_group_14624	cd_2_group_13168
PDT000296424.2	PDS000018676.25	SAMN08772820	clinical	cd_8_group_15019	cd_4_group_14624	cd_2_group_13168
PDT000296425.2	PDS000018676.25	SAMN08772818	clinical	cd_8_group_15019	cd_4_group_14624	cd_2_group_13168
PDT000296430.2	PDS000018676.25	SAMN08772830	clinical	cd_8_group_15019	cd_4_group_14624	cd_2_group_13168
PDT000296523.2	PDS000018676.25	SAMN08773011	clinical	cd_8_group_15019	cd_4_group_14624	cd_2_group_13168
PDT000296628.2	PDS000018676.25	SAMN08773192	clinical	cd_8_group_15019	cd_4_group_14624	cd_2_group_13168
PDT000296857.2	PDS000018676.25	SAMN08773493	clinical	cd_8_group_15019	cd_4_group_14624	cd_2_group_13168
PDT000296870.2	PDS000018676.25	SAMN08773506	clinical	cd_8_group_15019	cd_4_group_14624	cd_2_group_13168
PDT000296890.2	PDS000018676.25	SAMN08773556	clinical	cd_8_group_15019	cd_4_group_14624	cd_2_group_13168
PDT000296895.2	PDS000018676.25	SAMN08773555	clinical	cd_8_group_15019	cd_4_group_14624	cd_2_group_13168
PDT000296897.2	PDS000018676.25	SAMN08773564	clinical	cd_8_group_15019	cd_4_group_14624	cd_2_group_13168
PDT000297243.2	PDS000018676.25	SAMN08774498	clinical	cd_8_group_15019	cd_4_group_14624	cd_2_group_13168
PDT000297374.2	PDS000018676.25	SAMN08774802	clinical	cd_8_group_15019	cd_4_group_14624	cd_2_group_13168
PDT000297552.2	PDS000018676.25	SAMN08784148	clinical	cd_8_group_15019	cd_4_group_14624	cd_2_group_13168
PDT000297555.2	PDS000018676.25	SAMN08784150	clinical	cd_8_group_15019	cd_4_group_14624	cd_2_group_13168
PDT000297557.2	PDS000018676.25	SAMN08784147	clinical	cd_8_group_15019	cd_4_group_14624	cd_2_group_13168
PDT000297558.2	PDS000018676.25	SAMN08784146	clinical	cd_8_group_15019	cd_4_group_14624	cd_2_group_13168
PDT000297564.2	PDS000018676.25	SAMN08784156	clinical	cd_8_group_15019	cd_4_group_14624	cd_2_group_13168
PDT000297638.2	PDS000018676.25	SAMN08784358	clinical	cd_8_group_15019	cd_4_group_14624	cd_2_group_13168
PDT000297647.2	PDS000018676.25	SAMN08784359	clinical	cd_8_group_15019	cd_4_group_14624	cd_2_group_13168
PDT000297708.2	PDS000018676.25	SAMN08784432	clinical	cd_8_group_15019	cd_4_group_14624	cd_2_group_13168
PDT000299769.2	PDS000018676.25	SAMN08799611	clinical	cd_8_group_15019	cd_4_group_14624	cd_2_group_13168
PDT000299772.2	PDS000018676.25	SAMN08799630	clinical	cd_8_group_15019	cd_4_group_14624	cd_2_group_13168
PDT000299777.2	PDS000018676.25	SAMN08799619	clinical	cd_8_group_15019	cd_4_group_14624	cd_2_group_13168
PDT000300352.2	PDS000018676.25	SAMN08804684	clinical	cd_8_group_15019	cd_4_group_14624	cd_2_group_13168
PDT000300370.2	PDS000018676.25	SAMN08804685	clinical	cd_8_group_15019	cd_4_group_14624	cd_2_group_13168
PDT000300390.2	PDS000018676.25	SAMN08804692	clinical	cd_8_group_15019	cd_4_group_14624	cd_2_group_13168
PDT000300471.2	PDS000018676.25	SAMN08804954	clinical	cd_8_group_15019	cd_4_group_14624	cd_2_group_13168
PDT000300474.2	PDS000018676.25	SAMN08804953	clinical	cd_8_group_15019	cd_4_group_14624	cd_2_group_13168
PDT000303217.2	PDS000018676.25	SAMN08865423	clinical	cd_8_group_15019	cd_4_group_14624	cd_2_group_13168
PDT000303396.2	PDS000018676.25	SAMN08865568	clinical	cd_8_group_15019	cd_4_group_14624	cd_2_group_13168
PDT000303397.2	PDS000018676.25	SAMN08865575	clinical	cd_8_group_15019	cd_4_group_14624	cd_2_group_13168
PDT000304751.2	PDS000018676.25	SAMN08898053	clinical	cd_8_group_15019	cd_4_group_14624	cd_2_group_13168
PDT000304806.2	PDS000018676.25	SAMN08898499	clinical	cd_8_group_15019	cd_4_group_14624	cd_2_group_13168
PDT000304833.2	PDS000018676.25	SAMN08899081	clinical	cd_8_group_15019	cd_4_group_14624	cd_2_group_13168
PDT000304845.2	PDS000018676.25	SAMN08899011	clinical	cd_8_group_15019	cd_4_group_14624	cd_2_group_13168
PDT000304965.2	PDS000018676.25	SAMN08851594	clinical	cd_8_group_15019	cd_4_group_14624	cd_2_group_13168
PDT000305600.2	PDS000018676.25	SAMN08922669	clinical	cd_8_group_15019	cd_4_group_14624	cd_2_group_13168
PDT000307684.2	PDS000018676.25	SAMN08964053	clinical	cd_8_group_15019	cd_4_group_14624	cd_2_group_13168
PDT000309762.2	PDS000018676.25	SAMN08989199	clinical	cd_8_group_15019	cd_4_group_14624	cd_2_group_13168
PDT000310716.2	PDS000018676.25	SAMN09007992	clinical	cd_8_group_15019	cd_4_group_14624	cd_2_group_13168
PDT000310952.2	PDS000018676.25	SAMN09011261	clinical	cd_8_group_15019	cd_4_group_14624	cd_2_group_13168
PDT000311143.2	PDS000018676.25	SAMN08930772	clinical	cd_8_group_15019	cd_4_group_14624	cd_2_group_13168
PDT000313147.2	PDS000018676.25	SAMN09101150	clinical	cd_8_group_15019	cd_4_group_14624	cd_2_group_13168
PDT000313154.2	PDS000018676.25	SAMN09101148	clinical	cd_8_group_15019	cd_4_group_14624	cd_2_group_13168
PDT000313291.2	PDS000018676.25	SAMN09198062	clinical	cd_8_group_15019	cd_4_group_14624	cd_2_group_13168
PDT000324983.1	PDS000018676.25	SAMN09379952	clinical	cd_8_group_15019	cd_4_group_14624	cd_2_group_13168
PDT000329042.1	PDS000018676.25	SAMN09074397	clinical	cd_8_group_15019	cd_4_group_14624	cd_2_group_13168
PDT000329303.1	PDS000018676.25	SAMN09405476	clinical	cd_8_group_15019	cd_4_group_14624	cd_2_group_13168
PDT000330147.1	PDS000018676.25	SAMN09430427	clinical	cd_8_group_15019	cd_4_group_14624	cd_2_group_13168
PDT000330276.1	PDS000018676.25	SAMN09430634	clinical	cd_8_group_15019	cd_4_group_14624	cd_2_group_13168
PDT000333135.1	PDS000018676.25	SAMN09462496	clinical	cd_8_group_15019	cd_4_group_14624	cd_2_group_13168
PDT000336128.1	PDS000018676.25	SAMN09479576	clinical	cd_8_group_15019	cd_4_group_14624	cd_2_group_13168
PDT000365320.1	PDS000018676.25	SAMN09862540	clinical	cd_8_group_15019	cd_4_group_14624	cd_2_group_13168
PDT001272658.1	PDS000018676.25	SAMEA7541926	NULL	cd_8_group_15019	cd_4_group_14624	cd_2_group_13168
PDT000286969.2	PDS000018676.25	SAMN08524593	clinical	cd_8_group_15019	cd_4_group_14624	cd_2_group_13254
PDT000286985.2	PDS000018676.25	SAMN08524604	clinical	cd_8_group_15019	cd_4_group_14624	cd_2_group_13254
PDT000292674.2	PDS000018676.25	SAMN08638941	clinical	cd_8_group_15019	cd_4_group_14624	cd_2_group_13254
PDT000478609.1	PDS000018676.25	SAMN11149194	clinical	cd_8_group_15019	cd_4_group_14624	cd_2_group_21810
PDT001311780.1	PDS000018676.25	SAMEA8272222	NULL	cd_8_group_15019	cd_4_group_14624	cd_2_group_21810
PDT000032762.2	PDS000065275.1	SAMEA1009853	NULL	cd_8_group_1502	cd_4_group_1448	cd_2_group_1305
PDT000781347.1	PDS000065275.1	SAMEA5423459	NULL	cd_8_group_1502	cd_4_group_1448	cd_2_group_1305
PDT000284821.2	PDS000071810.8	SAMN08452389	clinical	cd_8_group_15020	-	-
PDT001212360.1	PDS000071810.8	SAMN24439569	clinical	cd_8_group_15020	-	-
PDT001219317.1	PDS000071810.8	SAMN24805050	clinical	cd_8_group_15020	-	-
PDT001390213.1	PDS000071810.8	SAMN30325372	clinical	cd_8_group_15020	-	-
PDT001865495.1	PDS000071810.8	SAMN37161661	clinical	cd_8_group_15020	-	-
PDT001986656.1	PDS000071810.8	SAMN38280830	clinical	cd_8_group_15020	-	-
PDT000284825.2	PDS000076649.175	SAMN08451879	clinical	cd_8_group_15021	-	-
PDT001295113.1	PDS000076649.175	SAMN27915160	clinical	cd_8_group_15021	-	-
PDT001294833.1	PDS000076649.175	SAMN27914862	clinical	cd_8_group_15021	cd_4_group_45197	cd_2_group_43229
PDT001295268.1	PDS000076649.175	SAMN27914753	clinical	cd_8_group_15021	cd_4_group_45197	cd_2_group_43229
PDT001150942.1	PDS000031559.21	SAMN22305259	clinical	cd_8_group_15022	-	-
PDT001361432.1	PDS000031559.21	SAMN29769610	clinical	cd_8_group_15022	-	-
PDT001380403.1	PDS000031559.21	SAMN30198373	clinical	cd_8_group_15022	-	-
PDT001736092.1	PDS000031559.21	SAMN35104164	clinical	cd_8_group_15022	-	-
PDT000284832.2	PDS000031559.21	SAMN08451880	clinical	cd_8_group_15022	cd_4_group_14625	cd_2_group_13170
PDT001011118.1	PDS000031559.21	SAMN18831162	clinical	cd_8_group_15022	cd_4_group_14625	cd_2_group_13170
PDT000785752.1	PDS000019783.5	SAMN15507186	clinical	cd_8_group_15023	cd_4_group_14626	-
PDT000284835.2	PDS000019783.5	SAMN08451887	clinical	cd_8_group_15023	cd_4_group_14626	cd_2_group_13171
PDT000307728.2	PDS000019783.5	SAMN08964090	clinical	cd_8_group_15023	cd_4_group_14626	cd_2_group_13171
PDT000323455.1	PDS000019783.5	SAMN09305135	clinical	cd_8_group_15023	cd_4_group_14626	cd_2_group_13171
PDT000332492.1	PDS000019783.5	SAMN09455522	clinical	cd_8_group_15023	cd_4_group_14626	cd_2_group_13171
PDT000284862.2	PDS000011237.55	SAMN08458111	environmental/other	cd_8_group_15024	-	-
PDT000305049.2	PDS000011237.55	SAMN08886766	environmental/other	cd_8_group_15024	-	-
PDT000284889.2	PDS000032458.94	SAMN08458125	environmental/other	cd_8_group_15025	-	-
PDT000374856.1	PDS000032458.94	SAMN10025261	clinical	cd_8_group_15025	-	-
PDT000284892.2	PDS000027547.4	SAMN08458122	environmental/other	cd_8_group_15026	cd_4_group_14630	-
PDT000491706.1	PDS000027547.4	SAMN11461509	clinical	cd_8_group_15026	cd_4_group_14630	-
PDT000284947.2	PDS000002218.771	SAMN08467247	environmental/other	cd_8_group_15027	cd_4_group_14632	-
PDT000305785.2	PDS000002218.771	SAMN08929372	environmental/other	cd_8_group_15027	cd_4_group_14632	-
PDT000284954.2	PDS000040268.1	SAMN08467258	environmental/other	cd_8_group_15028	cd_4_group_14633	-
PDT000430387.1	PDS000040268.1	SAMN10692808	clinical	cd_8_group_15028	cd_4_group_14633	-
PDT000284960.2	PDS000011941.34	SAMN08467251	environmental/other	cd_8_group_15029	cd_4_group_14634	cd_2_group_13176
PDT000482203.1	PDS000011941.34	SAMN10396102	environmental/other	cd_8_group_15029	cd_4_group_14634	cd_2_group_13176
PDT000032764.2	PDS000041671.1	SAMEA1009867	NULL	cd_8_group_1503	cd_4_group_1449	cd_2_group_1306
PDT000032773.2	PDS000041671.1	SAMEA1009904	NULL	cd_8_group_1503	cd_4_group_1449	cd_2_group_1306
PDT000284968.2	PDS000089910.537	SAMN08467249	environmental/other	cd_8_group_15030	-	-
PDT000365864.1	PDS000089910.537	SAMN09872870	clinical	cd_8_group_15030	-	-
PDT000284971.2	PDS000089910.537	SAMN08467246	environmental/other	cd_8_group_15031	cd_4_group_14637	-
PDT001639755.1	PDS000089910.537	SAMN33417485	clinical	cd_8_group_15031	cd_4_group_14637	-
PDT000284972.2	PDS000032735.728	SAMN08467257	environmental/other	cd_8_group_15032	cd_4_group_14638	-
PDT000405112.1	PDS000032735.728	SAMN10395434	environmental/other	cd_8_group_15032	cd_4_group_14638	-
PDT000421271.1	PDS000026549.667	SAMN10618941	environmental/other	cd_8_group_15033	-	-
PDT000285221.2	PDS000026549.667	SAMN08471097	clinical	cd_8_group_15033	cd_4_group_14640	-
PDT000284987.2	PDS000026549.667	SAMN08469426	clinical	cd_8_group_15033	cd_4_group_14640	cd_2_group_13181
PDT000367049.1	PDS000026549.667	SAMN09908960	clinical	cd_8_group_15033	cd_4_group_14640	cd_2_group_13181
PDT000284998.2	PDS000065765.215	SAMN08469439	clinical	cd_8_group_15034	-	-
PDT000296944.2	PDS000065765.215	SAMN08773647	clinical	cd_8_group_15034	-	-
PDT000285002.2	PDS000076604.512	SAMN08469440	clinical	cd_8_group_15035	-	-
PDT000300373.2	PDS000076604.512	SAMN08804723	clinical	cd_8_group_15035	-	-
PDT000429337.1	PDS000076604.512	SAMN10685845	clinical	cd_8_group_15035	-	-
PDT000716776.1	PDS000076604.512	SAMN14485900	clinical	cd_8_group_15035	-	-
PDT001230261.1	PDS000076604.512	SAMN25242272	clinical	cd_8_group_15035	cd_4_group_23856	-
PDT000487657.1	PDS000076604.512	SAMN11372971	clinical	cd_8_group_15035	cd_4_group_23856	cd_2_group_22142
PDT000621221.1	PDS000076604.512	SAMN13171516	clinical	cd_8_group_15035	cd_4_group_23856	cd_2_group_22142
PDT000496282.1	PDS000011203.42	SAMN11526539	clinical	cd_8_group_15036	-	-
PDT000285003.2	PDS000011203.42	SAMN08399403	clinical	cd_8_group_15036	cd_4_group_14641	cd_2_group_13183
PDT000292688.2	PDS000011203.42	SAMN08638905	clinical	cd_8_group_15036	cd_4_group_14641	cd_2_group_13183
PDT000305314.2	PDS000011203.42	SAMN08916418	clinical	cd_8_group_15036	cd_4_group_14641	cd_2_group_13183
PDT000307658.2	PDS000011203.42	SAMN08964015	clinical	cd_8_group_15036	cd_4_group_14641	cd_2_group_13183
PDT000310327.2	PDS000011203.42	SAMN09000981	clinical	cd_8_group_15036	cd_4_group_14641	cd_2_group_13183
PDT000322298.1	PDS000011203.42	SAMN09294224	clinical	cd_8_group_15036	cd_4_group_14641	cd_2_group_13183
PDT000285008.2	PDS000027851.5	SAMN08457681	clinical	cd_8_group_15037	cd_4_group_14642	cd_2_group_13184
PDT000522367.1	PDS000027851.5	SAMN12035868	clinical	cd_8_group_15037	cd_4_group_14642	cd_2_group_13184
PDT000285010.2	PDS000030682.15	SAMN08469445	clinical	cd_8_group_15038	cd_4_group_14643	cd_2_group_13185
PDT000285731.2	PDS000030682.15	SAMN08498431	clinical	cd_8_group_15038	cd_4_group_14643	cd_2_group_13185
PDT000287486.2	PDS000030682.15	SAMN08543930	clinical	cd_8_group_15038	cd_4_group_14643	cd_2_group_13185
PDT000287493.2	PDS000030682.15	SAMN08543892	clinical	cd_8_group_15038	cd_4_group_14643	cd_2_group_13185
PDT000288360.2	PDS000030682.15	SAMN08579875	clinical	cd_8_group_15038	cd_4_group_14643	cd_2_group_13185
PDT000288374.2	PDS000030682.15	SAMN08579877	clinical	cd_8_group_15038	cd_4_group_14643	cd_2_group_13185
PDT000292726.2	PDS000030682.15	SAMN08638988	clinical	cd_8_group_15038	cd_4_group_14643	cd_2_group_13185
PDT000332502.1	PDS000030682.15	SAMN09455580	clinical	cd_8_group_15038	cd_4_group_14643	cd_2_group_13185
PDT000285185.2	PDS000077440.51	SAMN08471019	clinical	cd_8_group_15039	-	-
PDT001192917.1	PDS000077440.51	SAMEA7470809	NULL	cd_8_group_15039	cd_4_group_43170	cd_2_group_41127
PDT001193440.1	PDS000077440.51	SAMEA7470808	NULL	cd_8_group_15039	cd_4_group_43170	cd_2_group_41127
PDT000909276.1	PDS000065150.24	SAMEA7113063	NULL	cd_8_group_1504	-	-
PDT001151847.1	PDS000065150.24	SAMEA6141361	NULL	cd_8_group_1504	-	-
PDT001151855.1	PDS000065150.24	SAMEA6141377	NULL	cd_8_group_1504	-	-
PDT001151857.1	PDS000065150.24	SAMEA6141390	NULL	cd_8_group_1504	-	-
PDT001151878.1	PDS000065150.24	SAMEA6141346	NULL	cd_8_group_1504	-	-
PDT001151995.1	PDS000065150.24	SAMEA6141294	NULL	cd_8_group_1504	-	-
PDT001152021.1	PDS000065150.24	SAMEA6141343	NULL	cd_8_group_1504	-	-
PDT001152045.1	PDS000065150.24	SAMEA6141380	NULL	cd_8_group_1504	-	-
PDT001152011.1	PDS000065150.24	SAMEA6141320	NULL	cd_8_group_1504	cd_4_group_1450	-
PDT000032765.2	PDS000065150.24	SAMEA1009868	NULL	cd_8_group_1504	cd_4_group_1450	cd_2_group_1307
PDT000911397.1	PDS000065150.24	SAMEA7115096	NULL	cd_8_group_1504	cd_4_group_1450	cd_2_group_1307
PDT001151821.1	PDS000065150.24	SAMEA6141373	NULL	cd_8_group_1504	cd_4_group_41893	-
PDT001152005.1	PDS000065150.24	SAMEA6141316	NULL	cd_8_group_1504	cd_4_group_41893	-
PDT001152010.1	PDS000065150.24	SAMEA6141319	NULL	cd_8_group_1504	cd_4_group_41893	-
PDT001152495.1	PDS000065150.24	SAMEA6142152	NULL	cd_8_group_1504	cd_4_group_41893	-
PDT001152526.1	PDS000065150.24	SAMEA6142150	NULL	cd_8_group_1504	cd_4_group_41893	-
PDT001152689.1	PDS000065150.24	SAMEA6142206	NULL	cd_8_group_1504	cd_4_group_41893	-
PDT001152730.1	PDS000065150.24	SAMEA6142169	NULL	cd_8_group_1504	cd_4_group_41893	-
PDT001153622.1	PDS000065150.24	SAMEA6143093	NULL	cd_8_group_1504	cd_4_group_41893	-
PDT001151860.1	PDS000065150.24	SAMEA6141333	NULL	cd_8_group_1504	cd_4_group_41893	cd_2_group_39910
PDT001151970.1	PDS000065150.24	SAMEA6141304	NULL	cd_8_group_1504	cd_4_group_41893	cd_2_group_39910
PDT001151994.1	PDS000065150.24	SAMEA6141296	NULL	cd_8_group_1504	cd_4_group_41893	cd_2_group_39910
PDT001152037.1	PDS000065150.24	SAMEA6141381	NULL	cd_8_group_1504	cd_4_group_41893	cd_2_group_39910
PDT000285200.2	PDS000028839.36	SAMN08471004	clinical	cd_8_group_15040	cd_4_group_14645	cd_2_group_13187
PDT000287424.2	PDS000028839.36	SAMN08543230	clinical	cd_8_group_15040	cd_4_group_14645	cd_2_group_13187
PDT001026034.1	PDS000001852.712	SAMN19186199	environmental/other	cd_8_group_15041	-	-
PDT001136808.1	PDS000001852.712	SAMN21582187	environmental/other	cd_8_group_15041	-	-
PDT001136949.1	PDS000001852.712	SAMN21591265	environmental/other	cd_8_group_15041	-	-
PDT001398791.1	PDS000001852.712	SAMN30499779	environmental/other	cd_8_group_15041	-	-
PDT000285212.2	PDS000001852.712	SAMN08471061	clinical	cd_8_group_15041	cd_4_group_14646	-
PDT000415392.1	PDS000001852.712	SAMN10537783	clinical	cd_8_group_15041	cd_4_group_14646	cd_2_group_19685
PDT000482166.1	PDS000001852.712	SAMN11249618	clinical	cd_8_group_15041	cd_4_group_14646	cd_2_group_19685
PDT000520006.1	PDS000001852.712	SAMN11962712	clinical	cd_8_group_15041	cd_4_group_14646	cd_2_group_19685
PDT000617947.1	PDS000001852.712	SAMN13113795	clinical	cd_8_group_15041	cd_4_group_14646	cd_2_group_19685
PDT000285220.2	PDS000013842.22	SAMN08471052	clinical	cd_8_group_15042	cd_4_group_14647	-
PDT000313277.2	PDS000013842.22	SAMN09198046	clinical	cd_8_group_15042	cd_4_group_14647	-
PDT000517805.1	PDS000013842.22	SAMN11942767	clinical	cd_8_group_15042	cd_4_group_14647	-
PDT000465859.1	PDS000013842.22	SAMN10938447	clinical	cd_8_group_15042	cd_4_group_23196	-
PDT000467949.1	PDS000013842.22	SAMN10976088	clinical	cd_8_group_15042	cd_4_group_23196	-
PDT000626842.1	PDS000027500.22	SAMN13262312	clinical	cd_8_group_15043	-	-
PDT000781756.1	PDS000027500.22	SAMN15438788	clinical	cd_8_group_15043	-	-
PDT001065367.1	PDS000027500.22	SAMN19645727	clinical	cd_8_group_15043	-	-
PDT001299573.1	PDS000027500.22	SAMN28094462	clinical	cd_8_group_15043	-	-
PDT000307005.2	PDS000027500.22	SAMN08945503	clinical	cd_8_group_15043	cd_4_group_14650	-
PDT000459180.1	PDS000027500.22	SAMN10873620	clinical	cd_8_group_15043	cd_4_group_14650	-
PDT000719307.1	PDS000027500.22	SAMN14543480	clinical	cd_8_group_15043	cd_4_group_14650	-
PDT000285236.2	PDS000027500.22	SAMN08471318	clinical	cd_8_group_15043	cd_4_group_14650	cd_2_group_13191
PDT000719304.1	PDS000027500.22	SAMN14543492	clinical	cd_8_group_15043	cd_4_group_14650	cd_2_group_13191
PDT001791160.1	PDS000027500.22	SAMN35995249	clinical	cd_8_group_15043	cd_4_group_53021	-
PDT001793743.1	PDS000027500.22	SAMN36073284	clinical	cd_8_group_15043	cd_4_group_53021	-
PDT000295973.2	PDS000018584.16	SAMN08743660	clinical	cd_8_group_15044	cd_4_group_14651	-
PDT000285237.2	PDS000018584.16	SAMN08471335	clinical	cd_8_group_15044	cd_4_group_14651	cd_2_group_13192
PDT000285250.2	PDS000018584.16	SAMN08471539	clinical	cd_8_group_15044	cd_4_group_14651	cd_2_group_13192
PDT000285470.2	PDS000018584.16	SAMN08470682	clinical	cd_8_group_15044	cd_4_group_14651	cd_2_group_13192
PDT000286963.2	PDS000018584.16	SAMN08524572	clinical	cd_8_group_15044	cd_4_group_14651	cd_2_group_13192
PDT000286965.2	PDS000018584.16	SAMN08524570	clinical	cd_8_group_15044	cd_4_group_14651	cd_2_group_13192
PDT000286974.2	PDS000018584.16	SAMN08524585	clinical	cd_8_group_15044	cd_4_group_14651	cd_2_group_13192
PDT000286979.2	PDS000018584.16	SAMN08524586	clinical	cd_8_group_15044	cd_4_group_14651	cd_2_group_13192
PDT000288085.2	PDS000018584.16	SAMN08567748	clinical	cd_8_group_15044	cd_4_group_14651	cd_2_group_13192
PDT000289533.2	PDS000018584.16	SAMN08607384	clinical	cd_8_group_15044	cd_4_group_14651	cd_2_group_13192
PDT000293815.2	PDS000018584.16	SAMN08668167	clinical	cd_8_group_15044	cd_4_group_14651	cd_2_group_13192
PDT000294472.2	PDS000018584.16	SAMN08709347	clinical	cd_8_group_15044	cd_4_group_14651	cd_2_group_13192
PDT000296650.2	PDS000018584.16	SAMN08773227	clinical	cd_8_group_15044	cd_4_group_14651	cd_2_group_13192
PDT000296693.2	PDS000018584.16	SAMN08773259	clinical	cd_8_group_15044	cd_4_group_14651	cd_2_group_13192
PDT000296695.2	PDS000018584.16	SAMN08773280	clinical	cd_8_group_15044	cd_4_group_14651	cd_2_group_13192
PDT000296845.2	PDS000018584.16	SAMN08773473	clinical	cd_8_group_15044	cd_4_group_14651	cd_2_group_13192
PDT000296988.2	PDS000018584.16	SAMN08773691	clinical	cd_8_group_15044	cd_4_group_14651	cd_2_group_13192
PDT000297660.2	PDS000018584.16	SAMN08784395	clinical	cd_8_group_15044	cd_4_group_14651	cd_2_group_13192
PDT000297679.2	PDS000018584.16	SAMN08784409	clinical	cd_8_group_15044	cd_4_group_14651	cd_2_group_13192
PDT000299903.2	PDS000018584.16	SAMN08799938	clinical	cd_8_group_15044	cd_4_group_14651	cd_2_group_13192
PDT000300445.2	PDS000018584.16	SAMN08804833	clinical	cd_8_group_15044	cd_4_group_14651	cd_2_group_13192
PDT000303503.2	PDS000018584.16	SAMN08868585	clinical	cd_8_group_15044	cd_4_group_14651	cd_2_group_13192
PDT000303512.2	PDS000018584.16	SAMN08868587	clinical	cd_8_group_15044	cd_4_group_14651	cd_2_group_13192
PDT000305602.2	PDS000018584.16	SAMN08922673	clinical	cd_8_group_15044	cd_4_group_14651	cd_2_group_13192
PDT000305604.2	PDS000018584.16	SAMN08922679	clinical	cd_8_group_15044	cd_4_group_14651	cd_2_group_13192
PDT000305650.2	PDS000018584.16	SAMN08922713	clinical	cd_8_group_15044	cd_4_group_14651	cd_2_group_13192
PDT000307050.2	PDS000018584.16	SAMN08946955	clinical	cd_8_group_15044	cd_4_group_14651	cd_2_group_13192
PDT000307712.2	PDS000018584.16	SAMN08964077	clinical	cd_8_group_15044	cd_4_group_14651	cd_2_group_13192
PDT000307732.2	PDS000018584.16	SAMN08964126	clinical	cd_8_group_15044	cd_4_group_14651	cd_2_group_13192
PDT000307754.2	PDS000018584.16	SAMN08964153	clinical	cd_8_group_15044	cd_4_group_14651	cd_2_group_13192
PDT000307777.2	PDS000018584.16	SAMN08964191	clinical	cd_8_group_15044	cd_4_group_14651	cd_2_group_13192
PDT000347262.1	PDS000018584.16	SAMN09650663	clinical	cd_8_group_15044	cd_4_group_14651	cd_2_group_13192
PDT001316160.1	PDS000108446.2	SAMN28701776	clinical	cd_8_group_15045	-	-
PDT000285238.2	PDS000108446.2	SAMN08471325	clinical	cd_8_group_15045	cd_4_group_14652	cd_2_group_13193
PDT001290149.1	PDS000108446.2	SAMN27622449	clinical	cd_8_group_15045	cd_4_group_14652	cd_2_group_13193
PDT000285240.2	PDS000071633.8	SAMN08471487	clinical	cd_8_group_15046	-	-
PDT001097181.1	PDS000071633.8	SAMN20429265	clinical	cd_8_group_15046	-	-
PDT001850733.1	PDS000071633.8	SAMN36981048	environmental/other	cd_8_group_15046	-	-
PDT000285318.1	PDS000013832.318	SAMN07710568	environmental/other	cd_8_group_15047	cd_4_group_14653	cd_2_group_13195
PDT000457811.1	PDS000013832.318	SAMN08386750	environmental/other	cd_8_group_15047	cd_4_group_14653	cd_2_group_13195
PDT000285414.2	PDS000031415.8	SAMN08472594	environmental/other	cd_8_group_15048	-	-
PDT001558551.1	PDS000031415.8	SAMN32545551	clinical	cd_8_group_15048	-	-
PDT000285419.2	PDS000039275.9	SAMN08480827	clinical	cd_8_group_15049	-	-
PDT000545193.1	PDS000039275.9	SAMN12290044	clinical	cd_8_group_15049	cd_4_group_25266	cd_2_group_23540
PDT000619164.1	PDS000039275.9	SAMN13141120	clinical	cd_8_group_15049	cd_4_group_25266	cd_2_group_23540
PDT000684209.1	PDS000002727.19	SAMEA6514361	NULL	cd_8_group_1505	-	-
PDT000032766.2	PDS000002727.19	SAMEA1009873	NULL	cd_8_group_1505	cd_4_group_1451	cd_2_group_1308
PDT000127626.2	PDS000002727.19	SAMN03470060	environmental/other	cd_8_group_1505	cd_4_group_1451	cd_2_group_1308
PDT000194879.1	PDS000002727.19	SAMN03356971	NULL	cd_8_group_1505	cd_4_group_1451	cd_2_group_1308
PDT000224715.2	PDS000002727.19	SAMN01933172	environmental/other	cd_8_group_1505	cd_4_group_1451	cd_2_group_1308
PDT000945431.1	PDS000002727.19	SAMN17506949	NULL	cd_8_group_1505	cd_4_group_1451	cd_2_group_1308
PDT000285429.2	PDS000026617.518	SAMN08480833	clinical	cd_8_group_15050	-	-
PDT000318538.1	PDS000026617.518	SAMN09243221	clinical	cd_8_group_15050	-	-
PDT000548876.1	PDS000026617.518	SAMN12358337	environmental/other	cd_8_group_15050	-	-
PDT000774704.1	PDS000105175.3	SAMN15418177	clinical	cd_8_group_15051	-	-
PDT000285438.2	PDS000105175.3	SAMN08472591	environmental/other	cd_8_group_15051	cd_4_group_14656	-
PDT000289804.2	PDS000105175.3	SAMN08606806	environmental/other	cd_8_group_15051	cd_4_group_14656	-
PDT000285467.2	PDS000027514.360	SAMN08481352	clinical	cd_8_group_15052	-	-
PDT000312738.2	PDS000027514.360	SAMN09098758	environmental/other	cd_8_group_15052	-	-
PDT000464217.1	PDS000027514.360	SAMN10887133	environmental/other	cd_8_group_15052	-	-
PDT000285498.2	PDS000027765.1	SAMN08467150	clinical	cd_8_group_15053	cd_4_group_14657	cd_2_group_13199
PDT000288321.2	PDS000027765.1	SAMN08579828	clinical	cd_8_group_15053	cd_4_group_14657	cd_2_group_13199
PDT000291043.2	PDS000027765.1	SAMN08627915	clinical	cd_8_group_15053	cd_4_group_14657	cd_2_group_13199
PDT000302685.2	PDS000027765.1	SAMN08832593	clinical	cd_8_group_15053	cd_4_group_14657	cd_2_group_13199
PDT000303202.2	PDS000027765.1	SAMN08865409	clinical	cd_8_group_15053	cd_4_group_14657	cd_2_group_13199
PDT000285500.2	PDS000085033.371	SAMN08432474	clinical	cd_8_group_15054	-	-
PDT000842470.1	PDS000085033.371	SAMN16241525	clinical	cd_8_group_15054	-	-
PDT000285506.2	PDS000030781.10	SAMN08481376	clinical	cd_8_group_15055	-	-
PDT000336752.1	PDS000030781.10	SAMN09487777	clinical	cd_8_group_15055	-	-
PDT000312763.2	PDS000030781.10	SAMN09098763	environmental/other	cd_8_group_15055	cd_4_group_16121	-
PDT000337811.1	PDS000030781.10	SAMN09501392	clinical	cd_8_group_15055	cd_4_group_16121	-
PDT000409752.1	PDS000030781.10	SAMN10460918	clinical	cd_8_group_15055	cd_4_group_16121	-
PDT001021605.1	PDS000030781.10	SAMN19064799	environmental/other	cd_8_group_15055	cd_4_group_16121	-
PDT001225142.1	PDS000030781.10	SAMN25064636	environmental/other	cd_8_group_15055	cd_4_group_16121	-
PDT000655814.1	PDS000027545.2	SAMN13747363	clinical	cd_8_group_15056	-	-
PDT000285524.2	PDS000027545.2	SAMN08481396	clinical	cd_8_group_15056	cd_4_group_14661	-
PDT000304753.2	PDS000027545.2	SAMN08898085	clinical	cd_8_group_15056	cd_4_group_14661	-
PDT000285534.2	PDS000051932.3	SAMN08481395	clinical	cd_8_group_15057	-	-
PDT000607908.1	PDS000051932.3	SAMN13027796	clinical	cd_8_group_15057	-	-
PDT000285536.2	PDS000029725.167	SAMN08481401	clinical	cd_8_group_15058	-	-
PDT000803083.1	PDS000029725.167	SAMN15738180	environmental/other	cd_8_group_15058	-	-
PDT000285556.2	PDS000027838.6	SAMN08481421	clinical	cd_8_group_15059	cd_4_group_14665	cd_2_group_13205
PDT000285571.2	PDS000027838.6	SAMN08481440	clinical	cd_8_group_15059	cd_4_group_14665	cd_2_group_13205
PDT000032768.2	PDS000065013.1	SAMEA1009887	NULL	cd_8_group_1506	cd_4_group_1452	cd_2_group_1309
PDT000773497.1	PDS000065013.1	SAMEA5557066	NULL	cd_8_group_1506	cd_4_group_1452	cd_2_group_1309
PDT000285561.2	PDS000056841.6	SAMN08481411	clinical	cd_8_group_15060	cd_4_group_14666	cd_2_group_13206
PDT000679524.1	PDS000056841.6	SAMN14057326	clinical	cd_8_group_15060	cd_4_group_14666	cd_2_group_13206
PDT001161248.1	PDS000097513.139	SAMN22561676	clinical	cd_8_group_15061	-	-
PDT000285569.2	PDS000097513.139	SAMN08481461	clinical	cd_8_group_15061	cd_4_group_14669	cd_2_group_13207
PDT000285570.2	PDS000097513.139	SAMN08481457	clinical	cd_8_group_15061	cd_4_group_14669	cd_2_group_13207
PDT000285579.2	PDS000085033.371	SAMN08481465	clinical	cd_8_group_15062	-	-
PDT000288361.2	PDS000085033.371	SAMN08579883	clinical	cd_8_group_15062	-	-
PDT000285580.2	PDS000028048.278	SAMN08481454	clinical	cd_8_group_15063	cd_4_group_14670	-
PDT000468611.1	PDS000028048.278	SAMN10988651	environmental/other	cd_8_group_15063	cd_4_group_14670	-
PDT000285581.2	PDS000085033.371	SAMN08481463	clinical	cd_8_group_15064	cd_4_group_14671	cd_2_group_13208
PDT000285587.2	PDS000085033.371	SAMN08481458	clinical	cd_8_group_15064	cd_4_group_14671	cd_2_group_13208
PDT000285597.2	PDS000028093.75	SAMN08481491	clinical	cd_8_group_15065	-	-
PDT000288352.2	PDS000028093.75	SAMN08579869	clinical	cd_8_group_15065	-	-
PDT000380862.1	PDS000028093.75	SAMN10088711	clinical	cd_8_group_15065	-	-
PDT000625724.1	PDS000028093.75	SAMN13243715	clinical	cd_8_group_15065	-	-
PDT000285583.2	PDS000028093.75	SAMN08481460	clinical	cd_8_group_15065	cd_4_group_14672	cd_2_group_13209
PDT000287273.2	PDS000028093.75	SAMN08536351	clinical	cd_8_group_15065	cd_4_group_14672	cd_2_group_13209
PDT000296861.2	PDS000028093.75	SAMN08773517	clinical	cd_8_group_15065	cd_4_group_14672	cd_2_group_13209
PDT000305410.2	PDS000028093.75	SAMN08916520	clinical	cd_8_group_15065	cd_4_group_14672	cd_2_group_13209
PDT000373068.1	PDS000028093.75	SAMN09990388	clinical	cd_8_group_15065	cd_4_group_14672	cd_2_group_13209
PDT000285591.2	PDS000106143.228	SAMN08481486	clinical	cd_8_group_15066	-	-
PDT000290304.2	PDS000106143.228	SAMN08622945	clinical	cd_8_group_15066	-	-
PDT000386675.1	PDS000106143.228	SAMN10142475	clinical	cd_8_group_15066	-	-
PDT000311407.2	PDS000106143.228	SAMN09045402	clinical	cd_8_group_15066	cd_4_group_16019	-
PDT000329294.1	PDS000106143.228	SAMN09405468	clinical	cd_8_group_15066	cd_4_group_16019	-
PDT000392362.1	PDS000106143.228	SAMN10251838	clinical	cd_8_group_15066	cd_4_group_16019	-
PDT000311395.2	PDS000106143.228	SAMN09045404	clinical	cd_8_group_15066	cd_4_group_16019	cd_2_group_14565
PDT000314404.2	PDS000106143.228	SAMN09211101	clinical	cd_8_group_15066	cd_4_group_16019	cd_2_group_14565
PDT000373085.1	PDS000106143.228	SAMN09990394	clinical	cd_8_group_15066	cd_4_group_16019	cd_2_group_14565
PDT000385386.1	PDS000106143.228	SAMN10134450	clinical	cd_8_group_15066	cd_4_group_16019	cd_2_group_14565
PDT000392355.1	PDS000106143.228	SAMN10251821	clinical	cd_8_group_15066	cd_4_group_16019	cd_2_group_14565
PDT000368294.1	PDS000106143.228	SAMN09934109	clinical	cd_8_group_15066	cd_4_group_16019	cd_2_group_17790
PDT000381147.1	PDS000106143.228	SAMN10091902	clinical	cd_8_group_15066	cd_4_group_16019	cd_2_group_17790
PDT000593256.1	PDS000106143.228	SAMN12831365	clinical	cd_8_group_15066	cd_4_group_16019	cd_2_group_17790
PDT000837818.1	PDS000106143.228	SAMN16186932	clinical	cd_8_group_15066	cd_4_group_29313	-
PDT001479996.1	PDS000106143.228	SAMN31642949	clinical	cd_8_group_15066	cd_4_group_29313	-
PDT001728575.1	PDS000106143.228	SAMN35019540	clinical	cd_8_group_15066	cd_4_group_29313	-
PDT001764525.1	PDS000106143.228	SAMN35525434	clinical	cd_8_group_15066	cd_4_group_29313	-
PDT001942524.1	PDS000106143.228	SAMN37862618	clinical	cd_8_group_15066	cd_4_group_29313	-
PDT000660623.1	PDS000106143.228	SAMN13838910	clinical	cd_8_group_15066	cd_4_group_29313	cd_2_group_27356
PDT000748079.1	PDS000106143.228	SAMN15040442	clinical	cd_8_group_15066	cd_4_group_29313	cd_2_group_27356
PDT000749524.1	PDS000106143.228	SAMN15048651	clinical	cd_8_group_15066	cd_4_group_29313	cd_2_group_27356
PDT000749565.1	PDS000106143.228	SAMN15048731	clinical	cd_8_group_15066	cd_4_group_29313	cd_2_group_27356
PDT000760072.1	PDS000106143.228	SAMN15102620	clinical	cd_8_group_15066	cd_4_group_29313	cd_2_group_27356
PDT000760074.1	PDS000106143.228	SAMN15102623	clinical	cd_8_group_15066	cd_4_group_29313	cd_2_group_27356
PDT000760075.1	PDS000106143.228	SAMN15102654	clinical	cd_8_group_15066	cd_4_group_29313	cd_2_group_27356
PDT000760080.1	PDS000106143.228	SAMN15102655	clinical	cd_8_group_15066	cd_4_group_29313	cd_2_group_27356
PDT000760094.1	PDS000106143.228	SAMN15102659	clinical	cd_8_group_15066	cd_4_group_29313	cd_2_group_27356
PDT000762032.1	PDS000106143.228	SAMN15168918	clinical	cd_8_group_15066	cd_4_group_29313	cd_2_group_27356
PDT000762126.1	PDS000106143.228	SAMN15172212	clinical	cd_8_group_15066	cd_4_group_29313	cd_2_group_27356
PDT000762136.1	PDS000106143.228	SAMN15172213	clinical	cd_8_group_15066	cd_4_group_29313	cd_2_group_27356
PDT000767297.1	PDS000106143.228	SAMN15250048	clinical	cd_8_group_15066	cd_4_group_29313	cd_2_group_27356
PDT000769204.1	PDS000106143.228	SAMN15325490	clinical	cd_8_group_15066	cd_4_group_29313	cd_2_group_27356
PDT000770738.1	PDS000106143.228	SAMN15351852	clinical	cd_8_group_15066	cd_4_group_29313	cd_2_group_27356
PDT000770745.1	PDS000106143.228	SAMN15351851	clinical	cd_8_group_15066	cd_4_group_29313	cd_2_group_27356
PDT000785678.1	PDS000106143.228	SAMN15506260	clinical	cd_8_group_15066	cd_4_group_29313	cd_2_group_27356
PDT000785682.1	PDS000106143.228	SAMN15506293	clinical	cd_8_group_15066	cd_4_group_29313	cd_2_group_27356
PDT000785684.1	PDS000106143.228	SAMN15506294	clinical	cd_8_group_15066	cd_4_group_29313	cd_2_group_27356
PDT000785694.1	PDS000106143.228	SAMN15506286	clinical	cd_8_group_15066	cd_4_group_29313	cd_2_group_27356
PDT000785697.1	PDS000106143.228	SAMN15506284	clinical	cd_8_group_15066	cd_4_group_29313	cd_2_group_27356
PDT000785698.1	PDS000106143.228	SAMN15506287	clinical	cd_8_group_15066	cd_4_group_29313	cd_2_group_27356
PDT000785699.1	PDS000106143.228	SAMN15506285	clinical	cd_8_group_15066	cd_4_group_29313	cd_2_group_27356
PDT000785700.1	PDS000106143.228	SAMN15506289	clinical	cd_8_group_15066	cd_4_group_29313	cd_2_group_27356
PDT000785703.1	PDS000106143.228	SAMN15506290	clinical	cd_8_group_15066	cd_4_group_29313	cd_2_group_27356
PDT000785707.1	PDS000106143.228	SAMN15506288	clinical	cd_8_group_15066	cd_4_group_29313	cd_2_group_27356
PDT000787499.1	PDS000106143.228	SAMN15521918	clinical	cd_8_group_15066	cd_4_group_29313	cd_2_group_27356
PDT000787504.1	PDS000106143.228	SAMN15521917	clinical	cd_8_group_15066	cd_4_group_29313	cd_2_group_27356
PDT000788045.1	PDS000106143.228	SAMN15526245	clinical	cd_8_group_15066	cd_4_group_29313	cd_2_group_27356
PDT000788232.1	PDS000106143.228	SAMN15534944	clinical	cd_8_group_15066	cd_4_group_29313	cd_2_group_27356
PDT000788252.1	PDS000106143.228	SAMN15534951	clinical	cd_8_group_15066	cd_4_group_29313	cd_2_group_27356
PDT000788255.1	PDS000106143.228	SAMN15535000	clinical	cd_8_group_15066	cd_4_group_29313	cd_2_group_27356
PDT000792706.1	PDS000106143.228	SAMN15582228	clinical	cd_8_group_15066	cd_4_group_29313	cd_2_group_27356
PDT000792726.1	PDS000106143.228	SAMN15582257	clinical	cd_8_group_15066	cd_4_group_29313	cd_2_group_27356
PDT000794461.1	PDS000106143.228	SAMN15599518	clinical	cd_8_group_15066	cd_4_group_29313	cd_2_group_27356
PDT000798015.1	PDS000106143.228	SAMN15660545	clinical	cd_8_group_15066	cd_4_group_29313	cd_2_group_27356
PDT000798017.1	PDS000106143.228	SAMN15660546	clinical	cd_8_group_15066	cd_4_group_29313	cd_2_group_27356
PDT000837820.1	PDS000106143.228	SAMN16186933	clinical	cd_8_group_15066	cd_4_group_29313	cd_2_group_27356
PDT000861805.1	PDS000106143.228	SAMN16439374	clinical	cd_8_group_15066	cd_4_group_29313	cd_2_group_27356
PDT000868989.1	PDS000106143.228	SAMN16562945	clinical	cd_8_group_15066	cd_4_group_29313	cd_2_group_27356
PDT000871510.1	PDS000106143.228	SAMN16584155	clinical	cd_8_group_15066	cd_4_group_29313	cd_2_group_27356
PDT000878705.1	PDS000106143.228	SAMN16666734	clinical	cd_8_group_15066	cd_4_group_29313	cd_2_group_27356
PDT000880525.1	PDS000106143.228	SAMN16676931	clinical	cd_8_group_15066	cd_4_group_29313	cd_2_group_27356
PDT001074459.1	PDS000106143.228	SAMN19796594	clinical	cd_8_group_15066	cd_4_group_29313	cd_2_group_27356
PDT001078429.1	PDS000106143.228	SAMN19926141	clinical	cd_8_group_15066	cd_4_group_29313	cd_2_group_27356
PDT001143739.1	PDS000106143.228	SAMN21971581	clinical	cd_8_group_15066	cd_4_group_29313	cd_2_group_27356
PDT001245506.1	PDS000106143.228	SAMN25811348	clinical	cd_8_group_15066	cd_4_group_29313	cd_2_group_27356
PDT001780797.1	PDS000106143.228	SAMN35751028	clinical	cd_8_group_15066	cd_4_group_29313	cd_2_group_27356
PDT000285603.2	PDS000032661.261	SAMN08481485	clinical	cd_8_group_15067	-	-
PDT001315565.1	PDS000032661.261	SAMN28681379	clinical	cd_8_group_15067	-	-
PDT000285604.2	PDS000004957.292	SAMN08481478	clinical	cd_8_group_15068	-	-
PDT000620522.1	PDS000004957.292	SAMN12313985	clinical	cd_8_group_15068	-	-
PDT000285609.2	PDS000026812.270	SAMN08481487	clinical	cd_8_group_15069	-	-
PDT000573041.1	PDS000026812.270	SAMN12627295	clinical	cd_8_group_15069	-	-
PDT001172234.1	PDS000026812.270	SAMN23009279	clinical	cd_8_group_15069	-	-
PDT001172236.1	PDS000026812.270	SAMN23009280	clinical	cd_8_group_15069	-	-
PDT001455983.1	PDS000026812.270	SAMN31350461	clinical	cd_8_group_15069	-	-
PDT001674056.1	PDS000026812.270	SAMN33949450	clinical	cd_8_group_15069	-	-
PDT000750381.1	PDS000026812.270	SAMN15058930	clinical	cd_8_group_15069	cd_4_group_31511	-
PDT000927970.1	PDS000026812.270	SAMN17211611	clinical	cd_8_group_15069	cd_4_group_31511	-
PDT001154282.1	PDS000026812.270	SAMN22367620	clinical	cd_8_group_15069	cd_4_group_41999	cd_2_group_39997
PDT001161941.1	PDS000026812.270	SAMN22568894	clinical	cd_8_group_15069	cd_4_group_41999	cd_2_group_39997
PDT001183339.1	PDS000026812.270	SAMN23404504	clinical	cd_8_group_15069	cd_4_group_41999	cd_2_group_39997
PDT001206788.1	PDS000026812.270	SAMN24245218	clinical	cd_8_group_15069	cd_4_group_43399	-
PDT001212411.1	PDS000026812.270	SAMN24439636	clinical	cd_8_group_15069	cd_4_group_43399	-
PDT001329281.1	PDS000026812.270	SAMN29095982	clinical	cd_8_group_15069	cd_4_group_46033	cd_2_group_44144
PDT001356753.1	PDS000026812.270	SAMN29632440	clinical	cd_8_group_15069	cd_4_group_46033	cd_2_group_44144
PDT000032769.2	PDS000042451.2	SAMEA1009891	NULL	cd_8_group_1507	cd_4_group_1453	cd_2_group_1310
PDT000909228.1	PDS000042451.2	SAMEA7113015	NULL	cd_8_group_1507	cd_4_group_1453	cd_2_group_1310
PDT000285616.2	PDS000028192.862	SAMN08466539	environmental/other	cd_8_group_15070	cd_4_group_14673	cd_2_group_13210
PDT000285622.2	PDS000028192.862	SAMN08466537	environmental/other	cd_8_group_15070	cd_4_group_14673	cd_2_group_13210
PDT000285662.2	PDS000029603.30	SAMN08498389	clinical	cd_8_group_15071	cd_4_group_14675	cd_2_group_13212
PDT000285670.2	PDS000029603.30	SAMN08498390	clinical	cd_8_group_15071	cd_4_group_14675	cd_2_group_13212
PDT000285683.2	PDS000029603.30	SAMN08498385	clinical	cd_8_group_15071	cd_4_group_14675	cd_2_group_13212
PDT000285684.2	PDS000029603.30	SAMN08498386	clinical	cd_8_group_15071	cd_4_group_14675	cd_2_group_13212
PDT000321187.1	PDS000029603.30	SAMN09281932	clinical	cd_8_group_15071	cd_4_group_14675	cd_2_group_13212
PDT000321365.1	PDS000029603.30	SAMN09283758	clinical	cd_8_group_15071	cd_4_group_14675	cd_2_group_13212
PDT000329097.1	PDS000029603.30	SAMN09405193	clinical	cd_8_group_15071	cd_4_group_14675	cd_2_group_13212
PDT000329098.1	PDS000029603.30	SAMN09405192	clinical	cd_8_group_15071	cd_4_group_14675	cd_2_group_13212
PDT000285666.2	PDS000027059.47	SAMN08044076	clinical	cd_8_group_15072	-	-
PDT000360836.1	PDS000027059.47	SAMN09788140	clinical	cd_8_group_15072	-	-
PDT000285695.2	PDS000027482.15	SAMN08498381	clinical	cd_8_group_15073	cd_4_group_14677	-
PDT000307627.2	PDS000027482.15	SAMN08963995	clinical	cd_8_group_15073	cd_4_group_14677	-
PDT000285700.2	PDS000089910.537	SAMN08498409	clinical	cd_8_group_15074	-	-
PDT000480568.1	PDS000089910.537	SAMN11178735	clinical	cd_8_group_15074	cd_4_group_18984	-
PDT000358898.1	PDS000089910.537	SAMN09769698	environmental/other	cd_8_group_15074	cd_4_group_18984	cd_2_group_17432
PDT000359321.1	PDS000089910.537	SAMN09779933	environmental/other	cd_8_group_15074	cd_4_group_18984	cd_2_group_17432
PDT000677091.1	PDS000106143.228	SAMN13975585	clinical	cd_8_group_15075	-	-
PDT000842066.1	PDS000106143.228	SAMN16238670	clinical	cd_8_group_15075	cd_4_group_14679	-
PDT000285706.2	PDS000106143.228	SAMN08470839	clinical	cd_8_group_15075	cd_4_group_14679	cd_2_group_13216
PDT000322254.1	PDS000106143.228	SAMN09293940	clinical	cd_8_group_15075	cd_4_group_14679	cd_2_group_13216
PDT000331959.1	PDS000106143.228	SAMN09438373	clinical	cd_8_group_15075	cd_4_group_14679	cd_2_group_13216
PDT000349838.1	PDS000106143.228	SAMN09658828	clinical	cd_8_group_15075	cd_4_group_14679	cd_2_group_13216
PDT000382972.1	PDS000106143.228	SAMN10103526	clinical	cd_8_group_15075	cd_4_group_14679	cd_2_group_13216
PDT000498795.1	PDS000106143.228	SAMN11581191	clinical	cd_8_group_15075	cd_4_group_14679	cd_2_group_13216
PDT000499565.1	PDS000106143.228	SAMN11605600	clinical	cd_8_group_15075	cd_4_group_14679	cd_2_group_13216
PDT000522078.1	PDS000106143.228	SAMN12039279	clinical	cd_8_group_15075	cd_4_group_14679	cd_2_group_13216
PDT000522609.1	PDS000106143.228	SAMN12056280	clinical	cd_8_group_15075	cd_4_group_14679	cd_2_group_13216
PDT000538911.1	PDS000106143.228	SAMN12213850	clinical	cd_8_group_15075	cd_4_group_14679	cd_2_group_13216
PDT000617105.1	PDS000106143.228	SAMN13105020	clinical	cd_8_group_15075	cd_4_group_14679	cd_2_group_13216
PDT000620352.1	PDS000106143.228	SAMN13154217	clinical	cd_8_group_15075	cd_4_group_14679	cd_2_group_13216
PDT000635640.1	PDS000106143.228	SAMN13379035	clinical	cd_8_group_15075	cd_4_group_14679	cd_2_group_13216
PDT000640775.1	PDS000106143.228	SAMN13502527	clinical	cd_8_group_15075	cd_4_group_14679	cd_2_group_13216
PDT000999988.1	PDS000106143.228	SAMN18619930	clinical	cd_8_group_15075	cd_4_group_14679	cd_2_group_13216
PDT000285885.2	PDS000002218.771	SAMN08499078	environmental/other	cd_8_group_15076	-	-
PDT000582483.1	PDS000002218.771	SAMN12710463	environmental/other	cd_8_group_15076	-	-
PDT000455421.1	PDS000032516.112	SAMN10841321	environmental/other	cd_8_group_15077	-	-
PDT001021831.1	PDS000032516.112	SAMN18905961	clinical	cd_8_group_15077	-	-
PDT001293423.1	PDS000032516.112	SAMN27759996	environmental/other	cd_8_group_15077	-	-
PDT000521914.1	PDS000032516.112	SAMN12040790	environmental/other	cd_8_group_15077	cd_4_group_14682	-
PDT000668140.2	PDS000032516.112	SAMN13895244	environmental/other	cd_8_group_15077	cd_4_group_14682	-
PDT001114806.1	PDS000032516.112	SAMN20930837	environmental/other	cd_8_group_15077	cd_4_group_14682	-
PDT000285888.2	PDS000032516.112	SAMN08499099	environmental/other	cd_8_group_15077	cd_4_group_14682	cd_2_group_13218
PDT000289794.2	PDS000032516.112	SAMN08607882	environmental/other	cd_8_group_15077	cd_4_group_14682	cd_2_group_13218
PDT000409455.1	PDS000032516.112	SAMN10442554	environmental/other	cd_8_group_15077	cd_4_group_14682	cd_2_group_13218
PDT000719841.1	PDS000032516.112	SAMN14543931	environmental/other	cd_8_group_15077	cd_4_group_14682	cd_2_group_13218
PDT001111207.1	PDS000032516.112	SAMN20855198	environmental/other	cd_8_group_15077	cd_4_group_40530	cd_2_group_38520
PDT001111208.1	PDS000032516.112	SAMN20855199	environmental/other	cd_8_group_15077	cd_4_group_40530	cd_2_group_38520
PDT000285901.2	PDS000038363.1	SAMN08499076	environmental/other	cd_8_group_15078	cd_4_group_14683	-
PDT000400777.1	PDS000038363.1	SAMN10366656	clinical	cd_8_group_15078	cd_4_group_14683	-
PDT000510224.1	PDS000025840.6	SAMN11895762	clinical	cd_8_group_15079	cd_4_group_14684	-
PDT000285904.2	PDS000025840.6	SAMN08499080	environmental/other	cd_8_group_15079	cd_4_group_14684	cd_2_group_13220
PDT000344450.1	PDS000025840.6	SAMN09631554	environmental/other	cd_8_group_15079	cd_4_group_14684	cd_2_group_13220
PDT000032770.2	PDS000100251.126	SAMEA1009895	NULL	cd_8_group_1508	cd_4_group_1454	cd_2_group_1311
PDT000781441.1	PDS000100251.126	SAMEA5423382	NULL	cd_8_group_1508	cd_4_group_1454	cd_2_group_1311
PDT000285906.2	PDS000108885.86	SAMN08499092	environmental/other	cd_8_group_15080	cd_4_group_14685	cd_2_group_13221
PDT000287519.2	PDS000108885.86	SAMN08554069	environmental/other	cd_8_group_15080	cd_4_group_14685	cd_2_group_13221
PDT000286192.2	PDS000026710.494	SAMN08513288	environmental/other	cd_8_group_15081	-	-
PDT000355056.1	PDS000026710.494	SAMN09730227	environmental/other	cd_8_group_15081	-	-
PDT000479471.2	PDS000026710.494	SAMN11158410	environmental/other	cd_8_group_15081	-	-
PDT000286201.2	PDS000032438.397	SAMN08513286	environmental/other	cd_8_group_15082	cd_4_group_14688	-
PDT000430644.1	PDS000032438.397	SAMN10695688	environmental/other	cd_8_group_15082	cd_4_group_14688	-
PDT000286214.2	PDS000168438.1	SAMN08513559	clinical	cd_8_group_15083	cd_4_group_14689	-
PDT000286221.2	PDS000168438.1	SAMN08513577	clinical	cd_8_group_15083	cd_4_group_14689	-
PDT000286230.2	PDS000031314.309	SAMN08513567	clinical	cd_8_group_15084	-	-
PDT001018905.1	PDS000031314.309	SAMN19022383	clinical	cd_8_group_15084	-	-
PDT000489435.1	PDS000031314.309	SAMN11403827	clinical	cd_8_group_15084	cd_4_group_23897	-
PDT000491772.1	PDS000031314.309	SAMN11461586	clinical	cd_8_group_15084	cd_4_group_23897	cd_2_group_22253
PDT000679613.1	PDS000031314.309	SAMN14064729	clinical	cd_8_group_15084	cd_4_group_23897	cd_2_group_22253
PDT000784734.1	PDS000031314.309	SAMN15496451	clinical	cd_8_group_15084	cd_4_group_32515	-
PDT000855849.1	PDS000031314.309	SAMN16379066	clinical	cd_8_group_15084	cd_4_group_32515	-
PDT000789262.1	PDS000031314.309	SAMN15549694	clinical	cd_8_group_15084	cd_4_group_32515	cd_2_group_30671
PDT000801384.1	PDS000031314.309	SAMN15717071	clinical	cd_8_group_15084	cd_4_group_32515	cd_2_group_30671
PDT000801734.1	PDS000031314.309	SAMN15722346	clinical	cd_8_group_15084	cd_4_group_32515	cd_2_group_30671
PDT000901273.1	PDS000031314.309	SAMN16961732	clinical	cd_8_group_15084	cd_4_group_32515	cd_2_group_30671
PDT000938259.1	PDS000031314.309	SAMN17383241	clinical	cd_8_group_15084	cd_4_group_32515	cd_2_group_30671
PDT000286231.2	PDS000078050.2	SAMN08513586	clinical	cd_8_group_15085	cd_4_group_14690	cd_2_group_13226
PDT000921729.1	PDS000078050.2	SAMN17139137	clinical	cd_8_group_15085	cd_4_group_14690	cd_2_group_13226
PDT000931536.1	PDS000078050.2	SAMN17295564	clinical	cd_8_group_15085	cd_4_group_14690	cd_2_group_13226
PDT000300972.2	PDS000127718.164	SAMN08823745	clinical	cd_8_group_15086	cd_4_group_14691	-
PDT000286248.2	PDS000127718.164	SAMN08383253	clinical	cd_8_group_15086	cd_4_group_14691	cd_2_group_13227
PDT000288991.2	PDS000127718.164	SAMN08584117	clinical	cd_8_group_15086	cd_4_group_14691	cd_2_group_13227
PDT000303248.2	PDS000127718.164	SAMN08865459	clinical	cd_8_group_15086	cd_4_group_14691	cd_2_group_13227
PDT000286269.2	PDS000027828.1	SAMN08513593	clinical	cd_8_group_15087	cd_4_group_14695	cd_2_group_13231
PDT000286287.2	PDS000027828.1	SAMN08513645	clinical	cd_8_group_15087	cd_4_group_14695	cd_2_group_13231
PDT000286294.2	PDS000027828.1	SAMN08513630	clinical	cd_8_group_15087	cd_4_group_14695	cd_2_group_13231
PDT000286291.2	PDS000032614.168	SAMN08513648	clinical	cd_8_group_15088	cd_4_group_14697	cd_2_group_13232
PDT000286310.2	PDS000032614.168	SAMN08513625	clinical	cd_8_group_15088	cd_4_group_14697	cd_2_group_13232
PDT000295908.2	PDS000032614.168	SAMN08743548	clinical	cd_8_group_15088	cd_4_group_14697	cd_2_group_13232
PDT000286302.2	PDS000032495.33	SAMN08513631	clinical	cd_8_group_15089	-	-
PDT000473954.1	PDS000032495.33	SAMN11079923	clinical	cd_8_group_15089	-	-
PDT000032845.3	PDS000057629.8	SAMN02698302	environmental/other	cd_8_group_1509	-	-
PDT000931765.1	PDS000057629.8	SAMN15401553	environmental/other	cd_8_group_1509	cd_4_group_30315	-
PDT000687251.1	PDS000057629.8	SAMN14124308	clinical	cd_8_group_1509	cd_4_group_30315	cd_2_group_28307
PDT000703185.1	PDS000057629.8	SAMN14270459	clinical	cd_8_group_1509	cd_4_group_30315	cd_2_group_28307
PDT000706495.1	PDS000057629.8	SAMN14322776	clinical	cd_8_group_1509	cd_4_group_30315	cd_2_group_28307
PDT000707939.1	PDS000057629.8	SAMN14331082	environmental/other	cd_8_group_1509	cd_4_group_30315	cd_2_group_28307
PDT000707940.1	PDS000057629.8	SAMN14331094	environmental/other	cd_8_group_1509	cd_4_group_30315	cd_2_group_28307
PDT000707960.1	PDS000057629.8	SAMN14331101	environmental/other	cd_8_group_1509	cd_4_group_30315	cd_2_group_28307
PDT000707961.1	PDS000057629.8	SAMN14331110	environmental/other	cd_8_group_1509	cd_4_group_30315	cd_2_group_28307
PDT000707984.1	PDS000057629.8	SAMN14342876	clinical	cd_8_group_1509	cd_4_group_30315	cd_2_group_28307
PDT000816052.2	PDS000057629.8	SAMN15852912	clinical	cd_8_group_1509	cd_4_group_30315	cd_2_group_28307
PDT000879869.1	PDS000057629.8	SAMN16675361	clinical	cd_8_group_1509	cd_4_group_30315	cd_2_group_28307
PDT000978175.1	PDS000057629.8	SAMN18140613	clinical	cd_8_group_1509	cd_4_group_30315	cd_2_group_28307
PDT001792355.1	PDS000019433.4	SAMN36026028	clinical	cd_8_group_15090	-	-
PDT000286307.2	PDS000019433.4	SAMN08513635	clinical	cd_8_group_15090	cd_4_group_14699	-
PDT000297723.2	PDS000019433.4	SAMN08784524	clinical	cd_8_group_15090	cd_4_group_14699	-
PDT000340748.1	PDS000019433.4	SAMN09535923	clinical	cd_8_group_15090	cd_4_group_14699	-
PDT000286322.2	PDS000023783.2	SAMN08513661	clinical	cd_8_group_15091	-	-
PDT000336735.1	PDS000023783.2	SAMN09487768	clinical	cd_8_group_15091	-	-
PDT000286328.2	PDS000028355.21	SAMN08513718	clinical	cd_8_group_15092	-	-
PDT000459700.1	PDS000028355.21	SAMN10881393	clinical	cd_8_group_15092	cd_4_group_23061	-
PDT001836702.1	PDS000028355.21	SAMN36785266	clinical	cd_8_group_15092	cd_4_group_23061	-
PDT000286343.2	PDS000038730.1	SAMN08513735	clinical	cd_8_group_15093	-	-
PDT000409105.1	PDS000038730.1	SAMN10441773	clinical	cd_8_group_15093	-	-
PDT000286347.2	PDS000158176.19	SAMN08513736	clinical	cd_8_group_15094	cd_4_group_14701	cd_2_group_13236
PDT000306916.2	PDS000158176.19	SAMN08945405	clinical	cd_8_group_15094	cd_4_group_14701	cd_2_group_13236
PDT000286351.2	PDS000001865.702	SAMN08513724	clinical	cd_8_group_15095	-	-
PDT000584569.1	PDS000001865.702	SAMN12731097	clinical	cd_8_group_15095	-	-
PDT001869014.1	PDS000028549.22	SAMN37196480	clinical	cd_8_group_15096	-	-
PDT000286354.2	PDS000028549.22	SAMN08513725	clinical	cd_8_group_15096	cd_4_group_14702	cd_2_group_13237
PDT000288309.2	PDS000028549.22	SAMN08579815	clinical	cd_8_group_15096	cd_4_group_14702	cd_2_group_13237
PDT000286361.2	PDS000026617.518	SAMN08513764	clinical	cd_8_group_15097	-	-
PDT001369024.1	PDS000026617.518	SAMN29939329	clinical	cd_8_group_15097	-	-
PDT000286365.2	PDS000027827.1	SAMN08513763	clinical	cd_8_group_15098	cd_4_group_14704	-
PDT000287025.2	PDS000027827.1	SAMN08524637	clinical	cd_8_group_15098	cd_4_group_14704	-
PDT000286368.2	PDS000001865.702	SAMN08513761	clinical	cd_8_group_15099	-	-
PDT000413113.1	PDS000001865.702	SAMN10505678	clinical	cd_8_group_15099	-	-
PDT000087385.3	PDS000054718.378	SAMN03938848	environmental/other	cd_8_group_151	-	-
PDT000001148.3	PDS000054718.378	SAMN02261105	environmental/other	cd_8_group_151	cd_4_group_128	cd_2_group_116
PDT000126486.2	PDS000054718.378	SAMN04218337	environmental/other	cd_8_group_151	cd_4_group_128	cd_2_group_116
PDT000032846.3	PDS000004385.47	SAMN02698303	environmental/other	cd_8_group_1510	-	-
PDT000054113.2	PDS000004385.47	SAMN03468969	clinical	cd_8_group_1510	-	-
PDT000476755.1	PDS000004385.47	SAMN11102748	clinical	cd_8_group_1510	-	-
PDT000286370.2	PDS000026970.894	SAMN08513783	clinical	cd_8_group_15100	-	-
PDT000372503.1	PDS000026970.894	SAMN09981134	clinical	cd_8_group_15100	-	-
PDT000841394.1	PDS000026970.894	SAMN16231670	clinical	cd_8_group_15100	-	-
PDT000336037.1	PDS000026970.894	SAMN09479065	clinical	cd_8_group_15100	cd_4_group_17812	cd_2_group_16305
PDT000337845.1	PDS000026970.894	SAMN09501428	clinical	cd_8_group_15100	cd_4_group_17812	cd_2_group_16305
PDT000286374.2	PDS000027825.2	SAMN08513769	clinical	cd_8_group_15101	cd_4_group_14705	-
PDT000286376.2	PDS000027825.2	SAMN08513776	clinical	cd_8_group_15101	cd_4_group_14705	-
PDT000286378.2	PDS000127718.164	SAMN08513785	clinical	cd_8_group_15102	cd_4_group_14706	cd_2_group_13240
PDT000286384.2	PDS000127718.164	SAMN08513770	clinical	cd_8_group_15102	cd_4_group_14706	cd_2_group_13240
PDT000286392.2	PDS000026970.894	SAMN08513843	clinical	cd_8_group_15103	cd_4_group_14707	cd_2_group_13241
PDT000309083.2	PDS000026970.894	SAMN08981807	clinical	cd_8_group_15103	cd_4_group_14707	cd_2_group_13241
PDT000767936.1	PDS000027824.13	SAMN15299337	clinical	cd_8_group_15104	-	-
PDT000286397.2	PDS000027824.13	SAMN08513842	clinical	cd_8_group_15104	cd_4_group_14708	cd_2_group_13242
PDT000300497.2	PDS000027824.13	SAMN08804978	clinical	cd_8_group_15104	cd_4_group_14708	cd_2_group_13242
PDT000300416.2	PDS000027683.11	SAMN08804742	clinical	cd_8_group_15105	-	-
PDT000286399.2	PDS000027683.11	SAMN08513852	clinical	cd_8_group_15105	cd_4_group_14709	cd_2_group_13243
PDT000296045.2	PDS000027683.11	SAMN08743907	clinical	cd_8_group_15105	cd_4_group_14709	cd_2_group_13243
PDT000296055.2	PDS000027683.11	SAMN08744093	clinical	cd_8_group_15105	cd_4_group_14709	cd_2_group_13243
PDT000296914.2	PDS000027683.11	SAMN08773580	clinical	cd_8_group_15105	cd_4_group_14709	cd_2_group_13243
PDT000296915.2	PDS000027683.11	SAMN08773585	clinical	cd_8_group_15105	cd_4_group_14709	cd_2_group_13243
PDT000296916.2	PDS000027683.11	SAMN08773579	clinical	cd_8_group_15105	cd_4_group_14709	cd_2_group_13243
PDT000296917.2	PDS000027683.11	SAMN08773581	clinical	cd_8_group_15105	cd_4_group_14709	cd_2_group_13243
PDT000303383.2	PDS000027683.11	SAMN08865571	clinical	cd_8_group_15105	cd_4_group_14709	cd_2_group_13243
PDT000490615.1	PDS000019956.13	SAMN11420282	clinical	cd_8_group_15106	-	-
PDT001455729.1	PDS000019956.13	SAMN31340344	clinical	cd_8_group_15106	-	-
PDT000316005.1	PDS000019956.13	SAMN09221865	clinical	cd_8_group_15106	cd_4_group_14710	-
PDT000344634.1	PDS000019956.13	SAMN09636315	clinical	cd_8_group_15106	cd_4_group_14710	-
PDT000380792.1	PDS000019956.13	SAMN10088650	clinical	cd_8_group_15106	cd_4_group_14710	-
PDT000417966.1	PDS000019956.13	SAMN10597621	clinical	cd_8_group_15106	cd_4_group_14710	-
PDT000423002.1	PDS000019956.13	SAMN10644344	clinical	cd_8_group_15106	cd_4_group_14710	-
PDT000983070.1	PDS000019956.13	SAMN18239102	clinical	cd_8_group_15106	cd_4_group_14710	-
PDT000983074.1	PDS000019956.13	SAMN18239184	clinical	cd_8_group_15106	cd_4_group_14710	-
PDT000286400.2	PDS000019956.13	SAMN08513840	clinical	cd_8_group_15106	cd_4_group_14710	cd_2_group_13244
PDT000310294.2	PDS000019956.13	SAMN09000915	clinical	cd_8_group_15106	cd_4_group_14710	cd_2_group_13244
PDT000340742.1	PDS000019956.13	SAMN09535919	clinical	cd_8_group_15106	cd_4_group_14710	cd_2_group_13244
PDT000382149.1	PDS000019956.13	SAMN10096182	clinical	cd_8_group_15106	cd_4_group_14710	cd_2_group_13244
PDT000478925.1	PDS000019956.13	SAMN11149865	clinical	cd_8_group_15106	cd_4_group_14710	cd_2_group_13244
PDT000483770.1	PDS000019956.13	SAMN11280808	clinical	cd_8_group_15106	cd_4_group_14710	cd_2_group_13244
PDT000983056.1	PDS000019956.13	SAMN18238963	clinical	cd_8_group_15106	cd_4_group_14710	cd_2_group_13244
PDT000983098.1	PDS000019956.13	SAMN18239275	clinical	cd_8_group_15106	cd_4_group_14710	cd_2_group_13244
PDT000286864.2	PDS000029674.17	SAMN08390755	environmental/other	cd_8_group_15107	cd_4_group_14712	-
PDT000292469.2	PDS000029674.17	SAMN08390756	environmental/other	cd_8_group_15107	cd_4_group_14712	cd_2_group_13428
PDT001470358.1	PDS000029674.17	SAMN31510151	clinical	cd_8_group_15107	cd_4_group_14712	cd_2_group_13428
PDT000478876.1	PDS000029674.17	SAMN11149787	clinical	cd_8_group_15107	cd_4_group_14712	cd_2_group_21833
PDT001176095.1	PDS000029674.17	SAMN23220771	clinical	cd_8_group_15107	cd_4_group_14712	cd_2_group_21833
PDT000286871.2	PDS000148181.63	SAMN08519132	environmental/other	cd_8_group_15108	-	-
PDT000385695.1	PDS000148181.63	SAMN10132997	environmental/other	cd_8_group_15108	-	-
PDT000405150.2	PDS000148181.63	SAMN10395470	environmental/other	cd_8_group_15108	-	-
PDT000396792.1	PDS000148181.63	SAMN10262360	environmental/other	cd_8_group_15108	cd_4_group_20601	cd_2_group_18989
PDT000398129.1	PDS000148181.63	SAMN10334304	environmental/other	cd_8_group_15108	cd_4_group_20601	cd_2_group_18989
PDT000403817.1	PDS000029002.37	SAMN10391417	clinical	cd_8_group_15109	cd_4_group_14713	-
PDT000286875.2	PDS000029002.37	SAMN08521589	clinical	cd_8_group_15109	cd_4_group_14713	cd_2_group_13246
PDT000286877.2	PDS000029002.37	SAMN08521581	clinical	cd_8_group_15109	cd_4_group_14713	cd_2_group_13246
PDT000032849.3	PDS000032216.1	SAMN02698306	environmental/other	cd_8_group_1511	cd_4_group_1456	cd_2_group_1313
PDT000032852.3	PDS000032216.1	SAMN02698310	environmental/other	cd_8_group_1511	cd_4_group_1456	cd_2_group_1313
PDT000472633.1	PDS000027035.17	SAMN11043652	clinical	cd_8_group_15110	cd_4_group_14714	-
PDT000286884.2	PDS000027035.17	SAMN08521576	clinical	cd_8_group_15110	cd_4_group_14714	cd_2_group_13248
PDT000328369.1	PDS000027035.17	SAMN09396920	clinical	cd_8_group_15110	cd_4_group_14714	cd_2_group_13248
PDT000464823.1	PDS000027035.17	SAMN10907470	clinical	cd_8_group_15110	cd_4_group_14714	cd_2_group_13248
PDT000286887.2	PDS000032671.105	SAMN08521886	clinical	cd_8_group_15111	-	-
PDT000349974.1	PDS000032671.105	SAMN09661770	clinical	cd_8_group_15111	-	-
PDT000422771.1	PDS000032671.105	SAMN10643370	clinical	cd_8_group_15111	cd_4_group_21537	cd_2_group_19884
PDT000638599.1	PDS000032671.105	SAMN13440802	clinical	cd_8_group_15111	cd_4_group_21537	cd_2_group_19884
PDT000687607.1	PDS000032671.105	SAMN14127876	clinical	cd_8_group_15111	cd_4_group_21537	cd_2_group_19884
PDT000286902.2	PDS000029168.22	SAMN08467141	clinical	cd_8_group_15112	-	-
PDT000881875.1	PDS000029168.22	SAMN16689226	clinical	cd_8_group_15112	-	-
PDT000286910.2	PDS000032705.1071	SAMN08521979	clinical	cd_8_group_15113	cd_4_group_14715	-
PDT000989744.1	PDS000032705.1071	SAMN18443475	clinical	cd_8_group_15113	cd_4_group_14715	-
PDT001104252.1	PDS000032705.1071	SAMN20551618	clinical	cd_8_group_15114	-	-
PDT001953032.1	PDS000032705.1071	SAMN37946705	clinical	cd_8_group_15114	-	-
PDT000286920.2	PDS000032705.1071	SAMN08522210	clinical	cd_8_group_15114	cd_4_group_14716	cd_2_group_13250
PDT000362295.1	PDS000032705.1071	SAMN09813420	clinical	cd_8_group_15114	cd_4_group_14716	cd_2_group_13250
PDT000286944.2	PDS000009466.440	SAMN08524555	clinical	cd_8_group_15115	-	-
PDT001908501.1	PDS000009466.440	SAMN37588910	clinical	cd_8_group_15115	-	-
PDT000286957.2	PDS000011909.263	SAMN08524578	clinical	cd_8_group_15116	cd_4_group_14717	cd_2_group_13251
PDT000296547.2	PDS000011909.263	SAMN08773077	clinical	cd_8_group_15116	cd_4_group_14717	cd_2_group_13251
PDT000286958.2	PDS000118854.2	SAMN08524569	clinical	cd_8_group_15117	cd_4_group_14718	cd_2_group_13252
PDT000292643.2	PDS000118854.2	SAMN08638879	clinical	cd_8_group_15117	cd_4_group_14718	cd_2_group_13252
PDT000338317.1	PDS000118854.2	SAMN09510646	clinical	cd_8_group_15117	cd_4_group_14718	cd_2_group_13252
PDT000338319.1	PDS000118854.2	SAMN09510647	clinical	cd_8_group_15117	cd_4_group_14718	cd_2_group_13252
PDT000350928.1	PDS000118854.2	SAMN09681676	clinical	cd_8_group_15117	cd_4_group_14718	cd_2_group_13252
PDT000286959.2	PDS000027818.13	SAMN08524576	clinical	cd_8_group_15118	cd_4_group_14719	cd_2_group_13253
PDT000286964.2	PDS000027818.13	SAMN08524574	clinical	cd_8_group_15118	cd_4_group_14719	cd_2_group_13253
PDT000286960.2	PDS000013868.493	SAMN08104883	clinical	cd_8_group_15119	-	-
PDT000555724.1	PDS000013868.493	SAMN12497299	clinical	cd_8_group_15119	-	-
PDT000593732.1	PDS000013868.493	SAMN12842120	clinical	cd_8_group_15119	-	-
PDT000032850.3	PDS000031736.81	SAMN02698307	environmental/other	cd_8_group_1512	-	-
PDT000053786.2	PDS000031736.81	SAMN03468435	clinical	cd_8_group_1512	-	-
PDT000056540.2	PDS000031736.81	SAMN03477039	clinical	cd_8_group_1512	-	-
PDT000056696.2	PDS000031736.81	SAMN03477208	clinical	cd_8_group_1512	-	-
PDT000122442.2	PDS000031736.81	SAMN04600357	clinical	cd_8_group_1512	-	-
PDT000319362.1	PDS000031736.81	SAMN09257915	clinical	cd_8_group_1512	-	-
PDT000334111.1	PDS000031736.81	SAMN09469285	clinical	cd_8_group_1512	-	-
PDT000337968.1	PDS000031736.81	SAMN09504219	clinical	cd_8_group_1512	-	-
PDT000341972.1	PDS000031736.81	SAMN09610559	clinical	cd_8_group_1512	-	-
PDT000342634.1	PDS000031736.81	SAMN09624506	clinical	cd_8_group_1512	-	-
PDT000414631.1	PDS000031736.81	SAMN10521849	clinical	cd_8_group_1512	-	-
PDT000470625.1	PDS000031736.81	SAMN11031649	clinical	cd_8_group_1512	-	-
PDT000475840.1	PDS000031736.81	SAMN11095743	clinical	cd_8_group_1512	-	-
PDT000476398.1	PDS000031736.81	SAMN11096900	clinical	cd_8_group_1512	-	-
PDT001419218.1	PDS000031736.81	SAMN30875574	clinical	cd_8_group_1512	-	-
PDT000439371.1	PDS000031736.81	SAMN10737127	clinical	cd_8_group_1512	cd_4_group_16323	-
PDT000475694.1	PDS000031736.81	SAMN11093809	clinical	cd_8_group_1512	cd_4_group_16323	-
PDT000315710.1	PDS000031736.81	SAMN09214751	clinical	cd_8_group_1512	cd_4_group_16323	cd_2_group_14873
PDT000318921.1	PDS000031736.81	SAMN09244403	clinical	cd_8_group_1512	cd_4_group_16323	cd_2_group_14873
PDT000320340.1	PDS000031736.81	SAMN09268930	clinical	cd_8_group_1512	cd_4_group_16323	cd_2_group_14873
PDT000328817.1	PDS000031736.81	SAMN09404010	clinical	cd_8_group_1512	cd_4_group_16323	cd_2_group_14873
PDT000333510.1	PDS000031736.81	SAMN09463604	clinical	cd_8_group_1512	cd_4_group_16323	cd_2_group_14873
PDT000339526.1	PDS000031736.81	SAMN09521971	clinical	cd_8_group_1512	cd_4_group_16323	cd_2_group_14873
PDT000481520.1	PDS000031736.81	SAMN11239252	clinical	cd_8_group_1512	cd_4_group_16323	cd_2_group_14873
PDT000323388.1	PDS000031736.81	SAMN09302516	clinical	cd_8_group_1512	cd_4_group_16743	-
PDT000381642.1	PDS000031736.81	SAMN10094182	clinical	cd_8_group_1512	cd_4_group_16743	-
PDT000454667.1	PDS000031736.81	SAMN10835984	clinical	cd_8_group_1512	cd_4_group_16743	-
PDT000520441.1	PDS000031736.81	SAMN12023575	clinical	cd_8_group_1512	cd_4_group_16743	-
PDT000568858.1	PDS000031736.81	SAMN12604230	clinical	cd_8_group_1512	cd_4_group_16743	-
PDT001004704.1	PDS000031736.81	SAMN18675194	clinical	cd_8_group_1512	cd_4_group_16743	-
PDT001551067.1	PDS000031736.81	SAMN32475196	clinical	cd_8_group_1512	cd_4_group_16743	-
PDT000321734.1	PDS000031736.81	SAMN09286624	clinical	cd_8_group_1512	cd_4_group_16743	cd_2_group_15259
PDT000325336.1	PDS000031736.81	SAMN09381004	clinical	cd_8_group_1512	cd_4_group_16743	cd_2_group_15259
PDT000332399.1	PDS000031736.81	SAMN09445470	clinical	cd_8_group_1512	cd_4_group_16743	cd_2_group_15259
PDT000389955.1	PDS000031736.81	SAMN10229054	clinical	cd_8_group_1512	cd_4_group_16743	cd_2_group_15259
PDT000390120.1	PDS000031736.81	SAMN10229530	clinical	cd_8_group_1512	cd_4_group_16743	cd_2_group_15259
PDT000402844.1	PDS000031736.81	SAMN10370147	clinical	cd_8_group_1512	cd_4_group_16743	cd_2_group_15259
PDT000458922.1	PDS000031736.81	SAMN10871954	clinical	cd_8_group_1512	cd_4_group_16743	cd_2_group_15259
PDT000478583.1	PDS000031736.81	SAMN11149061	clinical	cd_8_group_1512	cd_4_group_16743	cd_2_group_15259
PDT000559893.1	PDS000031736.81	SAMN12550057	clinical	cd_8_group_1512	cd_4_group_16743	cd_2_group_15259
PDT000711552.1	PDS000031736.81	SAMN14420868	clinical	cd_8_group_1512	cd_4_group_16743	cd_2_group_15259
PDT000769280.1	PDS000031736.81	SAMN15326164	clinical	cd_8_group_1512	cd_4_group_16743	cd_2_group_15259
PDT000774771.1	PDS000031736.81	SAMN15419582	clinical	cd_8_group_1512	cd_4_group_16743	cd_2_group_15259
PDT000991571.1	PDS000031736.81	SAMN18314747	clinical	cd_8_group_1512	cd_4_group_16743	cd_2_group_15259
PDT001019125.1	PDS000031736.81	SAMN19024163	clinical	cd_8_group_1512	cd_4_group_16743	cd_2_group_15259
PDT001306441.1	PDS000031736.81	SAMN28194867	clinical	cd_8_group_1512	cd_4_group_16743	cd_2_group_15259
PDT001876050.1	PDS000031736.81	SAMN37305086	clinical	cd_8_group_1512	cd_4_group_16743	cd_2_group_15259
PDT001953112.1	PDS000031736.81	SAMN37949938	clinical	cd_8_group_1512	cd_4_group_16743	cd_2_group_15259
PDT000345249.1	PDS000031736.81	SAMN09643797	clinical	cd_8_group_1512	cd_4_group_16743	cd_2_group_16978
PDT000378315.1	PDS000031736.81	SAMN10068885	clinical	cd_8_group_1512	cd_4_group_16743	cd_2_group_16978
PDT000408924.1	PDS000031736.81	SAMN10439028	clinical	cd_8_group_1512	cd_4_group_16743	cd_2_group_16978
PDT000436149.1	PDS000031736.81	SAMN10735345	clinical	cd_8_group_1512	cd_4_group_16743	cd_2_group_16978
PDT000999649.1	PDS000031736.81	SAMN18618821	clinical	cd_8_group_1512	cd_4_group_16743	cd_2_group_16978
PDT000473792.1	PDS000031736.81	SAMN11059231	clinical	cd_8_group_1512	cd_4_group_16743	cd_2_group_21697
PDT000500663.1	PDS000031736.81	SAMN11637149	clinical	cd_8_group_1512	cd_4_group_16743	cd_2_group_21697
PDT000601775.1	PDS000031736.81	SAMN12920345	clinical	cd_8_group_1512	cd_4_group_16743	cd_2_group_21697
PDT000327509.1	PDS000031736.81	SAMN09388808	clinical	cd_8_group_1512	cd_4_group_17103	cd_2_group_15622
PDT000464818.1	PDS000031736.81	SAMN10907368	clinical	cd_8_group_1512	cd_4_group_17103	cd_2_group_15622
PDT000328789.1	PDS000031736.81	SAMN09403951	clinical	cd_8_group_1512	cd_4_group_17227	cd_2_group_15738
PDT000351194.1	PDS000031736.81	SAMN09683984	clinical	cd_8_group_1512	cd_4_group_17227	cd_2_group_15738
PDT000479878.1	PDS000031736.81	SAMN11173687	clinical	cd_8_group_1512	cd_4_group_23588	cd_2_group_21894
PDT000480704.1	PDS000031736.81	SAMN11179425	clinical	cd_8_group_1512	cd_4_group_23588	cd_2_group_21894
PDT000926040.1	PDS000031736.81	SAMN17052731	clinical	cd_8_group_1512	cd_4_group_36457	cd_2_group_34385
PDT001212917.1	PDS000031736.81	SAMN17052753	clinical	cd_8_group_1512	cd_4_group_36457	cd_2_group_34385
PDT000099048.4	PDS000031736.81	SAMN04363122	clinical	cd_8_group_1512	cd_4_group_5360	-
PDT000100033.4	PDS000031736.81	SAMN04364201	clinical	cd_8_group_1512	cd_4_group_5360	cd_2_group_4812
PDT000318640.1	PDS000031736.81	SAMN09238826	clinical	cd_8_group_1512	cd_4_group_5360	cd_2_group_4812
PDT000381547.1	PDS000031736.81	SAMN10094024	clinical	cd_8_group_1512	cd_4_group_5360	cd_2_group_4812
PDT000126230.2	PDS000031736.81	SAMN04632377	clinical	cd_8_group_1512	cd_4_group_6410	-
PDT000347678.1	PDS000031736.81	SAMN09651939	clinical	cd_8_group_1512	cd_4_group_6410	-
PDT000454004.1	PDS000031736.81	SAMN10827398	clinical	cd_8_group_1512	cd_4_group_6410	-
PDT000455581.1	PDS000031736.81	SAMN10843204	clinical	cd_8_group_1512	cd_4_group_6410	-
PDT000950789.1	PDS000031736.81	SAMN17808991	clinical	cd_8_group_1512	cd_4_group_6410	-
PDT000325994.1	PDS000031736.81	SAMN09386531	clinical	cd_8_group_1512	cd_4_group_6410	cd_2_group_15540
PDT000333440.1	PDS000031736.81	SAMN09463247	clinical	cd_8_group_1512	cd_4_group_6410	cd_2_group_15540
PDT000286966.2	PDS000138613.1	SAMN08524566	clinical	cd_8_group_15120	-	-
PDT001654698.1	PDS000138613.1	SAMN33689680	clinical	cd_8_group_15120	-	-
PDT000319529.1	PDS000027060.24	SAMN09260961	clinical	cd_8_group_15121	-	-
PDT000476304.1	PDS000027060.24	SAMN11023865	environmental/other	cd_8_group_15121	-	-
PDT000970707.1	PDS000027060.24	SAMN18028395	clinical	cd_8_group_15121	-	-
PDT001016008.1	PDS000027060.24	SAMN18914608	clinical	cd_8_group_15121	-	-
PDT000286967.2	PDS000027060.24	SAMN08524589	clinical	cd_8_group_15121	cd_4_group_14720	-
PDT000662069.1	PDS000027060.24	SAMN13852239	clinical	cd_8_group_15121	cd_4_group_14720	-
PDT000851552.1	PDS000027060.24	SAMN16320530	clinical	cd_8_group_15121	cd_4_group_14720	-
PDT000328606.1	PDS000027060.24	SAMN09400510	clinical	cd_8_group_15121	cd_4_group_17205	-
PDT000333078.1	PDS000027060.24	SAMN09445437	environmental/other	cd_8_group_15121	cd_4_group_17205	-
PDT000286981.2	PDS000009703.13	SAMN08524584	clinical	cd_8_group_15122	cd_4_group_14721	cd_2_group_13255
PDT000288829.2	PDS000009703.13	SAMN08583801	clinical	cd_8_group_15122	cd_4_group_14721	cd_2_group_13255
PDT000569644.1	PDS000009703.13	SAMN12610442	clinical	cd_8_group_15122	cd_4_group_14721	cd_2_group_13255
PDT000286984.2	PDS000159488.57	SAMN08524601	clinical	cd_8_group_15123	cd_4_group_14722	cd_2_group_13256
PDT000286989.2	PDS000159488.57	SAMN08524602	clinical	cd_8_group_15123	cd_4_group_14722	cd_2_group_13256
PDT000286993.2	PDS000159488.57	SAMN08524600	clinical	cd_8_group_15123	cd_4_group_14722	cd_2_group_13256
PDT000286994.2	PDS000065765.215	SAMN08524603	clinical	cd_8_group_15124	-	-
PDT000521447.1	PDS000065765.215	SAMN12036105	clinical	cd_8_group_15124	-	-
PDT000571199.1	PDS000065765.215	SAMN12621215	clinical	cd_8_group_15124	-	-
PDT000525195.1	PDS000065765.215	SAMN12094970	clinical	cd_8_group_15124	cd_4_group_24481	-
PDT000510730.1	PDS000065765.215	SAMN11912888	clinical	cd_8_group_15124	cd_4_group_24481	cd_2_group_22773
PDT000557598.1	PDS000065765.215	SAMN12512987	clinical	cd_8_group_15124	cd_4_group_24481	cd_2_group_22773
PDT000287009.2	PDS000027812.1	SAMN08524620	clinical	cd_8_group_15125	cd_4_group_14723	cd_2_group_13258
PDT000297684.2	PDS000027812.1	SAMN08784407	clinical	cd_8_group_15125	cd_4_group_14723	cd_2_group_13258
PDT000287018.2	PDS000029343.12	SAMN08524625	clinical	cd_8_group_15126	-	-
PDT001870569.1	PDS000029343.12	SAMN37230521	clinical	cd_8_group_15126	-	-
PDT000287031.2	PDS000026597.175	SAMN08524638	clinical	cd_8_group_15127	-	-
PDT000487343.1	PDS000026597.175	SAMN11360275	clinical	cd_8_group_15127	-	-
PDT001249194.1	PDS000125093.42	SAMN25935840	clinical	cd_8_group_15128	-	-
PDT000287043.2	PDS000125093.42	SAMN08524681	clinical	cd_8_group_15128	cd_4_group_14725	-
PDT000519616.1	PDS000125093.42	SAMN12009229	clinical	cd_8_group_15128	cd_4_group_14725	-
PDT001149060.1	PDS000125093.42	SAMN22215303	clinical	cd_8_group_15128	cd_4_group_14725	-
PDT001163718.1	PDS000125093.42	SAMN22608504	clinical	cd_8_group_15128	cd_4_group_14725	-
PDT000412218.1	PDS000125093.42	SAMN10495130	clinical	cd_8_group_15128	cd_4_group_14725	cd_2_group_19536
PDT000722711.1	PDS000125093.42	SAMN14605427	clinical	cd_8_group_15128	cd_4_group_14725	cd_2_group_19536
PDT000722713.1	PDS000125093.42	SAMN14605425	environmental/other	cd_8_group_15128	cd_4_group_14725	cd_2_group_19536
PDT000952231.1	PDS000125093.42	SAMN17833115	clinical	cd_8_group_15128	cd_4_group_14725	cd_2_group_19536
PDT001105602.1	PDS000125093.42	SAMN20666071	clinical	cd_8_group_15128	cd_4_group_14725	cd_2_group_19536
PDT001503892.1	PDS000125093.42	SAMN31896655	clinical	cd_8_group_15128	cd_4_group_14725	cd_2_group_19536
PDT000444747.1	PDS000125093.42	SAMN10775442	clinical	cd_8_group_15128	cd_4_group_22187	cd_2_group_20522
PDT000464243.1	PDS000125093.42	SAMN10887229	clinical	cd_8_group_15128	cd_4_group_22187	cd_2_group_20522
PDT001009822.1	PDS000125093.42	SAMN18743216	clinical	cd_8_group_15128	cd_4_group_38197	cd_2_group_36181
PDT001016339.1	PDS000125093.42	SAMN18906137	clinical	cd_8_group_15128	cd_4_group_38197	cd_2_group_36181
PDT000287046.2	PDS000026658.98	SAMN08524684	clinical	cd_8_group_15129	-	-
PDT001088170.1	PDS000026658.98	SAMN20172884	environmental/other	cd_8_group_15129	cd_4_group_39615	cd_2_group_37602
PDT001491911.1	PDS000026658.98	SAMN31822613	environmental/other	cd_8_group_15129	cd_4_group_39615	cd_2_group_37602
PDT000032860.3	PDS000032202.1	SAMN02699477	environmental/other	cd_8_group_1513	cd_4_group_1457	-
PDT000034305.3	PDS000032202.1	SAMN02699522	environmental/other	cd_8_group_1513	cd_4_group_1457	-
PDT001777695.1	PDS000003903.204	SAMN35716148	clinical	cd_8_group_15130	-	-
PDT001859018.1	PDS000003903.204	SAMN37111819	clinical	cd_8_group_15130	-	-
PDT000287060.2	PDS000003903.204	SAMN08524705	clinical	cd_8_group_15130	cd_4_group_14727	-
PDT000311138.2	PDS000003903.204	SAMN08930592	environmental/other	cd_8_group_15130	cd_4_group_14727	-
PDT000297783.2	PDS000003903.204	SAMN08724275	environmental/other	cd_8_group_15130	cd_4_group_15217	cd_2_group_13706
PDT000297788.2	PDS000003903.204	SAMN08724278	environmental/other	cd_8_group_15130	cd_4_group_15217	cd_2_group_13706
PDT000297801.2	PDS000003903.204	SAMN08724277	environmental/other	cd_8_group_15130	cd_4_group_15217	cd_2_group_13706
PDT000321409.1	PDS000003903.204	SAMN09242541	environmental/other	cd_8_group_15130	cd_4_group_16703	cd_2_group_15224
PDT000321488.1	PDS000003903.204	SAMN09242544	environmental/other	cd_8_group_15130	cd_4_group_16703	cd_2_group_15224
PDT000321645.1	PDS000003903.204	SAMN09242545	environmental/other	cd_8_group_15130	cd_4_group_16703	cd_2_group_15224
PDT000321781.1	PDS000003903.204	SAMN09242512	environmental/other	cd_8_group_15130	cd_4_group_16703	cd_2_group_15224
PDT000287062.2	PDS000046350.4	SAMN08524704	clinical	cd_8_group_15131	-	-
PDT000519379.1	PDS000046350.4	SAMN12008694	clinical	cd_8_group_15131	cd_4_group_24585	cd_2_group_22867
PDT000520519.1	PDS000046350.4	SAMN12023826	clinical	cd_8_group_15131	cd_4_group_24585	cd_2_group_22867
PDT000520543.1	PDS000046350.4	SAMN12023897	clinical	cd_8_group_15131	cd_4_group_24585	cd_2_group_22867
PDT000855051.1	PDS000046350.4	SAMN16364277	clinical	cd_8_group_15131	cd_4_group_24585	cd_2_group_22867
PDT000287074.2	PDS000007879.277	SAMN08524735	clinical	cd_8_group_15132	cd_4_group_14728	cd_2_group_13259
PDT000296681.2	PDS000007879.277	SAMN08773270	clinical	cd_8_group_15132	cd_4_group_14728	cd_2_group_13259
PDT000306525.2	PDS000007879.277	SAMN08939115	clinical	cd_8_group_15132	cd_4_group_14728	cd_2_group_13259
PDT000307001.2	PDS000007879.277	SAMN08945492	clinical	cd_8_group_15132	cd_4_group_14728	cd_2_group_13259
PDT000318384.1	PDS000007879.277	SAMN09237803	clinical	cd_8_group_15132	cd_4_group_14728	cd_2_group_13259
PDT000334354.1	PDS000007879.277	SAMN09474601	clinical	cd_8_group_15132	cd_4_group_14728	cd_2_group_13259
PDT000431750.1	PDS000007879.277	SAMN10699348	clinical	cd_8_group_15132	cd_4_group_14728	cd_2_group_13259
PDT000447567.1	PDS000007879.277	SAMN10788128	clinical	cd_8_group_15132	cd_4_group_14728	cd_2_group_13259
PDT000287081.2	PDS000026948.197	SAMN08524738	clinical	cd_8_group_15133	cd_4_group_14729	cd_2_group_13260
PDT000288383.2	PDS000026948.197	SAMN08579895	clinical	cd_8_group_15133	cd_4_group_14729	cd_2_group_13260
PDT000288394.2	PDS000026948.197	SAMN08579892	clinical	cd_8_group_15133	cd_4_group_14729	cd_2_group_13260
PDT000287093.2	PDS000108750.2	SAMN07831565	clinical	cd_8_group_15134	cd_4_group_14730	cd_2_group_13261
PDT001228844.1	PDS000108750.2	SAMN08412577	clinical	cd_8_group_15134	cd_4_group_14730	cd_2_group_13261
PDT000287112.2	PDS000028042.1	SAMN08294533	clinical	cd_8_group_15135	cd_4_group_14731	cd_2_group_13263
PDT000287113.2	PDS000028042.1	SAMN08294532	clinical	cd_8_group_15135	cd_4_group_14731	cd_2_group_13263
PDT000287119.2	PDS000028042.1	SAMN08294536	clinical	cd_8_group_15135	cd_4_group_14731	cd_2_group_13263
PDT000287121.2	PDS000028042.1	SAMN08294534	clinical	cd_8_group_15135	cd_4_group_14731	cd_2_group_13263
PDT000287128.2	PDS000028042.1	SAMN08294535	clinical	cd_8_group_15135	cd_4_group_14731	cd_2_group_13263
PDT000310919.2	PDS000028042.1	SAMN09011224	clinical	cd_8_group_15135	cd_4_group_14731	cd_2_group_13263
PDT000288033.2	PDS000032203.62	SAMN08567415	clinical	cd_8_group_15136	-	-
PDT000287117.2	PDS000032203.62	SAMN08536183	clinical	cd_8_group_15136	cd_4_group_14732	cd_2_group_13264
PDT000288042.2	PDS000032203.62	SAMN08567407	clinical	cd_8_group_15136	cd_4_group_14732	cd_2_group_13264
PDT000940780.1	PDS000032203.62	SAMN17552071	clinical	cd_8_group_15136	cd_4_group_14776	-
PDT000940781.1	PDS000032203.62	SAMN17552072	clinical	cd_8_group_15136	cd_4_group_14776	-
PDT000288043.2	PDS000032203.62	SAMN08567432	clinical	cd_8_group_15136	cd_4_group_14776	cd_2_group_13304
PDT000288047.2	PDS000032203.62	SAMN08567393	clinical	cd_8_group_15136	cd_4_group_14776	cd_2_group_13304
PDT000296966.2	PDS000032203.62	SAMN08773662	clinical	cd_8_group_15136	cd_4_group_14776	cd_2_group_13304
PDT000287125.2	PDS000027931.10	SAMN08388652	clinical	cd_8_group_15137	cd_4_group_14733	-
PDT000287140.2	PDS000027931.10	SAMN08383943	clinical	cd_8_group_15137	cd_4_group_14733	cd_2_group_13268
PDT000287149.2	PDS000027931.10	SAMN08434795	clinical	cd_8_group_15137	cd_4_group_14733	cd_2_group_13268
PDT000288866.2	PDS000027931.10	SAMN08292369	clinical	cd_8_group_15137	cd_4_group_14733	cd_2_group_13268
PDT000288877.2	PDS000027931.10	SAMN08292386	clinical	cd_8_group_15137	cd_4_group_14733	cd_2_group_13268
PDT000287134.2	PDS000004218.223	SAMN08383938	clinical	cd_8_group_15138	cd_4_group_14735	cd_2_group_13266
PDT000407115.1	PDS000004218.223	SAMN10423983	clinical	cd_8_group_15138	cd_4_group_14735	cd_2_group_13266
PDT000407118.1	PDS000032118.101	SAMN10424000	clinical	cd_8_group_15139	-	-
PDT000287135.2	PDS000032118.101	SAMN08388650	clinical	cd_8_group_15139	cd_4_group_14736	cd_2_group_13267
PDT000291415.2	PDS000032118.101	SAMN08630800	clinical	cd_8_group_15139	cd_4_group_14736	cd_2_group_13267
PDT000032863.3	PDS000144856.28	SAMN02699481	environmental/other	cd_8_group_1514	-	-
PDT000069770.2	PDS000144856.28	SAMN02699850	environmental/other	cd_8_group_1514	-	-
PDT000287138.2	PDS000026993.114	SAMN08436369	clinical	cd_8_group_15140	cd_4_group_14737	-
PDT000802419.1	PDS000026993.114	SAMN15734774	clinical	cd_8_group_15140	cd_4_group_14737	-
PDT000287139.2	PDS000027932.1	SAMN08383935	clinical	cd_8_group_15141	cd_4_group_14738	-
PDT000292656.2	PDS000027932.1	SAMN08638899	clinical	cd_8_group_15141	cd_4_group_14738	-
PDT000287147.2	PDS000030237.1231	SAMN08388657	clinical	cd_8_group_15142	-	-
PDT000745218.1	PDS000030237.1231	SAMN15015177	environmental/other	cd_8_group_15142	cd_4_group_16864	-
PDT000323884.1	PDS000030237.1231	SAMN09361136	clinical	cd_8_group_15142	cd_4_group_16864	cd_2_group_15389
PDT000412544.1	PDS000030237.1231	SAMN10502697	clinical	cd_8_group_15142	cd_4_group_16864	cd_2_group_15389
PDT000518389.1	PDS000030237.1231	SAMN11967999	environmental/other	cd_8_group_15142	cd_4_group_16864	cd_2_group_15389
PDT000683572.1	PDS000030237.1231	SAMN14113674	clinical	cd_8_group_15142	cd_4_group_16864	cd_2_group_15389
PDT000689175.1	PDS000030237.1231	SAMN14160985	environmental/other	cd_8_group_15142	cd_4_group_16864	cd_2_group_15389
PDT000717373.1	PDS000030237.1231	SAMN14488614	clinical	cd_8_group_15142	cd_4_group_16864	cd_2_group_15389
PDT000773624.1	PDS000030237.1231	SAMN15395495	environmental/other	cd_8_group_15142	cd_4_group_16864	cd_2_group_15389
PDT001455617.1	PDS000030237.1231	SAMN31324549	clinical	cd_8_group_15142	cd_4_group_16864	cd_2_group_15389
PDT000318542.1	PDS000089910.537	SAMN09243252	clinical	cd_8_group_15143	cd_4_group_14740	-
PDT000590104.1	PDS000089910.537	SAMN12797789	environmental/other	cd_8_group_15143	cd_4_group_14740	-
PDT000785266.1	PDS000089910.537	SAMN15497665	environmental/other	cd_8_group_15143	cd_4_group_14740	-
PDT000923542.1	PDS000089910.537	SAMN17153473	clinical	cd_8_group_15143	cd_4_group_14740	-
PDT000287148.2	PDS000089910.537	SAMN08368298	clinical	cd_8_group_15143	cd_4_group_14740	cd_2_group_13270
PDT000539863.1	PDS000089910.537	SAMN12229966	environmental/other	cd_8_group_15143	cd_4_group_14740	cd_2_group_13270
PDT000287154.2	PDS000001868.346	SAMN08388646	clinical	cd_8_group_15144	cd_4_group_14741	-
PDT000292648.2	PDS000001868.346	SAMN08638871	clinical	cd_8_group_15144	cd_4_group_14741	-
PDT000287157.2	PDS000032705.1071	SAMN08434803	clinical	cd_8_group_15145	-	-
PDT000939779.1	PDS000032705.1071	SAMN17497742	environmental/other	cd_8_group_15145	-	-
PDT000287159.2	PDS000027758.1	SAMN08388647	clinical	cd_8_group_15146	-	-
PDT000291416.2	PDS000027758.1	SAMN08630787	clinical	cd_8_group_15146	-	-
PDT000287168.2	PDS000032838.14	SAMN08368297	clinical	cd_8_group_15147	-	-
PDT001611314.1	PDS000032838.14	SAMN33227686	environmental/other	cd_8_group_15147	-	-
PDT001293505.1	PDS000032838.14	SAMN27762767	clinical	cd_8_group_15147	cd_4_group_45159	-
PDT001582146.1	PDS000032838.14	SAMN32800072	environmental/other	cd_8_group_15147	cd_4_group_45159	-
PDT000287170.2	PDS000084711.225	SAMN08368302	clinical	cd_8_group_15148	cd_4_group_14744	-
PDT000767539.1	PDS000084711.225	SAMN15150900	clinical	cd_8_group_15148	cd_4_group_14744	-
PDT000287178.2	PDS000029566.45	SAMN08536248	clinical	cd_8_group_15149	-	-
PDT000399745.1	PDS000029566.45	SAMN10349576	clinical	cd_8_group_15149	-	-
PDT000033170.2	PDS000027135.3	SAMN02698388	environmental/other	cd_8_group_1515	-	-
PDT000033173.5	PDS000027135.3	SAMN02698391	environmental/other	cd_8_group_1515	-	-
PDT000287184.2	PDS000028861.8	SAMN08451868	clinical	cd_8_group_15150	cd_4_group_14745	-
PDT000403656.1	PDS000028861.8	SAMN10391105	clinical	cd_8_group_15150	cd_4_group_14745	-
PDT000287190.2	PDS000026945.33	SAMN08536259	clinical	cd_8_group_15151	-	-
PDT001781337.1	PDS000026945.33	SAMN35359127	clinical	cd_8_group_15151	-	-
PDT001860787.1	PDS000026945.33	SAMN36825991	clinical	cd_8_group_15151	-	-
PDT001860844.1	PDS000026945.33	SAMN36825939	clinical	cd_8_group_15151	-	-
PDT001781494.1	PDS000026945.33	SAMN35358956	clinical	cd_8_group_15151	cd_4_group_45780	-
PDT001983439.1	PDS000026945.33	SAMN38228009	clinical	cd_8_group_15151	cd_4_group_45780	-
PDT001318292.1	PDS000026945.33	SAMN26211379	clinical	cd_8_group_15151	cd_4_group_45780	cd_2_group_43895
PDT001318306.1	PDS000026945.33	SAMN26211363	clinical	cd_8_group_15151	cd_4_group_45780	cd_2_group_43895
PDT001480184.1	PDS000026945.33	SAMN27655640	clinical	cd_8_group_15151	cd_4_group_49479	cd_2_group_47806
PDT001480185.1	PDS000026945.33	SAMN27655639	clinical	cd_8_group_15151	cd_4_group_49479	cd_2_group_47806
PDT001781498.1	PDS000026945.33	SAMN35358961	clinical	cd_8_group_15151	cd_4_group_49479	cd_2_group_47806
PDT001860837.1	PDS000026945.33	SAMN36825945	clinical	cd_8_group_15151	cd_4_group_49479	cd_2_group_47806
PDT001480186.1	PDS000026945.33	SAMN27655638	clinical	cd_8_group_15151	cd_4_group_49480	cd_2_group_47807
PDT001480187.1	PDS000026945.33	SAMN27655637	clinical	cd_8_group_15151	cd_4_group_49480	cd_2_group_47807
PDT001480188.1	PDS000026945.33	SAMN27655636	clinical	cd_8_group_15151	cd_4_group_49480	cd_2_group_47807
PDT001480200.1	PDS000026945.33	SAMN27655600	clinical	cd_8_group_15151	cd_4_group_49480	cd_2_group_47807
PDT001480207.1	PDS000026945.33	SAMN27655593	clinical	cd_8_group_15151	cd_4_group_49480	cd_2_group_47807
PDT001480242.1	PDS000026945.33	SAMN27655559	clinical	cd_8_group_15151	cd_4_group_49480	cd_2_group_47807
PDT001480248.1	PDS000026945.33	SAMN27655582	clinical	cd_8_group_15151	cd_4_group_49480	cd_2_group_47807
PDT000287193.2	PDS000051446.1	SAMN08536254	clinical	cd_8_group_15152	-	-
PDT000598098.1	PDS000051446.1	SAMN12879927	clinical	cd_8_group_15152	-	-
PDT000287210.2	PDS000159488.57	SAMN08367494	clinical	cd_8_group_15153	-	-
PDT000357326.1	PDS000159488.57	SAMN09763918	clinical	cd_8_group_15153	-	-
PDT000683375.1	PDS000159488.57	SAMN14111955	clinical	cd_8_group_15153	-	-
PDT000835033.1	PDS000159488.57	SAMN16118300	environmental/other	cd_8_group_15153	-	-
PDT000546264.1	PDS000038815.2	SAMN12324661	clinical	cd_8_group_15154	-	-
PDT000287216.2	PDS000038815.2	SAMN08367493	clinical	cd_8_group_15154	cd_4_group_14746	-
PDT000410257.1	PDS000038815.2	SAMN10471226	clinical	cd_8_group_15154	cd_4_group_14746	-
PDT000287219.2	PDS000085729.1	SAMN08367492	clinical	cd_8_group_15155	cd_4_group_14747	cd_2_group_13278
PDT001021527.1	PDS000085729.1	SAMN19036802	clinical	cd_8_group_15155	cd_4_group_14747	cd_2_group_13278
PDT000287221.2	PDS000078032.21	SAMN08536303	clinical	cd_8_group_15156	-	-
PDT000288342.2	PDS000078032.21	SAMN08579850	clinical	cd_8_group_15156	-	-
PDT000293805.2	PDS000078032.21	SAMN08668154	clinical	cd_8_group_15156	-	-
PDT000309325.2	PDS000078032.21	SAMN08956003	environmental/other	cd_8_group_15156	-	-
PDT000287225.2	PDS000027053.19	SAMN08367496	clinical	cd_8_group_15157	cd_4_group_14749	-
PDT000350976.1	PDS000027053.19	SAMN09681737	clinical	cd_8_group_15157	cd_4_group_14749	-
PDT000363683.1	PDS000027053.19	SAMN09843266	clinical	cd_8_group_15157	cd_4_group_14749	-
PDT000673657.1	PDS000027053.19	SAMN13957931	clinical	cd_8_group_15157	cd_4_group_14749	-
PDT000849617.1	PDS000027053.19	SAMN16283656	clinical	cd_8_group_15157	cd_4_group_14749	-
PDT001234669.1	PDS000026710.494	SAMN25512530	environmental/other	cd_8_group_15158	-	-
PDT000872715.1	PDS000026710.494	SAMN16597366	clinical	cd_8_group_15158	cd_4_group_14750	-
PDT000287257.2	PDS000026710.494	SAMN08536130	environmental/other	cd_8_group_15158	cd_4_group_14750	cd_2_group_13280
PDT000471049.1	PDS000026710.494	SAMN11041614	environmental/other	cd_8_group_15158	cd_4_group_14750	cd_2_group_13280
PDT000795868.1	PDS000028037.326	SAMN15639179	clinical	cd_8_group_15159	-	-
PDT000287262.2	PDS000028037.326	SAMN08536350	clinical	cd_8_group_15159	cd_4_group_14752	-
PDT000764441.1	PDS000028037.326	SAMN15222807	clinical	cd_8_group_15159	cd_4_group_14752	-
PDT000734270.1	PDS000028037.326	SAMN14891530	environmental/other	cd_8_group_15159	cd_4_group_31352	cd_2_group_29360
PDT000734273.1	PDS000028037.326	SAMN14891529	environmental/other	cd_8_group_15159	cd_4_group_31352	cd_2_group_29360
PDT000033174.2	PDS000031743.1	SAMN02698392	environmental/other	cd_8_group_1516	cd_4_group_1458	-
PDT000285020.2	PDS000031743.1	SAMN02847604	environmental/other	cd_8_group_1516	cd_4_group_1458	-
PDT000287264.2	PDS000085033.371	SAMN08536347	clinical	cd_8_group_15160	-	-
PDT001167297.1	PDS000085033.371	SAMN22835247	clinical	cd_8_group_15160	-	-
PDT000287266.2	PDS000026825.385	SAMN08536340	clinical	cd_8_group_15161	-	-
PDT001067162.1	PDS000026825.385	SAMN19671900	clinical	cd_8_group_15161	-	-
PDT000287274.2	PDS000064987.10	SAMN08536337	clinical	cd_8_group_15162	cd_4_group_14753	-
PDT000347410.1	PDS000064987.10	SAMN09650870	clinical	cd_8_group_15162	cd_4_group_14753	-
PDT000287275.2	PDS000026825.385	SAMN08536338	clinical	cd_8_group_15163	-	-
PDT001274691.1	PDS000026825.385	SAMN26893970	clinical	cd_8_group_15163	cd_4_group_32612	-
PDT000788062.1	PDS000026825.385	SAMN15526624	clinical	cd_8_group_15163	cd_4_group_32612	cd_2_group_30632
PDT001380321.1	PDS000026825.385	SAMN30195398	clinical	cd_8_group_15163	cd_4_group_32612	cd_2_group_30632
PDT000287281.2	PDS000049370.1	SAMN08536361	clinical	cd_8_group_15164	-	-
PDT000562846.1	PDS000049370.1	SAMN12566433	clinical	cd_8_group_15164	-	-
PDT000287286.2	PDS000018708.3	SAMN08361683	clinical	cd_8_group_15165	cd_4_group_14754	cd_2_group_13281
PDT000287289.2	PDS000018708.3	SAMN08536358	clinical	cd_8_group_15165	cd_4_group_14754	cd_2_group_13281
PDT000329111.1	PDS000018708.3	SAMN09405226	clinical	cd_8_group_15165	cd_4_group_14754	cd_2_group_13281
PDT000287419.2	PDS000030237.1231	SAMN08543221	clinical	cd_8_group_15166	-	-
PDT000987153.1	PDS000030237.1231	SAMN18289954	clinical	cd_8_group_15166	cd_4_group_35789	-
PDT001021897.1	PDS000030237.1231	SAMN18906031	clinical	cd_8_group_15166	cd_4_group_35789	-
PDT000908227.1	PDS000030237.1231	SAMN16929650	clinical	cd_8_group_15166	cd_4_group_35789	cd_2_group_33757
PDT001205515.1	PDS000030237.1231	SAMN24119063	clinical	cd_8_group_15166	cd_4_group_35789	cd_2_group_33757
PDT000304777.2	PDS000026865.587	SAMN08898255	clinical	cd_8_group_15167	-	-
PDT000287433.2	PDS000026865.587	SAMN08543416	clinical	cd_8_group_15167	cd_4_group_14757	cd_2_group_13284
PDT000287435.2	PDS000026865.587	SAMN08543411	clinical	cd_8_group_15167	cd_4_group_14757	cd_2_group_13284
PDT000287455.2	PDS000015928.126	SAMN08543583	clinical	cd_8_group_15168	cd_4_group_14760	cd_2_group_13288
PDT000291093.2	PDS000015928.126	SAMN08628100	clinical	cd_8_group_15168	cd_4_group_14760	cd_2_group_13288
PDT000303221.2	PDS000027049.282	SAMN08865422	clinical	cd_8_group_15169	-	-
PDT000403048.1	PDS000027049.282	SAMN10375173	clinical	cd_8_group_15169	-	-
PDT000482688.1	PDS000027049.282	SAMN11258023	clinical	cd_8_group_15169	-	-
PDT000955102.1	PDS000027049.282	SAMN17900971	clinical	cd_8_group_15169	-	-
PDT000292775.2	PDS000027049.282	SAMN08638819	environmental/other	cd_8_group_15169	cd_4_group_14761	-
PDT000296515.2	PDS000027049.282	SAMN08773001	clinical	cd_8_group_15169	cd_4_group_14761	-
PDT000306944.2	PDS000027049.282	SAMN08945424	clinical	cd_8_group_15169	cd_4_group_14761	-
PDT000318516.1	PDS000027049.282	SAMN09243204	clinical	cd_8_group_15169	cd_4_group_14761	-
PDT000318524.1	PDS000027049.282	SAMN09243239	clinical	cd_8_group_15169	cd_4_group_14761	-
PDT000503476.1	PDS000027049.282	SAMN11784305	clinical	cd_8_group_15169	cd_4_group_14761	-
PDT000503501.1	PDS000027049.282	SAMN11784309	clinical	cd_8_group_15169	cd_4_group_14761	-
PDT000672849.1	PDS000027049.282	SAMN13948583	clinical	cd_8_group_15169	cd_4_group_14761	-
PDT000287467.2	PDS000027049.282	SAMN08543622	clinical	cd_8_group_15169	cd_4_group_14761	cd_2_group_13290
PDT000288284.2	PDS000027049.282	SAMN08579798	clinical	cd_8_group_15169	cd_4_group_14761	cd_2_group_13290
PDT000288297.2	PDS000027049.282	SAMN08579796	clinical	cd_8_group_15169	cd_4_group_14761	cd_2_group_13290
PDT000288491.2	PDS000027049.282	SAMN08581200	clinical	cd_8_group_15169	cd_4_group_14761	cd_2_group_13290
PDT000288499.2	PDS000027049.282	SAMN08581210	clinical	cd_8_group_15169	cd_4_group_14761	cd_2_group_13290
PDT000288500.2	PDS000027049.282	SAMN08581199	clinical	cd_8_group_15169	cd_4_group_14761	cd_2_group_13290
PDT000288502.2	PDS000027049.282	SAMN08581209	clinical	cd_8_group_15169	cd_4_group_14761	cd_2_group_13290
PDT000288505.2	PDS000027049.282	SAMN08581203	clinical	cd_8_group_15169	cd_4_group_14761	cd_2_group_13290
PDT000288506.2	PDS000027049.282	SAMN08581204	clinical	cd_8_group_15169	cd_4_group_14761	cd_2_group_13290
PDT000288507.2	PDS000027049.282	SAMN08581207	clinical	cd_8_group_15169	cd_4_group_14761	cd_2_group_13290
PDT000288508.2	PDS000027049.282	SAMN08581224	clinical	cd_8_group_15169	cd_4_group_14761	cd_2_group_13290
PDT000288509.2	PDS000027049.282	SAMN08581220	clinical	cd_8_group_15169	cd_4_group_14761	cd_2_group_13290
PDT000288510.2	PDS000027049.282	SAMN08581223	clinical	cd_8_group_15169	cd_4_group_14761	cd_2_group_13290
PDT000288511.2	PDS000027049.282	SAMN08581225	clinical	cd_8_group_15169	cd_4_group_14761	cd_2_group_13290
PDT000288512.2	PDS000027049.282	SAMN08581216	clinical	cd_8_group_15169	cd_4_group_14761	cd_2_group_13290
PDT000288514.2	PDS000027049.282	SAMN08581214	clinical	cd_8_group_15169	cd_4_group_14761	cd_2_group_13290
PDT000288515.2	PDS000027049.282	SAMN08581217	clinical	cd_8_group_15169	cd_4_group_14761	cd_2_group_13290
PDT000288517.2	PDS000027049.282	SAMN08581213	clinical	cd_8_group_15169	cd_4_group_14761	cd_2_group_13290
PDT000288518.2	PDS000027049.282	SAMN08581218	clinical	cd_8_group_15169	cd_4_group_14761	cd_2_group_13290
PDT000289012.2	PDS000027049.282	SAMN08584696	clinical	cd_8_group_15169	cd_4_group_14761	cd_2_group_13290
PDT000289750.2	PDS000027049.282	SAMN08616390	clinical	cd_8_group_15169	cd_4_group_14761	cd_2_group_13290
PDT000289751.2	PDS000027049.282	SAMN08616393	clinical	cd_8_group_15169	cd_4_group_14761	cd_2_group_13290
PDT000289752.2	PDS000027049.282	SAMN08616394	clinical	cd_8_group_15169	cd_4_group_14761	cd_2_group_13290
PDT000289754.2	PDS000027049.282	SAMN08616398	clinical	cd_8_group_15169	cd_4_group_14761	cd_2_group_13290
PDT000289755.2	PDS000027049.282	SAMN08616387	clinical	cd_8_group_15169	cd_4_group_14761	cd_2_group_13290
PDT000289756.2	PDS000027049.282	SAMN08616391	clinical	cd_8_group_15169	cd_4_group_14761	cd_2_group_13290
PDT000289757.2	PDS000027049.282	SAMN08616389	clinical	cd_8_group_15169	cd_4_group_14761	cd_2_group_13290
PDT000289758.2	PDS000027049.282	SAMN08616392	clinical	cd_8_group_15169	cd_4_group_14761	cd_2_group_13290
PDT000289759.2	PDS000027049.282	SAMN08616395	clinical	cd_8_group_15169	cd_4_group_14761	cd_2_group_13290
PDT000289761.2	PDS000027049.282	SAMN08616388	clinical	cd_8_group_15169	cd_4_group_14761	cd_2_group_13290
PDT000289762.2	PDS000027049.282	SAMN08616396	clinical	cd_8_group_15169	cd_4_group_14761	cd_2_group_13290
PDT000289766.2	PDS000027049.282	SAMN08616410	clinical	cd_8_group_15169	cd_4_group_14761	cd_2_group_13290
PDT000289767.2	PDS000027049.282	SAMN08616411	clinical	cd_8_group_15169	cd_4_group_14761	cd_2_group_13290
PDT000289768.2	PDS000027049.282	SAMN08616412	clinical	cd_8_group_15169	cd_4_group_14761	cd_2_group_13290
PDT000289769.2	PDS000027049.282	SAMN08616405	clinical	cd_8_group_15169	cd_4_group_14761	cd_2_group_13290
PDT000289770.2	PDS000027049.282	SAMN08616403	clinical	cd_8_group_15169	cd_4_group_14761	cd_2_group_13290
PDT000289771.2	PDS000027049.282	SAMN08616401	clinical	cd_8_group_15169	cd_4_group_14761	cd_2_group_13290
PDT000289772.2	PDS000027049.282	SAMN08616408	clinical	cd_8_group_15169	cd_4_group_14761	cd_2_group_13290
PDT000289773.2	PDS000027049.282	SAMN08616402	clinical	cd_8_group_15169	cd_4_group_14761	cd_2_group_13290
PDT000289774.2	PDS000027049.282	SAMN08616400	clinical	cd_8_group_15169	cd_4_group_14761	cd_2_group_13290
PDT000289775.2	PDS000027049.282	SAMN08616409	clinical	cd_8_group_15169	cd_4_group_14761	cd_2_group_13290
PDT000289776.2	PDS000027049.282	SAMN08616399	clinical	cd_8_group_15169	cd_4_group_14761	cd_2_group_13290
PDT000289777.2	PDS000027049.282	SAMN08616464	clinical	cd_8_group_15169	cd_4_group_14761	cd_2_group_13290
PDT000289778.2	PDS000027049.282	SAMN08616466	clinical	cd_8_group_15169	cd_4_group_14761	cd_2_group_13290
PDT000289779.2	PDS000027049.282	SAMN08616404	clinical	cd_8_group_15169	cd_4_group_14761	cd_2_group_13290
PDT000289780.2	PDS000027049.282	SAMN08616406	clinical	cd_8_group_15169	cd_4_group_14761	cd_2_group_13290
PDT000289781.2	PDS000027049.282	SAMN08616407	clinical	cd_8_group_15169	cd_4_group_14761	cd_2_group_13290
PDT000290182.2	PDS000027049.282	SAMN08622767	clinical	cd_8_group_15169	cd_4_group_14761	cd_2_group_13290
PDT000290183.2	PDS000027049.282	SAMN08622723	clinical	cd_8_group_15169	cd_4_group_14761	cd_2_group_13290
PDT000290184.2	PDS000027049.282	SAMN08622771	clinical	cd_8_group_15169	cd_4_group_14761	cd_2_group_13290
PDT000290186.2	PDS000027049.282	SAMN08622773	clinical	cd_8_group_15169	cd_4_group_14761	cd_2_group_13290
PDT000290189.2	PDS000027049.282	SAMN08622728	clinical	cd_8_group_15169	cd_4_group_14761	cd_2_group_13290
PDT000290190.2	PDS000027049.282	SAMN08622766	clinical	cd_8_group_15169	cd_4_group_14761	cd_2_group_13290
PDT000290191.2	PDS000027049.282	SAMN08622774	clinical	cd_8_group_15169	cd_4_group_14761	cd_2_group_13290
PDT000290193.2	PDS000027049.282	SAMN08622770	clinical	cd_8_group_15169	cd_4_group_14761	cd_2_group_13290
PDT000290194.2	PDS000027049.282	SAMN08622772	clinical	cd_8_group_15169	cd_4_group_14761	cd_2_group_13290
PDT000290195.2	PDS000027049.282	SAMN08622779	clinical	cd_8_group_15169	cd_4_group_14761	cd_2_group_13290
PDT000290196.2	PDS000027049.282	SAMN08622778	clinical	cd_8_group_15169	cd_4_group_14761	cd_2_group_13290
PDT000290197.2	PDS000027049.282	SAMN08622775	clinical	cd_8_group_15169	cd_4_group_14761	cd_2_group_13290
PDT000290198.2	PDS000027049.282	SAMN08622786	clinical	cd_8_group_15169	cd_4_group_14761	cd_2_group_13290
PDT000290199.2	PDS000027049.282	SAMN08622781	clinical	cd_8_group_15169	cd_4_group_14761	cd_2_group_13290
PDT000290201.2	PDS000027049.282	SAMN08622783	clinical	cd_8_group_15169	cd_4_group_14761	cd_2_group_13290
PDT000290202.2	PDS000027049.282	SAMN08622780	clinical	cd_8_group_15169	cd_4_group_14761	cd_2_group_13290
PDT000290203.2	PDS000027049.282	SAMN08622776	clinical	cd_8_group_15169	cd_4_group_14761	cd_2_group_13290
PDT000290205.2	PDS000027049.282	SAMN08622777	clinical	cd_8_group_15169	cd_4_group_14761	cd_2_group_13290
PDT000290207.2	PDS000027049.282	SAMN08622782	clinical	cd_8_group_15169	cd_4_group_14761	cd_2_group_13290
PDT000290208.2	PDS000027049.282	SAMN08622784	clinical	cd_8_group_15169	cd_4_group_14761	cd_2_group_13290
PDT000290219.2	PDS000027049.282	SAMN08622826	clinical	cd_8_group_15169	cd_4_group_14761	cd_2_group_13290
PDT000291036.2	PDS000027049.282	SAMN08627917	clinical	cd_8_group_15169	cd_4_group_14761	cd_2_group_13290
PDT000291083.2	PDS000027049.282	SAMN08628073	clinical	cd_8_group_15169	cd_4_group_14761	cd_2_group_13290
PDT000291086.2	PDS000027049.282	SAMN08628068	clinical	cd_8_group_15169	cd_4_group_14761	cd_2_group_13290
PDT000291096.2	PDS000027049.282	SAMN08628083	clinical	cd_8_group_15169	cd_4_group_14761	cd_2_group_13290
PDT000291097.2	PDS000027049.282	SAMN08628084	clinical	cd_8_group_15169	cd_4_group_14761	cd_2_group_13290
PDT000291102.2	PDS000027049.282	SAMN08628107	clinical	cd_8_group_15169	cd_4_group_14761	cd_2_group_13290
PDT000291105.2	PDS000027049.282	SAMN08628080	clinical	cd_8_group_15169	cd_4_group_14761	cd_2_group_13290
PDT000291110.2	PDS000027049.282	SAMN08628081	clinical	cd_8_group_15169	cd_4_group_14761	cd_2_group_13290
PDT000292652.2	PDS000027049.282	SAMN08638888	clinical	cd_8_group_15169	cd_4_group_14761	cd_2_group_13290
PDT000292661.2	PDS000027049.282	SAMN08638889	clinical	cd_8_group_15169	cd_4_group_14761	cd_2_group_13290
PDT000292664.2	PDS000027049.282	SAMN08638890	clinical	cd_8_group_15169	cd_4_group_14761	cd_2_group_13290
PDT000292667.2	PDS000027049.282	SAMN08638922	clinical	cd_8_group_15169	cd_4_group_14761	cd_2_group_13290
PDT000292668.2	PDS000027049.282	SAMN08638936	clinical	cd_8_group_15169	cd_4_group_14761	cd_2_group_13290
PDT000292675.2	PDS000027049.282	SAMN08638909	clinical	cd_8_group_15169	cd_4_group_14761	cd_2_group_13290
PDT000292689.2	PDS000027049.282	SAMN08638916	clinical	cd_8_group_15169	cd_4_group_14761	cd_2_group_13290
PDT000292784.2	PDS000027049.282	SAMN08638891	clinical	cd_8_group_15169	cd_4_group_14761	cd_2_group_13290
PDT000293002.2	PDS000027049.282	SAMN08644501	clinical	cd_8_group_15169	cd_4_group_14761	cd_2_group_13290
PDT000293003.2	PDS000027049.282	SAMN08644500	clinical	cd_8_group_15169	cd_4_group_14761	cd_2_group_13290
PDT000293004.2	PDS000027049.282	SAMN08644499	clinical	cd_8_group_15169	cd_4_group_14761	cd_2_group_13290
PDT000293005.2	PDS000027049.282	SAMN08644509	clinical	cd_8_group_15169	cd_4_group_14761	cd_2_group_13290
PDT000293006.2	PDS000027049.282	SAMN08644515	clinical	cd_8_group_15169	cd_4_group_14761	cd_2_group_13290
PDT000293007.2	PDS000027049.282	SAMN08644506	clinical	cd_8_group_15169	cd_4_group_14761	cd_2_group_13290
PDT000293010.2	PDS000027049.282	SAMN08644505	clinical	cd_8_group_15169	cd_4_group_14761	cd_2_group_13290
PDT000293011.2	PDS000027049.282	SAMN08644508	clinical	cd_8_group_15169	cd_4_group_14761	cd_2_group_13290
PDT000293012.2	PDS000027049.282	SAMN08644519	clinical	cd_8_group_15169	cd_4_group_14761	cd_2_group_13290
PDT000293015.2	PDS000027049.282	SAMN08644518	clinical	cd_8_group_15169	cd_4_group_14761	cd_2_group_13290
PDT000293017.2	PDS000027049.282	SAMN08644504	clinical	cd_8_group_15169	cd_4_group_14761	cd_2_group_13290
PDT000293018.2	PDS000027049.282	SAMN08644516	clinical	cd_8_group_15169	cd_4_group_14761	cd_2_group_13290
PDT000293019.2	PDS000027049.282	SAMN08644517	clinical	cd_8_group_15169	cd_4_group_14761	cd_2_group_13290
PDT000293021.2	PDS000027049.282	SAMN08644507	clinical	cd_8_group_15169	cd_4_group_14761	cd_2_group_13290
PDT000294602.2	PDS000027049.282	SAMN08716747	clinical	cd_8_group_15169	cd_4_group_14761	cd_2_group_13290
PDT000294604.2	PDS000027049.282	SAMN08716745	clinical	cd_8_group_15169	cd_4_group_14761	cd_2_group_13290
PDT000294605.2	PDS000027049.282	SAMN08716743	clinical	cd_8_group_15169	cd_4_group_14761	cd_2_group_13290
PDT000294608.2	PDS000027049.282	SAMN08716758	clinical	cd_8_group_15169	cd_4_group_14761	cd_2_group_13290
PDT000296490.2	PDS000027049.282	SAMN08772964	clinical	cd_8_group_15169	cd_4_group_14761	cd_2_group_13290
PDT000296491.2	PDS000027049.282	SAMN08772963	clinical	cd_8_group_15169	cd_4_group_14761	cd_2_group_13290
PDT000296493.2	PDS000027049.282	SAMN08772960	clinical	cd_8_group_15169	cd_4_group_14761	cd_2_group_13290
PDT000296494.2	PDS000027049.282	SAMN08772961	clinical	cd_8_group_15169	cd_4_group_14761	cd_2_group_13290
PDT000296495.2	PDS000027049.282	SAMN08772959	clinical	cd_8_group_15169	cd_4_group_14761	cd_2_group_13290
PDT000296496.2	PDS000027049.282	SAMN08772966	clinical	cd_8_group_15169	cd_4_group_14761	cd_2_group_13290
PDT000296497.2	PDS000027049.282	SAMN08772962	clinical	cd_8_group_15169	cd_4_group_14761	cd_2_group_13290
PDT000296498.2	PDS000027049.282	SAMN08772958	clinical	cd_8_group_15169	cd_4_group_14761	cd_2_group_13290
PDT000296499.2	PDS000027049.282	SAMN08772987	clinical	cd_8_group_15169	cd_4_group_14761	cd_2_group_13290
PDT000296500.2	PDS000027049.282	SAMN08772972	clinical	cd_8_group_15169	cd_4_group_14761	cd_2_group_13290
PDT000296501.2	PDS000027049.282	SAMN08772979	clinical	cd_8_group_15169	cd_4_group_14761	cd_2_group_13290
PDT000296502.2	PDS000027049.282	SAMN08772969	clinical	cd_8_group_15169	cd_4_group_14761	cd_2_group_13290
PDT000296503.2	PDS000027049.282	SAMN08772993	clinical	cd_8_group_15169	cd_4_group_14761	cd_2_group_13290
PDT000296504.2	PDS000027049.282	SAMN08772983	clinical	cd_8_group_15169	cd_4_group_14761	cd_2_group_13290
PDT000296505.2	PDS000027049.282	SAMN08772967	clinical	cd_8_group_15169	cd_4_group_14761	cd_2_group_13290
PDT000296506.2	PDS000027049.282	SAMN08772975	clinical	cd_8_group_15169	cd_4_group_14761	cd_2_group_13290
PDT000296507.2	PDS000027049.282	SAMN08772997	clinical	cd_8_group_15169	cd_4_group_14761	cd_2_group_13290
PDT000296508.2	PDS000027049.282	SAMN08773006	clinical	cd_8_group_15169	cd_4_group_14761	cd_2_group_13290
PDT000296509.2	PDS000027049.282	SAMN08772998	clinical	cd_8_group_15169	cd_4_group_14761	cd_2_group_13290
PDT000296510.2	PDS000027049.282	SAMN08773004	clinical	cd_8_group_15169	cd_4_group_14761	cd_2_group_13290
PDT000296511.2	PDS000027049.282	SAMN08772996	clinical	cd_8_group_15169	cd_4_group_14761	cd_2_group_13290
PDT000296512.2	PDS000027049.282	SAMN08773005	clinical	cd_8_group_15169	cd_4_group_14761	cd_2_group_13290
PDT000296513.2	PDS000027049.282	SAMN08773000	clinical	cd_8_group_15169	cd_4_group_14761	cd_2_group_13290
PDT000296514.2	PDS000027049.282	SAMN08773003	clinical	cd_8_group_15169	cd_4_group_14761	cd_2_group_13290
PDT000296516.2	PDS000027049.282	SAMN08773002	clinical	cd_8_group_15169	cd_4_group_14761	cd_2_group_13290
PDT000296517.2	PDS000027049.282	SAMN08773016	clinical	cd_8_group_15169	cd_4_group_14761	cd_2_group_13290
PDT000296656.2	PDS000027049.282	SAMN08773230	clinical	cd_8_group_15169	cd_4_group_14761	cd_2_group_13290
PDT000296680.2	PDS000027049.282	SAMN08773253	clinical	cd_8_group_15169	cd_4_group_14761	cd_2_group_13290
PDT000296979.2	PDS000027049.282	SAMN08773700	clinical	cd_8_group_15169	cd_4_group_14761	cd_2_group_13290
PDT000297152.2	PDS000027049.282	SAMN08774364	clinical	cd_8_group_15169	cd_4_group_14761	cd_2_group_13290
PDT000297158.2	PDS000027049.282	SAMN08774362	clinical	cd_8_group_15169	cd_4_group_14761	cd_2_group_13290
PDT000297159.2	PDS000027049.282	SAMN08774365	clinical	cd_8_group_15169	cd_4_group_14761	cd_2_group_13290
PDT000297160.2	PDS000027049.282	SAMN08774363	clinical	cd_8_group_15169	cd_4_group_14761	cd_2_group_13290
PDT000297164.2	PDS000027049.282	SAMN08774376	clinical	cd_8_group_15169	cd_4_group_14761	cd_2_group_13290
PDT000297165.2	PDS000027049.282	SAMN08774374	clinical	cd_8_group_15169	cd_4_group_14761	cd_2_group_13290
PDT000297166.2	PDS000027049.282	SAMN08774370	clinical	cd_8_group_15169	cd_4_group_14761	cd_2_group_13290
PDT000297167.2	PDS000027049.282	SAMN08774369	clinical	cd_8_group_15169	cd_4_group_14761	cd_2_group_13290
PDT000297168.2	PDS000027049.282	SAMN08774380	clinical	cd_8_group_15169	cd_4_group_14761	cd_2_group_13290
PDT000297169.2	PDS000027049.282	SAMN08774379	clinical	cd_8_group_15169	cd_4_group_14761	cd_2_group_13290
PDT000297170.2	PDS000027049.282	SAMN08774375	clinical	cd_8_group_15169	cd_4_group_14761	cd_2_group_13290
PDT000297171.2	PDS000027049.282	SAMN08774373	clinical	cd_8_group_15169	cd_4_group_14761	cd_2_group_13290
PDT000297172.2	PDS000027049.282	SAMN08774381	clinical	cd_8_group_15169	cd_4_group_14761	cd_2_group_13290
PDT000297173.2	PDS000027049.282	SAMN08774378	clinical	cd_8_group_15169	cd_4_group_14761	cd_2_group_13290
PDT000297174.2	PDS000027049.282	SAMN08774371	clinical	cd_8_group_15169	cd_4_group_14761	cd_2_group_13290
PDT000297175.2	PDS000027049.282	SAMN08774372	clinical	cd_8_group_15169	cd_4_group_14761	cd_2_group_13290
PDT000297176.2	PDS000027049.282	SAMN08774368	clinical	cd_8_group_15169	cd_4_group_14761	cd_2_group_13290
PDT000297177.2	PDS000027049.282	SAMN08774377	clinical	cd_8_group_15169	cd_4_group_14761	cd_2_group_13290
PDT000297178.2	PDS000027049.282	SAMN08774395	clinical	cd_8_group_15169	cd_4_group_14761	cd_2_group_13290
PDT000297179.2	PDS000027049.282	SAMN08774403	clinical	cd_8_group_15169	cd_4_group_14761	cd_2_group_13290
PDT000297180.2	PDS000027049.282	SAMN08774393	clinical	cd_8_group_15169	cd_4_group_14761	cd_2_group_13290
PDT000297181.2	PDS000027049.282	SAMN08774392	clinical	cd_8_group_15169	cd_4_group_14761	cd_2_group_13290
PDT000297182.2	PDS000027049.282	SAMN08774394	clinical	cd_8_group_15169	cd_4_group_14761	cd_2_group_13290
PDT000297183.2	PDS000027049.282	SAMN08774402	clinical	cd_8_group_15169	cd_4_group_14761	cd_2_group_13290
PDT000297184.2	PDS000027049.282	SAMN08774385	clinical	cd_8_group_15169	cd_4_group_14761	cd_2_group_13290
PDT000297185.2	PDS000027049.282	SAMN08774400	clinical	cd_8_group_15169	cd_4_group_14761	cd_2_group_13290
PDT000297186.2	PDS000027049.282	SAMN08774386	clinical	cd_8_group_15169	cd_4_group_14761	cd_2_group_13290
PDT000297187.2	PDS000027049.282	SAMN08774389	clinical	cd_8_group_15169	cd_4_group_14761	cd_2_group_13290
PDT000297188.2	PDS000027049.282	SAMN08774401	clinical	cd_8_group_15169	cd_4_group_14761	cd_2_group_13290
PDT000297189.2	PDS000027049.282	SAMN08774390	clinical	cd_8_group_15169	cd_4_group_14761	cd_2_group_13290
PDT000297190.2	PDS000027049.282	SAMN08774388	clinical	cd_8_group_15169	cd_4_group_14761	cd_2_group_13290
PDT000297191.2	PDS000027049.282	SAMN08774391	clinical	cd_8_group_15169	cd_4_group_14761	cd_2_group_13290
PDT000297192.2	PDS000027049.282	SAMN08774387	clinical	cd_8_group_15169	cd_4_group_14761	cd_2_group_13290
PDT000297193.2	PDS000027049.282	SAMN08774439	clinical	cd_8_group_15169	cd_4_group_14761	cd_2_group_13290
PDT000297194.2	PDS000027049.282	SAMN08774438	clinical	cd_8_group_15169	cd_4_group_14761	cd_2_group_13290
PDT000297195.2	PDS000027049.282	SAMN08774434	clinical	cd_8_group_15169	cd_4_group_14761	cd_2_group_13290
PDT000297196.2	PDS000027049.282	SAMN08774437	clinical	cd_8_group_15169	cd_4_group_14761	cd_2_group_13290
PDT000297198.2	PDS000027049.282	SAMN08774446	clinical	cd_8_group_15169	cd_4_group_14761	cd_2_group_13290
PDT000297199.2	PDS000027049.282	SAMN08774447	clinical	cd_8_group_15169	cd_4_group_14761	cd_2_group_13290
PDT000297200.2	PDS000027049.282	SAMN08774442	clinical	cd_8_group_15169	cd_4_group_14761	cd_2_group_13290
PDT000297201.2	PDS000027049.282	SAMN08774444	clinical	cd_8_group_15169	cd_4_group_14761	cd_2_group_13290
PDT000297202.2	PDS000027049.282	SAMN08774443	clinical	cd_8_group_15169	cd_4_group_14761	cd_2_group_13290
PDT000297203.2	PDS000027049.282	SAMN08774436	clinical	cd_8_group_15169	cd_4_group_14761	cd_2_group_13290
PDT000297204.2	PDS000027049.282	SAMN08774441	clinical	cd_8_group_15169	cd_4_group_14761	cd_2_group_13290
PDT000297205.2	PDS000027049.282	SAMN08774435	clinical	cd_8_group_15169	cd_4_group_14761	cd_2_group_13290
PDT000297206.2	PDS000027049.282	SAMN08774440	clinical	cd_8_group_15169	cd_4_group_14761	cd_2_group_13290
PDT000297207.2	PDS000027049.282	SAMN08774457	clinical	cd_8_group_15169	cd_4_group_14761	cd_2_group_13290
PDT000297208.2	PDS000027049.282	SAMN08774456	clinical	cd_8_group_15169	cd_4_group_14761	cd_2_group_13290
PDT000297209.2	PDS000027049.282	SAMN08774449	clinical	cd_8_group_15169	cd_4_group_14761	cd_2_group_13290
PDT000297210.2	PDS000027049.282	SAMN08774483	clinical	cd_8_group_15169	cd_4_group_14761	cd_2_group_13290
PDT000297211.2	PDS000027049.282	SAMN08774453	clinical	cd_8_group_15169	cd_4_group_14761	cd_2_group_13290
PDT000297212.2	PDS000027049.282	SAMN08774450	clinical	cd_8_group_15169	cd_4_group_14761	cd_2_group_13290
PDT000297213.2	PDS000027049.282	SAMN08774485	clinical	cd_8_group_15169	cd_4_group_14761	cd_2_group_13290
PDT000297214.2	PDS000027049.282	SAMN08774451	clinical	cd_8_group_15169	cd_4_group_14761	cd_2_group_13290
PDT000297215.2	PDS000027049.282	SAMN08774484	clinical	cd_8_group_15169	cd_4_group_14761	cd_2_group_13290
PDT000297216.2	PDS000027049.282	SAMN08774486	clinical	cd_8_group_15169	cd_4_group_14761	cd_2_group_13290
PDT000297217.2	PDS000027049.282	SAMN08774455	clinical	cd_8_group_15169	cd_4_group_14761	cd_2_group_13290
PDT000297218.2	PDS000027049.282	SAMN08774482	clinical	cd_8_group_15169	cd_4_group_14761	cd_2_group_13290
PDT000297219.2	PDS000027049.282	SAMN08774488	clinical	cd_8_group_15169	cd_4_group_14761	cd_2_group_13290
PDT000297220.2	PDS000027049.282	SAMN08774487	clinical	cd_8_group_15169	cd_4_group_14761	cd_2_group_13290
PDT000297221.2	PDS000027049.282	SAMN08774489	clinical	cd_8_group_15169	cd_4_group_14761	cd_2_group_13290
PDT000297222.2	PDS000027049.282	SAMN08774452	clinical	cd_8_group_15169	cd_4_group_14761	cd_2_group_13290
PDT000297223.2	PDS000027049.282	SAMN08774454	clinical	cd_8_group_15169	cd_4_group_14761	cd_2_group_13290
PDT000297224.2	PDS000027049.282	SAMN08774503	clinical	cd_8_group_15169	cd_4_group_14761	cd_2_group_13290
PDT000297225.2	PDS000027049.282	SAMN08774502	clinical	cd_8_group_15169	cd_4_group_14761	cd_2_group_13290
PDT000297227.2	PDS000027049.282	SAMN08774501	clinical	cd_8_group_15169	cd_4_group_14761	cd_2_group_13290
PDT000297596.2	PDS000027049.282	SAMN08784271	clinical	cd_8_group_15169	cd_4_group_14761	cd_2_group_13290
PDT000297597.2	PDS000027049.282	SAMN08784272	clinical	cd_8_group_15169	cd_4_group_14761	cd_2_group_13290
PDT000297598.2	PDS000027049.282	SAMN08784268	clinical	cd_8_group_15169	cd_4_group_14761	cd_2_group_13290
PDT000297599.2	PDS000027049.282	SAMN08784266	clinical	cd_8_group_15169	cd_4_group_14761	cd_2_group_13290
PDT000297600.2	PDS000027049.282	SAMN08784269	clinical	cd_8_group_15169	cd_4_group_14761	cd_2_group_13290
PDT000297602.2	PDS000027049.282	SAMN08784270	clinical	cd_8_group_15169	cd_4_group_14761	cd_2_group_13290
PDT000297603.2	PDS000027049.282	SAMN08784267	clinical	cd_8_group_15169	cd_4_group_14761	cd_2_group_13290
PDT000297604.2	PDS000027049.282	SAMN08784281	clinical	cd_8_group_15169	cd_4_group_14761	cd_2_group_13290
PDT000297607.2	PDS000027049.282	SAMN08784282	clinical	cd_8_group_15169	cd_4_group_14761	cd_2_group_13290
PDT000297608.2	PDS000027049.282	SAMN08784278	clinical	cd_8_group_15169	cd_4_group_14761	cd_2_group_13290
PDT000297609.2	PDS000027049.282	SAMN08784276	clinical	cd_8_group_15169	cd_4_group_14761	cd_2_group_13290
PDT000297610.2	PDS000027049.282	SAMN08784277	clinical	cd_8_group_15169	cd_4_group_14761	cd_2_group_13290
PDT000297611.2	PDS000027049.282	SAMN08784280	clinical	cd_8_group_15169	cd_4_group_14761	cd_2_group_13290
PDT000297612.2	PDS000027049.282	SAMN08784279	clinical	cd_8_group_15169	cd_4_group_14761	cd_2_group_13290
PDT000297616.2	PDS000027049.282	SAMN08784298	clinical	cd_8_group_15169	cd_4_group_14761	cd_2_group_13290
PDT000299915.2	PDS000027049.282	SAMN08799950	clinical	cd_8_group_15169	cd_4_group_14761	cd_2_group_13290
PDT000299916.2	PDS000027049.282	SAMN08799951	clinical	cd_8_group_15169	cd_4_group_14761	cd_2_group_13290
PDT000300382.2	PDS000027049.282	SAMN08804721	clinical	cd_8_group_15169	cd_4_group_14761	cd_2_group_13290
PDT000303209.2	PDS000027049.282	SAMN08865435	clinical	cd_8_group_15169	cd_4_group_14761	cd_2_group_13290
PDT000303210.2	PDS000027049.282	SAMN08865438	clinical	cd_8_group_15169	cd_4_group_14761	cd_2_group_13290
PDT000303212.2	PDS000027049.282	SAMN08865420	clinical	cd_8_group_15169	cd_4_group_14761	cd_2_group_13290
PDT000303213.2	PDS000027049.282	SAMN08865439	clinical	cd_8_group_15169	cd_4_group_14761	cd_2_group_13290
PDT000303214.2	PDS000027049.282	SAMN08865436	clinical	cd_8_group_15169	cd_4_group_14761	cd_2_group_13290
PDT000303215.2	PDS000027049.282	SAMN08865434	clinical	cd_8_group_15169	cd_4_group_14761	cd_2_group_13290
PDT000303222.2	PDS000027049.282	SAMN08865418	clinical	cd_8_group_15169	cd_4_group_14761	cd_2_group_13290
PDT000303227.2	PDS000027049.282	SAMN08865421	clinical	cd_8_group_15169	cd_4_group_14761	cd_2_group_13290
PDT000303229.2	PDS000027049.282	SAMN08865437	clinical	cd_8_group_15169	cd_4_group_14761	cd_2_group_13290
PDT000303342.2	PDS000027049.282	SAMN08865517	clinical	cd_8_group_15169	cd_4_group_14761	cd_2_group_13290
PDT000304826.2	PDS000027049.282	SAMN08898878	clinical	cd_8_group_15169	cd_4_group_14761	cd_2_group_13290
PDT000305591.2	PDS000027049.282	SAMN08922664	clinical	cd_8_group_15169	cd_4_group_14761	cd_2_group_13290
PDT000305592.2	PDS000027049.282	SAMN08922659	clinical	cd_8_group_15169	cd_4_group_14761	cd_2_group_13290
PDT000305871.2	PDS000027049.282	SAMN08930285	clinical	cd_8_group_15169	cd_4_group_14761	cd_2_group_13290
PDT000306544.2	PDS000027049.282	SAMN08939219	clinical	cd_8_group_15169	cd_4_group_14761	cd_2_group_13290
PDT000306933.2	PDS000027049.282	SAMN08945427	clinical	cd_8_group_15169	cd_4_group_14761	cd_2_group_13290
PDT000306945.2	PDS000027049.282	SAMN08945428	clinical	cd_8_group_15169	cd_4_group_14761	cd_2_group_13290
PDT000306946.2	PDS000027049.282	SAMN08945433	clinical	cd_8_group_15169	cd_4_group_14761	cd_2_group_13290
PDT000306955.2	PDS000027049.282	SAMN08945446	clinical	cd_8_group_15169	cd_4_group_14761	cd_2_group_13290
PDT000306956.2	PDS000027049.282	SAMN08945448	clinical	cd_8_group_15169	cd_4_group_14761	cd_2_group_13290
PDT000306959.2	PDS000027049.282	SAMN08945447	clinical	cd_8_group_15169	cd_4_group_14761	cd_2_group_13290
PDT000307645.2	PDS000027049.282	SAMN08963991	clinical	cd_8_group_15169	cd_4_group_14761	cd_2_group_13290
PDT000309019.2	PDS000027049.282	SAMN08981747	clinical	cd_8_group_15169	cd_4_group_14761	cd_2_group_13290
PDT000311315.2	PDS000027049.282	SAMN09044183	clinical	cd_8_group_15169	cd_4_group_14761	cd_2_group_13290
PDT000312331.2	PDS000027049.282	SAMN09091276	clinical	cd_8_group_15169	cd_4_group_14761	cd_2_group_13290
PDT000313103.2	PDS000027049.282	SAMN09101196	clinical	cd_8_group_15169	cd_4_group_14761	cd_2_group_13290
PDT000313106.2	PDS000027049.282	SAMN09101193	clinical	cd_8_group_15169	cd_4_group_14761	cd_2_group_13290
PDT000313108.2	PDS000027049.282	SAMN09101195	clinical	cd_8_group_15169	cd_4_group_14761	cd_2_group_13290
PDT000313119.2	PDS000027049.282	SAMN09101191	clinical	cd_8_group_15169	cd_4_group_14761	cd_2_group_13290
PDT000313986.2	PDS000027049.282	SAMN09206723	clinical	cd_8_group_15169	cd_4_group_14761	cd_2_group_13290
PDT000318513.1	PDS000027049.282	SAMN09243200	clinical	cd_8_group_15169	cd_4_group_14761	cd_2_group_13290
PDT000323441.1	PDS000027049.282	SAMN09304775	clinical	cd_8_group_15169	cd_4_group_14761	cd_2_group_13290
PDT000324327.1	PDS000027049.282	SAMN09374803	clinical	cd_8_group_15169	cd_4_group_14761	cd_2_group_13290
PDT000330187.1	PDS000027049.282	SAMN09430472	clinical	cd_8_group_15169	cd_4_group_14761	cd_2_group_13290
PDT000330188.1	PDS000027049.282	SAMN09430470	clinical	cd_8_group_15169	cd_4_group_14761	cd_2_group_13290
PDT000330190.1	PDS000027049.282	SAMN09430467	clinical	cd_8_group_15169	cd_4_group_14761	cd_2_group_13290
PDT000331880.1	PDS000027049.282	SAMN09437690	clinical	cd_8_group_15169	cd_4_group_14761	cd_2_group_13290
PDT000331882.1	PDS000027049.282	SAMN09437743	clinical	cd_8_group_15169	cd_4_group_14761	cd_2_group_13290
PDT000334573.1	PDS000027049.282	SAMN09474856	clinical	cd_8_group_15169	cd_4_group_14761	cd_2_group_13290
PDT000341070.1	PDS000027049.282	SAMN09545738	clinical	cd_8_group_15169	cd_4_group_14761	cd_2_group_13290
PDT000347288.1	PDS000027049.282	SAMN09650728	clinical	cd_8_group_15169	cd_4_group_14761	cd_2_group_13290
PDT000353253.1	PDS000027049.282	SAMN09703902	clinical	cd_8_group_15169	cd_4_group_14761	cd_2_group_13290
PDT000353700.1	PDS000027049.282	SAMN09714932	clinical	cd_8_group_15169	cd_4_group_14761	cd_2_group_13290
PDT000372391.1	PDS000027049.282	SAMN09980559	clinical	cd_8_group_15169	cd_4_group_14761	cd_2_group_13290
PDT000379339.1	PDS000027049.282	SAMN10079115	clinical	cd_8_group_15169	cd_4_group_14761	cd_2_group_13290
PDT000407240.1	PDS000027049.282	SAMN10424434	clinical	cd_8_group_15169	cd_4_group_14761	cd_2_group_13290
PDT000487687.1	PDS000027049.282	SAMN11375085	clinical	cd_8_group_15169	cd_4_group_14761	cd_2_group_13290
PDT000503456.1	PDS000027049.282	SAMN11784277	clinical	cd_8_group_15169	cd_4_group_14761	cd_2_group_13290
PDT000503457.1	PDS000027049.282	SAMN11784274	clinical	cd_8_group_15169	cd_4_group_14761	cd_2_group_13290
PDT000503458.1	PDS000027049.282	SAMN11784278	clinical	cd_8_group_15169	cd_4_group_14761	cd_2_group_13290
PDT000503459.1	PDS000027049.282	SAMN11784275	clinical	cd_8_group_15169	cd_4_group_14761	cd_2_group_13290
PDT000503460.1	PDS000027049.282	SAMN11784273	clinical	cd_8_group_15169	cd_4_group_14761	cd_2_group_13290
PDT000503461.1	PDS000027049.282	SAMN11784276	clinical	cd_8_group_15169	cd_4_group_14761	cd_2_group_13290
PDT000503465.1	PDS000027049.282	SAMN11784280	clinical	cd_8_group_15169	cd_4_group_14761	cd_2_group_13290
PDT000503466.1	PDS000027049.282	SAMN11784283	clinical	cd_8_group_15169	cd_4_group_14761	cd_2_group_13290
PDT000503467.1	PDS000027049.282	SAMN11784281	clinical	cd_8_group_15169	cd_4_group_14761	cd_2_group_13290
PDT000503468.1	PDS000027049.282	SAMN11784279	clinical	cd_8_group_15169	cd_4_group_14761	cd_2_group_13290
PDT000503470.1	PDS000027049.282	SAMN11784295	clinical	cd_8_group_15169	cd_4_group_14761	cd_2_group_13290
PDT000503472.1	PDS000027049.282	SAMN11784286	clinical	cd_8_group_15169	cd_4_group_14761	cd_2_group_13290
PDT000503473.1	PDS000027049.282	SAMN11784284	clinical	cd_8_group_15169	cd_4_group_14761	cd_2_group_13290
PDT000503475.1	PDS000027049.282	SAMN11784299	clinical	cd_8_group_15169	cd_4_group_14761	cd_2_group_13290
PDT000503479.1	PDS000027049.282	SAMN11784307	clinical	cd_8_group_15169	cd_4_group_14761	cd_2_group_13290
PDT000503480.1	PDS000027049.282	SAMN11784304	clinical	cd_8_group_15169	cd_4_group_14761	cd_2_group_13290
PDT000503484.1	PDS000027049.282	SAMN11784300	clinical	cd_8_group_15169	cd_4_group_14761	cd_2_group_13290
PDT000503487.1	PDS000027049.282	SAMN11784296	clinical	cd_8_group_15169	cd_4_group_14761	cd_2_group_13290
PDT000503495.1	PDS000027049.282	SAMN11784310	clinical	cd_8_group_15169	cd_4_group_14761	cd_2_group_13290
PDT000503499.1	PDS000027049.282	SAMN11784320	clinical	cd_8_group_15169	cd_4_group_14761	cd_2_group_13290
PDT000503502.1	PDS000027049.282	SAMN11784313	clinical	cd_8_group_15169	cd_4_group_14761	cd_2_group_13290
PDT000525246.1	PDS000027049.282	SAMN12095502	environmental/other	cd_8_group_15169	cd_4_group_14761	cd_2_group_13290
PDT000532841.1	PDS000027049.282	SAMN12142414	environmental/other	cd_8_group_15169	cd_4_group_14761	cd_2_group_13290
PDT000954884.1	PDS000027049.282	SAMN17898359	clinical	cd_8_group_15169	cd_4_group_14761	cd_2_group_13290
PDT000033175.3	PDS000004540.14	SAMN02698395	environmental/other	cd_8_group_1517	cd_4_group_1459	cd_2_group_1315
PDT000034362.4	PDS000004540.14	SAMN02847226	environmental/other	cd_8_group_1517	cd_4_group_1459	cd_2_group_1315
PDT000324482.1	PDS000032630.140	SAMN09374962	clinical	cd_8_group_15170	-	-
PDT001450194.1	PDS000032630.140	SAMN31237842	clinical	cd_8_group_15170	-	-
PDT000287470.2	PDS000032630.140	SAMN08543862	clinical	cd_8_group_15170	cd_4_group_14762	-
PDT000822998.1	PDS000032630.140	SAMN15933589	clinical	cd_8_group_15170	cd_4_group_14762	-
PDT000430184.1	PDS000001865.702	SAMN10689700	clinical	cd_8_group_15171	-	-
PDT000857580.1	PDS000001865.702	SAMN16396118	clinical	cd_8_group_15171	-	-
PDT001376866.1	PDS000001865.702	SAMN30086301	clinical	cd_8_group_15171	-	-
PDT001552156.1	PDS000001865.702	SAMN32494466	clinical	cd_8_group_15171	-	-
PDT000287483.2	PDS000001865.702	SAMN08543830	clinical	cd_8_group_15171	cd_4_group_14763	-
PDT000862987.1	PDS000001865.702	SAMN16451806	clinical	cd_8_group_15171	cd_4_group_14763	cd_2_group_32561
PDT000863927.1	PDS000001865.702	SAMN16486461	clinical	cd_8_group_15171	cd_4_group_14763	cd_2_group_32561
PDT000566538.1	PDS000001865.702	SAMN12588383	clinical	cd_8_group_15171	cd_4_group_26008	cd_2_group_24197
PDT000568633.1	PDS000001865.702	SAMN12601327	clinical	cd_8_group_15171	cd_4_group_26008	cd_2_group_24197
PDT000630898.1	PDS000001865.702	SAMN13331734	clinical	cd_8_group_15171	cd_4_group_26008	cd_2_group_24197
PDT000287494.2	PDS000081730.1	SAMN08543896	clinical	cd_8_group_15172	-	-
PDT000966089.1	PDS000081730.1	SAMN17925426	clinical	cd_8_group_15172	-	-
PDT000287496.2	PDS000038094.3	SAMN08543912	clinical	cd_8_group_15173	cd_4_group_14766	cd_2_group_13292
PDT000594961.1	PDS000038094.3	SAMN12767643	clinical	cd_8_group_15173	cd_4_group_14766	cd_2_group_13292
PDT000316073.1	PDS000125093.42	SAMN09221960	environmental/other	cd_8_group_15174	-	-
PDT000356933.1	PDS000125093.42	SAMN09756395	environmental/other	cd_8_group_15174	-	-
PDT000569545.1	PDS000125093.42	SAMN12609923	clinical	cd_8_group_15174	-	-
PDT000287506.2	PDS000125093.42	SAMN08554074	environmental/other	cd_8_group_15174	cd_4_group_14767	-
PDT000310464.2	PDS000125093.42	SAMN09002902	environmental/other	cd_8_group_15174	cd_4_group_14767	cd_2_group_14488
PDT000504800.2	PDS000125093.42	SAMN11811400	environmental/other	cd_8_group_15174	cd_4_group_14767	cd_2_group_14488
PDT000593884.1	PDS000125093.42	SAMN12842811	environmental/other	cd_8_group_15174	cd_4_group_14767	cd_2_group_14488
PDT000573692.1	PDS000125093.42	SAMN12637765	environmental/other	cd_8_group_15174	cd_4_group_26227	-
PDT000573693.1	PDS000125093.42	SAMN12637767	environmental/other	cd_8_group_15174	cd_4_group_26227	-
PDT000287523.2	PDS000002218.771	SAMN08554052	environmental/other	cd_8_group_15175	-	-
PDT000452759.1	PDS000002218.771	SAMN10821976	environmental/other	cd_8_group_15175	-	-
PDT000314030.2	PDS000112666.114	SAMN09206555	environmental/other	cd_8_group_15176	cd_4_group_14769	-
PDT000342412.1	PDS000112666.114	SAMN09624559	environmental/other	cd_8_group_15176	cd_4_group_14769	-
PDT000287664.2	PDS000112666.114	SAMN08555384	environmental/other	cd_8_group_15176	cd_4_group_14769	cd_2_group_13296
PDT000300011.2	PDS000112666.114	SAMN08801301	environmental/other	cd_8_group_15176	cd_4_group_14769	cd_2_group_13296
PDT000347494.1	PDS000112666.114	SAMN09651383	environmental/other	cd_8_group_15176	cd_4_group_14769	cd_2_group_13296
PDT000287675.2	PDS000027076.755	SAMN08555379	environmental/other	cd_8_group_15177	cd_4_group_14770	-
PDT000409525.1	PDS000027076.755	SAMN10456771	environmental/other	cd_8_group_15177	cd_4_group_14770	-
PDT000287776.2	PDS000028226.167	SAMN08558120	environmental/other	cd_8_group_15178	-	-
PDT000518507.1	PDS000028226.167	SAMN11972747	environmental/other	cd_8_group_15178	-	-
PDT001691502.1	PDS000001852.712	SAMN34224060	clinical	cd_8_group_15179	-	-
PDT000287794.2	PDS000001852.712	SAMN08558091	environmental/other	cd_8_group_15179	cd_4_group_14771	cd_2_group_13297
PDT000457265.1	PDS000001852.712	SAMN10851851	clinical	cd_8_group_15179	cd_4_group_14771	cd_2_group_13297
PDT000033392.2	PDS000009152.4	SAMEA1711387	NULL	cd_8_group_1518	cd_4_group_1461	-
PDT000033405.2	PDS000009152.4	SAMEA1711467	NULL	cd_8_group_1518	cd_4_group_1461	-
PDT000287809.3	PDS000028192.862	SAMN08558331	environmental/other	cd_8_group_15180	cd_4_group_14772	cd_2_group_13299
PDT000287813.2	PDS000028192.862	SAMN08558333	environmental/other	cd_8_group_15180	cd_4_group_14772	cd_2_group_13299
PDT000288016.2	PDS000117429.124	SAMN08566113	environmental/other	cd_8_group_15181	cd_4_group_14774	-
PDT000308416.2	PDS000117429.124	SAMN08974769	environmental/other	cd_8_group_15181	cd_4_group_14774	-
PDT000311431.2	PDS000117429.124	SAMN09045366	environmental/other	cd_8_group_15181	cd_4_group_14774	-
PDT000288022.2	PDS000001378.380	SAMN08452467	environmental/other	cd_8_group_15182	-	-
PDT000289615.2	PDS000001378.380	SAMN08452508	environmental/other	cd_8_group_15182	-	-
PDT000288029.2	PDS000026816.176	SAMN08567387	clinical	cd_8_group_15183	-	-
PDT000649282.1	PDS000026816.176	SAMN13662861	clinical	cd_8_group_15183	-	-
PDT000288038.2	PDS000064130.1	SAMN08567474	clinical	cd_8_group_15184	-	-
PDT000757542.1	PDS000064130.1	SAMN14861250	clinical	cd_8_group_15184	-	-
PDT001984861.1	PDS000050831.25	SAMN38253200	clinical	cd_8_group_15185	-	-
PDT000968815.1	PDS000050831.25	SAMN18008485	clinical	cd_8_group_15185	cd_4_group_14775	-
PDT001544967.1	PDS000050831.25	SAMN32388568	clinical	cd_8_group_15185	cd_4_group_14775	-
PDT000288041.2	PDS000050831.25	SAMN08567410	clinical	cd_8_group_15185	cd_4_group_14775	cd_2_group_13303
PDT000980878.1	PDS000050831.25	SAMEA5532872	NULL	cd_8_group_15185	cd_4_group_14775	cd_2_group_13303
PDT000637460.1	PDS000009466.440	SAMN13415795	clinical	cd_8_group_15186	-	-
PDT000288044.2	PDS000009466.440	SAMN08567397	clinical	cd_8_group_15186	cd_4_group_14777	-
PDT000991487.1	PDS000009466.440	SAMN18515029	clinical	cd_8_group_15186	cd_4_group_14777	-
PDT000308015.2	PDS000027475.5	SAMN08967101	environmental/other	cd_8_group_15187	-	-
PDT000403795.1	PDS000027475.5	SAMN10391076	environmental/other	cd_8_group_15187	-	-
PDT001079597.1	PDS000027475.5	SAMN19917506	clinical	cd_8_group_15187	-	-
PDT000288055.2	PDS000027475.5	SAMN08567651	clinical	cd_8_group_15187	cd_4_group_14778	cd_2_group_13305
PDT000980729.1	PDS000027475.5	SAMEA5532830	NULL	cd_8_group_15187	cd_4_group_14778	cd_2_group_13305
PDT000288082.2	PDS000013712.41	SAMN08567745	clinical	cd_8_group_15188	cd_4_group_14779	cd_2_group_13306
PDT000336025.1	PDS000013712.41	SAMN09479056	clinical	cd_8_group_15188	cd_4_group_14779	cd_2_group_13306
PDT000288091.2	PDS000048149.1	SAMN08567799	clinical	cd_8_group_15189	-	-
PDT000544536.1	PDS000048149.1	SAMN12284145	clinical	cd_8_group_15189	-	-
PDT000033393.2	PDS000042756.5	SAMEA1711389	NULL	cd_8_group_1519	cd_4_group_1462	cd_2_group_1320
PDT000457526.1	PDS000042756.5	SAMN10854732	environmental/other	cd_8_group_1519	cd_4_group_1462	cd_2_group_1320
PDT000288093.2	PDS000044010.2	SAMN08567806	clinical	cd_8_group_15190	-	-
PDT000478302.1	PDS000044010.2	SAMN11130536	clinical	cd_8_group_15190	cd_4_group_23483	cd_2_group_21787
PDT000480540.1	PDS000044010.2	SAMN11178707	clinical	cd_8_group_15190	cd_4_group_23483	cd_2_group_21787
PDT000362652.1	PDS000089910.537	SAMN09831543	clinical	cd_8_group_15191	-	-
PDT000550599.1	PDS000089910.537	SAMN12360081	environmental/other	cd_8_group_15191	cd_4_group_14781	-
PDT000288105.2	PDS000089910.537	SAMN08567803	clinical	cd_8_group_15191	cd_4_group_14781	cd_2_group_13309
PDT000640204.1	PDS000089910.537	SAMN13489128	clinical	cd_8_group_15191	cd_4_group_14781	cd_2_group_13309
PDT000288108.2	PDS000076604.512	SAMN08567808	clinical	cd_8_group_15192	cd_4_group_14782	cd_2_group_13310
PDT000309077.2	PDS000076604.512	SAMN08981798	clinical	cd_8_group_15192	cd_4_group_14782	cd_2_group_13310
PDT000288111.2	PDS000027818.13	SAMN08452468	environmental/other	cd_8_group_15193	-	-
PDT000569152.1	PDS000027818.13	SAMN12603717	clinical	cd_8_group_15193	-	-
PDT000288112.2	PDS000036383.5	SAMN08567869	clinical	cd_8_group_15194	cd_4_group_14783	cd_2_group_13311
PDT000523980.1	PDS000036383.5	SAMN09943633	environmental/other	cd_8_group_15194	cd_4_group_14783	cd_2_group_13311
PDT000399484.1	PDS000001868.346	SAMN10349373	clinical	cd_8_group_15195	-	-
PDT001125998.1	PDS000001868.346	SAMN21369131	clinical	cd_8_group_15195	-	-
PDT000288114.2	PDS000001868.346	SAMN08567861	clinical	cd_8_group_15195	cd_4_group_14784	cd_2_group_13312
PDT000409296.1	PDS000001868.346	SAMN10450654	clinical	cd_8_group_15195	cd_4_group_14784	cd_2_group_13312
PDT000416559.1	PDS000001868.346	SAMN10584917	clinical	cd_8_group_15195	cd_4_group_14784	cd_2_group_13312
PDT000544762.1	PDS000001868.346	SAMN12286569	clinical	cd_8_group_15195	cd_4_group_14784	cd_2_group_13312
PDT001290247.1	PDS000001868.346	SAMN27623627	clinical	cd_8_group_15195	cd_4_group_14784	cd_2_group_13312
PDT000288148.2	PDS000004397.302	SAMN08518913	environmental/other	cd_8_group_15196	cd_4_group_14785	cd_2_group_13313
PDT000292493.2	PDS000004397.302	SAMN08518908	environmental/other	cd_8_group_15196	cd_4_group_14785	cd_2_group_13313
PDT000288220.2	PDS000037304.2	SAMN08579734	clinical	cd_8_group_15197	-	-
PDT000385262.1	PDS000037304.2	SAMN10134227	clinical	cd_8_group_15197	-	-
PDT001146210.1	PDS000037304.2	SAMN22081214	clinical	cd_8_group_15197	-	-
PDT000288236.2	PDS000037673.1	SAMN08579746	clinical	cd_8_group_15198	cd_4_group_14787	cd_2_group_13316
PDT000392161.1	PDS000037673.1	SAMN10251172	clinical	cd_8_group_15198	cd_4_group_14787	cd_2_group_13316
PDT000288237.2	PDS000028865.12	SAMN08579739	clinical	cd_8_group_15199	cd_4_group_14788	-
PDT000496559.1	PDS000028865.12	SAMN11536901	clinical	cd_8_group_15199	cd_4_group_14788	cd_2_group_22368
PDT001305460.1	PDS000028865.12	SAMEA7817503	NULL	cd_8_group_15199	cd_4_group_14788	cd_2_group_22368
PDT000001152.5	PDS000036013.2	SAMN02261106	environmental/other	cd_8_group_152	cd_4_group_129	-
PDT000095373.2	PDS000036013.2	SAMN03938748	environmental/other	cd_8_group_152	cd_4_group_129	-
PDT000033394.3	PDS000013660.7	SAMEA1711417	NULL	cd_8_group_1520	cd_4_group_1463	cd_2_group_1321
PDT000344044.1	PDS000013660.7	SAMN09634228	environmental/other	cd_8_group_1520	cd_4_group_1463	cd_2_group_1321
PDT000439375.1	PDS000013660.7	SAMN10737121	environmental/other	cd_8_group_1520	cd_4_group_1463	cd_2_group_1321
PDT000349854.1	PDS000013660.7	SAMN09658834	environmental/other	cd_8_group_1520	cd_4_group_1468	-
PDT000033399.3	PDS000013660.7	SAMEA1711447	NULL	cd_8_group_1520	cd_4_group_1468	cd_2_group_1326
PDT000321736.1	PDS000013660.7	SAMN09286625	clinical	cd_8_group_1520	cd_4_group_1468	cd_2_group_1326
PDT000033401.2	PDS000013660.7	SAMEA1711454	NULL	cd_8_group_1520	cd_4_group_1468	cd_2_group_1328
PDT000330608.1	PDS000013660.7	SAMN09431428	clinical	cd_8_group_1520	cd_4_group_1468	cd_2_group_1328
PDT000033403.3	PDS000013660.7	SAMEA1711462	NULL	cd_8_group_1520	cd_4_group_1471	cd_2_group_1330
PDT000458015.1	PDS000013660.7	SAMN10866974	clinical	cd_8_group_1520	cd_4_group_1471	cd_2_group_1330
PDT000288249.2	PDS000027796.1	SAMN08579756	clinical	cd_8_group_15200	cd_4_group_14789	cd_2_group_13318
PDT000295874.2	PDS000027796.1	SAMN08743508	clinical	cd_8_group_15200	cd_4_group_14789	cd_2_group_13318
PDT000288254.2	PDS000158179.42	SAMN08579762	clinical	cd_8_group_15201	cd_4_group_14790	cd_2_group_13319
PDT000296551.2	PDS000158179.42	SAMN08773095	clinical	cd_8_group_15201	cd_4_group_14790	cd_2_group_13319
PDT000288266.2	PDS000025810.6	SAMN08579770	clinical	cd_8_group_15202	-	-
PDT001352407.1	PDS000025810.6	SAMN29500978	clinical	cd_8_group_15202	-	-
PDT000288273.2	PDS000026825.385	SAMN08579785	clinical	cd_8_group_15203	-	-
PDT000864121.1	PDS000026825.385	SAMN16494904	clinical	cd_8_group_15203	-	-
PDT001235882.1	PDS000026825.385	SAMN25554322	clinical	cd_8_group_15203	-	-
PDT000288290.2	PDS000027791.1	SAMN08579795	clinical	cd_8_group_15204	cd_4_group_14792	cd_2_group_13323
PDT000296445.2	PDS000027791.1	SAMN08772839	clinical	cd_8_group_15204	cd_4_group_14792	cd_2_group_13323
PDT000296605.2	PDS000027791.1	SAMN08773129	clinical	cd_8_group_15204	cd_4_group_14792	cd_2_group_13323
PDT001395572.1	PDS000027779.8	SAMN30433320	clinical	cd_8_group_15205	cd_4_group_14793	-
PDT000288293.2	PDS000027779.8	SAMN08579790	clinical	cd_8_group_15205	cd_4_group_14793	cd_2_group_13324
PDT000400582.1	PDS000027779.8	SAMN10365893	clinical	cd_8_group_15205	cd_4_group_14793	cd_2_group_13324
PDT000288302.2	PDS000004218.223	SAMN08579814	clinical	cd_8_group_15206	cd_4_group_14794	cd_2_group_13326
PDT000338305.1	PDS000004218.223	SAMN09510652	clinical	cd_8_group_15206	cd_4_group_14794	cd_2_group_13326
PDT000288307.2	PDS000001235.62	SAMN08579830	clinical	cd_8_group_15207	cd_4_group_14795	cd_2_group_13327
PDT001467714.1	PDS000001235.62	SAMN31461620	clinical	cd_8_group_15207	cd_4_group_14795	cd_2_group_13327
PDT000288314.2	PDS000028192.862	SAMN08579827	clinical	cd_8_group_15208	-	-
PDT000305492.2	PDS000028192.862	SAMN08902711	clinical	cd_8_group_15208	-	-
PDT000288318.2	PDS000076604.512	SAMN08579817	clinical	cd_8_group_15209	-	-
PDT000770985.1	PDS000076604.512	SAMN15357303	clinical	cd_8_group_15209	-	-
PDT001364000.1	PDS000076604.512	SAMN29807177	clinical	cd_8_group_15209	-	-
PDT000033395.2	PDS000037034.3	SAMEA1711426	NULL	cd_8_group_1521	cd_4_group_1464	cd_2_group_1322
PDT000379986.1	PDS000037034.3	SAMN10080179	environmental/other	cd_8_group_1521	cd_4_group_1464	cd_2_group_1322
PDT000380547.1	PDS000037034.3	SAMN10086999	environmental/other	cd_8_group_1521	cd_4_group_1464	cd_2_group_18203
PDT000411180.1	PDS000037034.3	SAMN10487005	environmental/other	cd_8_group_1521	cd_4_group_1464	cd_2_group_18203
PDT000288322.2	PDS000026597.175	SAMN08579831	clinical	cd_8_group_15210	cd_4_group_14796	cd_2_group_13329
PDT000324405.1	PDS000026597.175	SAMN09374881	clinical	cd_8_group_15210	cd_4_group_14796	cd_2_group_13329
PDT000293809.2	PDS000078032.21	SAMN08668155	clinical	cd_8_group_15211	-	-
PDT000288326.2	PDS000078032.21	SAMN08579842	clinical	cd_8_group_15211	cd_4_group_14797	-
PDT000288346.2	PDS000078032.21	SAMN08579856	clinical	cd_8_group_15211	cd_4_group_14797	-
PDT000288330.2	PDS000001852.712	SAMN08579834	clinical	cd_8_group_15212	cd_4_group_14798	-
PDT000288336.2	PDS000001852.712	SAMN08579833	clinical	cd_8_group_15212	cd_4_group_14798	cd_2_group_13330
PDT000290232.2	PDS000001852.712	SAMN08622869	clinical	cd_8_group_15212	cd_4_group_14798	cd_2_group_13330
PDT000290257.2	PDS000001852.712	SAMN08622868	clinical	cd_8_group_15212	cd_4_group_14798	cd_2_group_13330
PDT000288335.2	PDS000078032.21	SAMN08579844	clinical	cd_8_group_15213	-	-
PDT000784622.1	PDS000078032.21	SAMN15480913	environmental/other	cd_8_group_15213	cd_4_group_32504	cd_2_group_30527
PDT000798033.1	PDS000078032.21	SAMN15629716	environmental/other	cd_8_group_15213	cd_4_group_32504	cd_2_group_30527
PDT001018002.1	PDS000078032.21	SAMN18987005	environmental/other	cd_8_group_15213	cd_4_group_32504	cd_2_group_30527
PDT001023620.1	PDS000078032.21	SAMN19094199	environmental/other	cd_8_group_15213	cd_4_group_32504	cd_2_group_30527
PDT001040465.1	PDS000078032.21	SAMN19233539	environmental/other	cd_8_group_15213	cd_4_group_32504	cd_2_group_30527
PDT001040626.1	PDS000078032.21	SAMN19233540	environmental/other	cd_8_group_15213	cd_4_group_32504	cd_2_group_30527
PDT001093531.1	PDS000078032.21	SAMN20331038	environmental/other	cd_8_group_15213	cd_4_group_32504	cd_2_group_30527
PDT001000380.1	PDS000078032.21	SAMN18620614	environmental/other	cd_8_group_15213	cd_4_group_38006	cd_2_group_35969
PDT001023619.1	PDS000078032.21	SAMN19094200	environmental/other	cd_8_group_15213	cd_4_group_38006	cd_2_group_35969
PDT001835358.1	PDS000078032.21	SAMN36771301	clinical	cd_8_group_15214	-	-
PDT000288340.2	PDS000078032.21	SAMN08579854	clinical	cd_8_group_15214	cd_4_group_14799	cd_2_group_13331
PDT000651299.1	PDS000078032.21	SAMN13693775	clinical	cd_8_group_15214	cd_4_group_14799	cd_2_group_13331
PDT000288345.2	PDS000032705.1071	SAMN08579847	clinical	cd_8_group_15215	cd_4_group_14800	cd_2_group_13332
PDT000309755.2	PDS000032705.1071	SAMN08989435	clinical	cd_8_group_15215	cd_4_group_14800	cd_2_group_13332
PDT000457331.1	PDS000030237.1231	SAMN10851970	clinical	cd_8_group_15216	-	-
PDT000542163.1	PDS000030237.1231	SAMN12256489	clinical	cd_8_group_15216	-	-
PDT000288367.2	PDS000030237.1231	SAMN08579868	clinical	cd_8_group_15216	cd_4_group_14801	cd_2_group_13333
PDT000329229.1	PDS000030237.1231	SAMN09405395	clinical	cd_8_group_15216	cd_4_group_14801	cd_2_group_13333
PDT000337720.1	PDS000030237.1231	SAMN09501323	clinical	cd_8_group_15216	cd_4_group_14801	cd_2_group_13333
PDT000367673.1	PDS000030237.1231	SAMN09917904	clinical	cd_8_group_15216	cd_4_group_14801	cd_2_group_13333
PDT000373044.1	PDS000030237.1231	SAMN09990333	clinical	cd_8_group_15216	cd_4_group_14801	cd_2_group_13333
PDT000816178.1	PDS000030237.1231	SAMN15856657	clinical	cd_8_group_15216	cd_4_group_14801	cd_2_group_13333
PDT000324555.1	PDS000030237.1231	SAMN09375242	environmental/other	cd_8_group_15216	cd_4_group_14801	cd_2_group_15423
PDT000442870.1	PDS000030237.1231	SAMN10774037	clinical	cd_8_group_15216	cd_4_group_14801	cd_2_group_15423
PDT000288368.2	PDS000026825.385	SAMN08579860	clinical	cd_8_group_15217	-	-
PDT000660871.1	PDS000026825.385	SAMN13840831	clinical	cd_8_group_15217	-	-
PDT000288369.2	PDS000004370.52	SAMN08579886	clinical	cd_8_group_15218	cd_4_group_14802	cd_2_group_13334
PDT000296876.2	PDS000004370.52	SAMN08773526	clinical	cd_8_group_15218	cd_4_group_14802	cd_2_group_13334
PDT000288377.2	PDS000027617.1	SAMN08579879	clinical	cd_8_group_15219	cd_4_group_14803	cd_2_group_13335
PDT000299934.2	PDS000027617.1	SAMN08799976	clinical	cd_8_group_15219	cd_4_group_14803	cd_2_group_13335
PDT000305127.2	PDS000027617.1	SAMN08910163	clinical	cd_8_group_15219	cd_4_group_14803	cd_2_group_13335
PDT000033396.2	PDS000013867.59	SAMEA1711428	NULL	cd_8_group_1522	cd_4_group_1465	cd_2_group_1323
PDT000342861.1	PDS000013867.59	SAMN09628761	clinical	cd_8_group_1522	cd_4_group_1465	cd_2_group_1323
PDT001065213.1	PDS000026869.316	SAMN19633013	clinical	cd_8_group_15220	cd_4_group_14805	-
PDT000288402.2	PDS000026869.316	SAMN08579946	clinical	cd_8_group_15220	cd_4_group_14805	cd_2_group_13339
PDT001064312.1	PDS000026869.316	SAMN19606553	clinical	cd_8_group_15220	cd_4_group_14805	cd_2_group_13339
PDT001065197.1	PDS000026869.316	SAMN19633025	clinical	cd_8_group_15220	cd_4_group_14805	cd_2_group_13339
PDT000359372.1	PDS000117418.86	SAMN09780245	environmental/other	cd_8_group_15221	-	-
PDT000371968.1	PDS000117418.86	SAMN09954696	environmental/other	cd_8_group_15221	-	-
PDT000387482.2	PDS000117418.86	SAMN10161047	environmental/other	cd_8_group_15221	-	-
PDT000408970.1	PDS000117418.86	SAMN10440507	environmental/other	cd_8_group_15221	-	-
PDT000491648.2	PDS000117418.86	SAMN11457982	environmental/other	cd_8_group_15221	-	-
PDT000580016.1	PDS000117418.86	SAMN12691163	clinical	cd_8_group_15221	-	-
PDT000409563.2	PDS000117418.86	SAMN10458824	environmental/other	cd_8_group_15221	cd_4_group_14807	-
PDT000451028.1	PDS000117418.86	SAMN10794746	environmental/other	cd_8_group_15221	cd_4_group_14807	-
PDT000477056.2	PDS000117418.86	SAMN11116025	environmental/other	cd_8_group_15221	cd_4_group_14807	-
PDT000479742.2	PDS000117418.86	SAMN11168315	environmental/other	cd_8_group_15221	cd_4_group_14807	-
PDT000484752.1	PDS000117418.86	SAMN11301421	environmental/other	cd_8_group_15221	cd_4_group_14807	-
PDT000494398.2	PDS000117418.86	SAMN11477195	environmental/other	cd_8_group_15221	cd_4_group_14807	-
PDT000500448.2	PDS000117418.86	SAMN11634397	environmental/other	cd_8_group_15221	cd_4_group_14807	-
PDT000288413.2	PDS000117418.86	SAMN08579993	environmental/other	cd_8_group_15221	cd_4_group_14807	cd_2_group_13342
PDT000350421.1	PDS000117418.86	SAMN09666280	environmental/other	cd_8_group_15221	cd_4_group_14807	cd_2_group_13342
PDT000395582.1	PDS000117418.86	SAMN10278087	environmental/other	cd_8_group_15221	cd_4_group_14807	cd_2_group_13342
PDT000396402.1	PDS000117418.86	SAMN10291163	environmental/other	cd_8_group_15221	cd_4_group_14807	cd_2_group_13342
PDT000402750.1	PDS000117418.86	SAMN10365063	environmental/other	cd_8_group_15221	cd_4_group_14807	cd_2_group_13342
PDT000403638.2	PDS000117418.86	SAMN10390967	environmental/other	cd_8_group_15221	cd_4_group_14807	cd_2_group_13342
PDT000412046.1	PDS000117418.86	SAMN10489858	environmental/other	cd_8_group_15221	cd_4_group_14807	cd_2_group_13342
PDT000412929.1	PDS000117418.86	SAMN10503971	environmental/other	cd_8_group_15221	cd_4_group_14807	cd_2_group_13342
PDT000413039.1	PDS000117418.86	SAMN10503943	environmental/other	cd_8_group_15221	cd_4_group_14807	cd_2_group_13342
PDT000417360.1	PDS000117418.86	SAMN10574324	environmental/other	cd_8_group_15221	cd_4_group_14807	cd_2_group_13342
PDT000477059.2	PDS000117418.86	SAMN11116147	environmental/other	cd_8_group_15221	cd_4_group_14807	cd_2_group_13342
PDT000481360.1	PDS000117418.86	SAMN11234187	environmental/other	cd_8_group_15221	cd_4_group_14807	cd_2_group_13342
PDT000482045.2	PDS000117418.86	SAMN11246967	environmental/other	cd_8_group_15221	cd_4_group_14807	cd_2_group_13342
PDT000518222.1	PDS000117418.86	SAMN11962613	environmental/other	cd_8_group_15221	cd_4_group_14807	cd_2_group_13342
PDT000630553.1	PDS000117418.86	SAMN13326780	clinical	cd_8_group_15221	cd_4_group_14807	cd_2_group_13342
PDT000288461.2	PDS000080619.7	SAMN08441968	environmental/other	cd_8_group_15222	cd_4_group_14808	-
PDT001827865.1	PDS000080619.7	SAMN36702478	clinical	cd_8_group_15222	cd_4_group_14808	-
PDT001618667.1	PDS000080619.7	SAMN33342221	clinical	cd_8_group_15222	cd_4_group_14808	cd_2_group_49585
PDT001752569.1	PDS000080619.7	SAMN35335977	clinical	cd_8_group_15222	cd_4_group_14808	cd_2_group_49585
PDT001786021.1	PDS000080619.7	SAMN35803690	clinical	cd_8_group_15222	cd_4_group_14808	cd_2_group_49585
PDT001839731.1	PDS000080619.7	SAMN36838869	clinical	cd_8_group_15222	cd_4_group_14808	cd_2_group_49585
PDT000288482.2	PDS000023110.3	SAMN08397430	environmental/other	cd_8_group_15223	cd_4_group_14809	-
PDT000593596.1	PDS000023110.3	SAMN12831414	clinical	cd_8_group_15223	cd_4_group_14809	-
PDT000288489.2	PDS000011376.139	SAMN08581183	clinical	cd_8_group_15224	-	-
PDT000292760.2	PDS000011376.139	SAMN08639091	clinical	cd_8_group_15224	-	-
PDT000288495.2	PDS000027076.755	SAMN08581182	clinical	cd_8_group_15225	-	-
PDT001232476.1	PDS000027076.755	SAMN24115024	clinical	cd_8_group_15225	-	-
PDT000288496.2	PDS000158179.42	SAMN08581201	clinical	cd_8_group_15226	cd_4_group_14810	cd_2_group_13348
PDT000288501.2	PDS000158179.42	SAMN08581208	clinical	cd_8_group_15226	cd_4_group_14810	cd_2_group_13348
PDT000288503.2	PDS000158179.42	SAMN08581206	clinical	cd_8_group_15226	cd_4_group_14810	cd_2_group_13348
PDT000288504.2	PDS000158179.42	SAMN08581205	clinical	cd_8_group_15226	cd_4_group_14810	cd_2_group_13348
PDT000290185.2	PDS000158179.42	SAMN08622741	clinical	cd_8_group_15226	cd_4_group_14810	cd_2_group_13348
PDT000290192.2	PDS000158179.42	SAMN08622752	clinical	cd_8_group_15226	cd_4_group_14810	cd_2_group_13348
PDT000297601.2	PDS000158179.42	SAMN08784273	clinical	cd_8_group_15226	cd_4_group_14810	cd_2_group_13348
PDT000305590.2	PDS000158179.42	SAMN08922660	clinical	cd_8_group_15226	cd_4_group_14810	cd_2_group_13348
PDT000305870.2	PDS000158179.42	SAMN08930287	clinical	cd_8_group_15226	cd_4_group_14810	cd_2_group_13348
PDT000306967.2	PDS000158179.42	SAMN08945454	clinical	cd_8_group_15226	cd_4_group_14810	cd_2_group_13348
PDT000288519.2	PDS000028037.326	SAMN08581212	clinical	cd_8_group_15227	-	-
PDT000290187.2	PDS000028037.326	SAMN08622726	clinical	cd_8_group_15227	cd_4_group_14877	cd_2_group_13399
PDT000290188.2	PDS000028037.326	SAMN08622733	clinical	cd_8_group_15227	cd_4_group_14877	cd_2_group_13399
PDT000290210.2	PDS000028037.326	SAMN08622827	clinical	cd_8_group_15227	cd_4_group_14877	cd_2_group_13399
PDT000291047.2	PDS000028037.326	SAMN08627911	clinical	cd_8_group_15227	cd_4_group_14877	cd_2_group_13399
PDT000292715.2	PDS000028037.326	SAMN08638966	clinical	cd_8_group_15227	cd_4_group_14877	cd_2_group_13399
PDT000294607.2	PDS000028037.326	SAMN08716746	clinical	cd_8_group_15227	cd_4_group_14877	cd_2_group_13399
PDT000305868.2	PDS000028037.326	SAMN08930282	clinical	cd_8_group_15227	cd_4_group_14877	cd_2_group_13399
PDT000306949.2	PDS000028037.326	SAMN08945429	clinical	cd_8_group_15227	cd_4_group_14877	cd_2_group_13399
PDT000307687.2	PDS000028037.326	SAMN08964049	clinical	cd_8_group_15227	cd_4_group_14877	cd_2_group_13399
PDT000313139.2	PDS000028037.326	SAMN09101181	clinical	cd_8_group_15227	cd_4_group_14877	cd_2_group_13399
PDT000316358.1	PDS000028037.326	SAMN09223398	clinical	cd_8_group_15227	cd_4_group_14877	cd_2_group_13399
PDT000316364.1	PDS000028037.326	SAMN09223390	clinical	cd_8_group_15227	cd_4_group_14877	cd_2_group_13399
PDT000323423.1	PDS000028037.326	SAMN09304679	clinical	cd_8_group_15227	cd_4_group_14877	cd_2_group_13399
PDT000479515.1	PDS000028037.326	SAMN11160073	clinical	cd_8_group_15227	cd_4_group_14877	cd_2_group_13399
PDT000311226.2	PDS000158107.44	SAMN09013810	environmental/other	cd_8_group_15228	-	-
PDT000407152.1	PDS000158107.44	SAMN10424234	clinical	cd_8_group_15228	-	-
PDT000471060.1	PDS000158107.44	SAMN11041611	environmental/other	cd_8_group_15228	-	-
PDT000550435.1	PDS000158107.44	SAMN12360093	environmental/other	cd_8_group_15228	-	-
PDT000644753.1	PDS000158107.44	SAMN13556203	environmental/other	cd_8_group_15228	-	-
PDT000931071.1	PDS000158107.44	SAMN17284389	environmental/other	cd_8_group_15228	-	-
PDT001207929.1	PDS000158107.44	SAMN24252955	clinical	cd_8_group_15228	-	-
PDT001235206.1	PDS000158107.44	SAMN25521743	environmental/other	cd_8_group_15228	-	-
PDT001275516.1	PDS000158107.44	SAMN11029788	clinical	cd_8_group_15228	-	-
PDT001325423.1	PDS000158107.44	SAMN28928416	environmental/other	cd_8_group_15228	-	-
PDT000296291.2	PDS000158107.44	SAMN08767330	environmental/other	cd_8_group_15228	cd_4_group_14813	-
PDT000430472.1	PDS000158107.44	SAMN10692920	clinical	cd_8_group_15228	cd_4_group_14813	-
PDT000447442.1	PDS000158107.44	SAMN10787626	clinical	cd_8_group_15228	cd_4_group_14813	-
PDT000931278.1	PDS000158107.44	SAMN17086058	clinical	cd_8_group_15228	cd_4_group_14813	-
PDT000288630.2	PDS000158107.44	SAMN08581887	environmental/other	cd_8_group_15228	cd_4_group_14813	cd_2_group_13349
PDT000293331.2	PDS000158107.44	SAMN08663231	environmental/other	cd_8_group_15228	cd_4_group_14813	cd_2_group_13349
PDT000303156.2	PDS000158107.44	SAMN08851643	environmental/other	cd_8_group_15228	cd_4_group_14813	cd_2_group_13349
PDT000307242.2	PDS000158107.44	SAMN08950955	environmental/other	cd_8_group_15228	cd_4_group_14813	cd_2_group_13349
PDT000343907.1	PDS000158107.44	SAMN09633419	environmental/other	cd_8_group_15228	cd_4_group_14813	cd_2_group_13349
PDT000344580.1	PDS000158107.44	SAMN09636277	clinical	cd_8_group_15228	cd_4_group_14813	cd_2_group_13349
PDT000368075.1	PDS000158107.44	SAMN09933837	clinical	cd_8_group_15228	cd_4_group_14813	cd_2_group_13349
PDT000393115.1	PDS000158107.44	SAMN10261779	environmental/other	cd_8_group_15228	cd_4_group_14813	cd_2_group_13349
PDT000442886.1	PDS000158107.44	SAMN10774078	clinical	cd_8_group_15228	cd_4_group_14813	cd_2_group_13349
PDT000518381.1	PDS000158107.44	SAMN11967965	environmental/other	cd_8_group_15228	cd_4_group_14813	cd_2_group_13349
PDT000518386.1	PDS000158107.44	SAMN11967966	environmental/other	cd_8_group_15228	cd_4_group_14813	cd_2_group_13349
PDT000546017.1	PDS000158107.44	SAMN12307488	environmental/other	cd_8_group_15228	cd_4_group_14813	cd_2_group_13349
PDT000565810.1	PDS000158107.44	SAMN12587243	environmental/other	cd_8_group_15228	cd_4_group_14813	cd_2_group_13349
PDT000687439.1	PDS000158107.44	SAMN14125609	environmental/other	cd_8_group_15228	cd_4_group_14813	cd_2_group_13349
PDT000687470.1	PDS000158107.44	SAMN14125643	environmental/other	cd_8_group_15228	cd_4_group_14813	cd_2_group_13349
PDT001024536.1	PDS000158107.44	SAMN19109016	clinical	cd_8_group_15228	cd_4_group_14813	cd_2_group_13349
PDT001343451.1	PDS000158107.44	SAMEA8571084	NULL	cd_8_group_15228	cd_4_group_14813	cd_2_group_13349
PDT000644698.1	PDS000158107.44	SAMN13560550	environmental/other	cd_8_group_15228	cd_4_group_28169	-
PDT000624736.1	PDS000158107.44	SAMN13221501	environmental/other	cd_8_group_15228	cd_4_group_28169	cd_2_group_26258
PDT000639334.1	PDS000158107.44	SAMN13470517	environmental/other	cd_8_group_15228	cd_4_group_28169	cd_2_group_26258
PDT000639335.1	PDS000158107.44	SAMN13470510	environmental/other	cd_8_group_15228	cd_4_group_28169	cd_2_group_26258
PDT000639338.1	PDS000158107.44	SAMN13470497	environmental/other	cd_8_group_15228	cd_4_group_28169	cd_2_group_26258
PDT001752557.1	PDS000158107.44	SAMN35312474	environmental/other	cd_8_group_15228	cd_4_group_52454	cd_2_group_51094
PDT001912048.1	PDS000158107.44	SAMN37649669	clinical	cd_8_group_15228	cd_4_group_52454	cd_2_group_51094
PDT000288702.2	PDS000030056.30	SAMN08581911	environmental/other	cd_8_group_15229	cd_4_group_14816	cd_2_group_13351
PDT000980782.1	PDS000030056.30	SAMEA5532847	NULL	cd_8_group_15229	cd_4_group_14816	cd_2_group_13351
PDT000033397.2	PDS000037018.1	SAMEA1711430	NULL	cd_8_group_1523	cd_4_group_1466	cd_2_group_1324
PDT000380627.1	PDS000037018.1	SAMN10087161	environmental/other	cd_8_group_1523	cd_4_group_1466	cd_2_group_1324
PDT000288717.2	PDS000030792.1	SAMN08581925	environmental/other	cd_8_group_15230	-	-
PDT000303084.2	PDS000030792.1	SAMN08851700	environmental/other	cd_8_group_15230	-	-
PDT000525223.1	PDS000032189.39	SAMN12094976	clinical	cd_8_group_15231	-	-
PDT001766943.1	PDS000032189.39	SAMN35559317	clinical	cd_8_group_15231	-	-
PDT000288718.2	PDS000032189.39	SAMN08581922	environmental/other	cd_8_group_15231	cd_4_group_14817	-
PDT000312735.2	PDS000032189.39	SAMN09098774	environmental/other	cd_8_group_15231	cd_4_group_14817	-
PDT000288831.2	PDS000006417.47	SAMN08583789	clinical	cd_8_group_15232	-	-
PDT000851279.1	PDS000006417.47	SAMN16320031	clinical	cd_8_group_15232	-	-
PDT001339767.1	PDS000006417.47	SAMN29265649	clinical	cd_8_group_15232	-	-
PDT000603644.1	PDS000006417.47	SAMN13002793	clinical	cd_8_group_15232	cd_4_group_27438	-
PDT000928739.1	PDS000006417.47	SAMN17225529	clinical	cd_8_group_15232	cd_4_group_27438	-
PDT001955863.1	PDS000006417.47	SAMN38016632	clinical	cd_8_group_15232	cd_4_group_27438	-
PDT000288843.2	PDS000028043.1	SAMN08292368	clinical	cd_8_group_15233	cd_4_group_14819	cd_2_group_13353
PDT000288881.2	PDS000028043.1	SAMN08292381	clinical	cd_8_group_15233	cd_4_group_14819	cd_2_group_13353
PDT000288852.2	PDS000031314.309	SAMN08583825	clinical	cd_8_group_15234	-	-
PDT000919618.1	PDS000031314.309	SAMN17128312	clinical	cd_8_group_15234	-	-
PDT000761988.1	PDS000083226.552	SAMN15167728	clinical	cd_8_group_15235	-	-
PDT000788472.1	PDS000083226.552	SAMN15542996	clinical	cd_8_group_15235	-	-
PDT001177822.1	PDS000083226.552	SAMN23282325	clinical	cd_8_group_15235	-	-
PDT001215930.1	PDS000083226.552	SAMN24611413	clinical	cd_8_group_15235	-	-
PDT001474804.1	PDS000083226.552	SAMN31577762	environmental/other	cd_8_group_15235	-	-
PDT000381810.1	PDS000083226.552	SAMN10095768	clinical	cd_8_group_15235	cd_4_group_14820	-
PDT000455329.1	PDS000083226.552	SAMN10840655	clinical	cd_8_group_15235	cd_4_group_14820	-
PDT000647758.1	PDS000083226.552	SAMN13624072	clinical	cd_8_group_15235	cd_4_group_14820	-
PDT000766560.1	PDS000083226.552	SAMN15237889	clinical	cd_8_group_15235	cd_4_group_14820	-
PDT000288853.2	PDS000083226.552	SAMN08583813	clinical	cd_8_group_15235	cd_4_group_14820	cd_2_group_13354
PDT000293305.2	PDS000083226.552	SAMN08662330	environmental/other	cd_8_group_15235	cd_4_group_14820	cd_2_group_13354
PDT000303372.2	PDS000083226.552	SAMN08865558	clinical	cd_8_group_15235	cd_4_group_14820	cd_2_group_13354
PDT000304886.2	PDS000083226.552	SAMN08899564	clinical	cd_8_group_15235	cd_4_group_14820	cd_2_group_13354
PDT000308408.2	PDS000083226.552	SAMN08974764	environmental/other	cd_8_group_15235	cd_4_group_14820	cd_2_group_13354
PDT000381818.1	PDS000083226.552	SAMN10095818	clinical	cd_8_group_15235	cd_4_group_14820	cd_2_group_13354
PDT000430361.1	PDS000083226.552	SAMN10692831	clinical	cd_8_group_15235	cd_4_group_14820	cd_2_group_13354
PDT000953466.1	PDS000083226.552	SAMN17833137	clinical	cd_8_group_15235	cd_4_group_14820	cd_2_group_13354
PDT000953469.1	PDS000083226.552	SAMN17833140	clinical	cd_8_group_15235	cd_4_group_14820	cd_2_group_13354
PDT001570864.1	PDS000083226.552	SAMN32647273	clinical	cd_8_group_15235	cd_4_group_14820	cd_2_group_49110
PDT001639006.1	PDS000083226.552	SAMN33415237	clinical	cd_8_group_15235	cd_4_group_14820	cd_2_group_49110
PDT000668068.1	PDS000083226.552	SAMN13895208	environmental/other	cd_8_group_15235	cd_4_group_29448	-
PDT000762120.1	PDS000083226.552	SAMN15172191	clinical	cd_8_group_15235	cd_4_group_29448	-
PDT000769268.1	PDS000083226.552	SAMN15326148	clinical	cd_8_group_15235	cd_4_group_29448	-
PDT000781056.1	PDS000083226.552	SAMN15428806	clinical	cd_8_group_15235	cd_4_group_29448	-
PDT000796147.1	PDS000083226.552	SAMN15640723	clinical	cd_8_group_15235	cd_4_group_29448	-
PDT000797075.1	PDS000083226.552	SAMN15649788	clinical	cd_8_group_15235	cd_4_group_29448	-
PDT001306585.1	PDS000083226.552	SAMN28204729	clinical	cd_8_group_15235	cd_4_group_29448	-
PDT001356239.1	PDS000083226.552	SAMN29623865	environmental/other	cd_8_group_15235	cd_4_group_29448	-
PDT000690175.1	PDS000083226.552	SAMN14173780	clinical	cd_8_group_15235	cd_4_group_29448	cd_2_group_28427
PDT000692233.1	PDS000083226.552	SAMN14247316	clinical	cd_8_group_15235	cd_4_group_29448	cd_2_group_28427
PDT000717127.1	PDS000083226.552	SAMN14486506	clinical	cd_8_group_15235	cd_4_group_29448	cd_2_group_28427
PDT000734060.1	PDS000083226.552	SAMN14884466	environmental/other	cd_8_group_15235	cd_4_group_29448	cd_2_group_28427
PDT000750964.1	PDS000083226.552	SAMN15062173	clinical	cd_8_group_15235	cd_4_group_29448	cd_2_group_28427
PDT000784090.1	PDS000083226.552	SAMN15468602	clinical	cd_8_group_15235	cd_4_group_29448	cd_2_group_28427
PDT000942225.1	PDS000083226.552	SAMN17605000	clinical	cd_8_group_15235	cd_4_group_29448	cd_2_group_28427
PDT000947726.1	PDS000083226.552	SAMN17771257	clinical	cd_8_group_15235	cd_4_group_29448	cd_2_group_28427
PDT001104306.1	PDS000083226.552	SAMN20522357	clinical	cd_8_group_15235	cd_4_group_29448	cd_2_group_28427
PDT001115273.1	PDS000083226.552	SAMN20931996	clinical	cd_8_group_15235	cd_4_group_29448	cd_2_group_28427
PDT001908313.1	PDS000083226.552	SAMN37587550	environmental/other	cd_8_group_15235	cd_4_group_29448	cd_2_group_28427
PDT001941834.1	PDS000083226.552	SAMN37855962	clinical	cd_8_group_15235	cd_4_group_29448	cd_2_group_28427
PDT001279855.1	PDS000083226.552	SAMN27351036	clinical	cd_8_group_15235	cd_4_group_29448	cd_2_group_42862
PDT001443343.1	PDS000083226.552	SAMN31168072	clinical	cd_8_group_15235	cd_4_group_29448	cd_2_group_42862
PDT001450407.1	PDS000083226.552	SAMN31243001	environmental/other	cd_8_group_15235	cd_4_group_29448	cd_2_group_47264
PDT001581131.1	PDS000083226.552	SAMN32782717	clinical	cd_8_group_15235	cd_4_group_29448	cd_2_group_47264
PDT001794029.1	PDS000083226.552	SAMN36083240	clinical	cd_8_group_15235	cd_4_group_29448	cd_2_group_47264
PDT000941007.1	PDS000083226.552	SAMN17577714	environmental/other	cd_8_group_15235	cd_4_group_36929	-
PDT001072617.1	PDS000083226.552	SAMN19775469	clinical	cd_8_group_15235	cd_4_group_36929	-
PDT001184724.1	PDS000083226.552	SAMN23427816	clinical	cd_8_group_15235	cd_4_group_42896	cd_2_group_40850
PDT001212825.1	PDS000083226.552	SAMN24466553	environmental/other	cd_8_group_15235	cd_4_group_42896	cd_2_group_40850
PDT001209951.1	PDS000083226.552	SAMN24292773	clinical	cd_8_group_15235	cd_4_group_43455	-
PDT001245668.1	PDS000083226.552	SAMN25828791	clinical	cd_8_group_15235	cd_4_group_43455	-
PDT000288856.2	PDS000027462.1	SAMN08583815	clinical	cd_8_group_15236	cd_4_group_14821	-
PDT000309012.2	PDS000027462.1	SAMN08981735	clinical	cd_8_group_15236	cd_4_group_14821	-
PDT000288859.2	PDS000030056.30	SAMN08583811	clinical	cd_8_group_15237	-	-
PDT000288868.2	PDS000030056.30	SAMN08583808	clinical	cd_8_group_15237	-	-
PDT000288861.2	PDS000027781.16	SAMN08583817	clinical	cd_8_group_15238	-	-
PDT000690451.1	PDS000027781.16	SAMN14206032	clinical	cd_8_group_15238	-	-
PDT000288863.2	PDS000027755.1	SAMN08583824	clinical	cd_8_group_15239	-	-
PDT000292753.2	PDS000027755.1	SAMN08639145	clinical	cd_8_group_15239	-	-
PDT000033398.2	PDS000036902.4	SAMEA1711434	NULL	cd_8_group_1524	cd_4_group_1467	cd_2_group_1325
PDT000377466.1	PDS000036902.4	SAMN10067177	environmental/other	cd_8_group_1524	cd_4_group_1467	cd_2_group_1325
PDT000377669.1	PDS000036902.4	SAMN10067865	environmental/other	cd_8_group_1524	cd_4_group_1467	cd_2_group_1325
PDT000378381.1	PDS000036902.4	SAMN10068954	environmental/other	cd_8_group_1524	cd_4_group_1467	cd_2_group_1325
PDT000413154.1	PDS000036902.4	SAMN10506049	environmental/other	cd_8_group_1524	cd_4_group_1467	cd_2_group_1325
PDT000414609.1	PDS000036902.4	SAMN10521826	environmental/other	cd_8_group_1524	cd_4_group_1467	cd_2_group_1325
PDT000420970.1	PDS000036902.4	SAMN10617101	environmental/other	cd_8_group_1524	cd_4_group_1467	cd_2_group_1325
PDT000288867.2	PDS000032661.261	SAMN08583823	clinical	cd_8_group_15240	-	-
PDT000620048.1	PDS000032661.261	SAMN13152879	clinical	cd_8_group_15240	-	-
PDT000643374.1	PDS000032661.261	SAMN13536099	clinical	cd_8_group_15240	-	-
PDT000288878.2	PDS000030093.189	SAMN08583838	clinical	cd_8_group_15241	-	-
PDT000634287.1	PDS000030093.189	SAMN13352242	clinical	cd_8_group_15241	-	-
PDT001852756.1	PDS000030093.189	SAMN37004627	clinical	cd_8_group_15241	-	-
PDT000288884.2	PDS000031314.309	SAMN08292378	clinical	cd_8_group_15242	-	-
PDT000573152.1	PDS000031314.309	SAMN12627648	clinical	cd_8_group_15242	-	-
PDT000679260.1	PDS000031314.309	SAMN14051225	clinical	cd_8_group_15242	-	-
PDT000288891.2	PDS000030068.54	SAMN08583841	clinical	cd_8_group_15243	cd_4_group_14823	-
PDT001602647.1	PDS000030068.54	SAMN33054230	clinical	cd_8_group_15243	cd_4_group_14823	-
PDT000288902.2	PDS000085740.1	SAMN08583855	clinical	cd_8_group_15244	cd_4_group_14824	-
PDT001021945.1	PDS000085740.1	SAMN18975928	clinical	cd_8_group_15244	cd_4_group_14824	-
PDT000288909.2	PDS000027780.1	SAMN08584064	clinical	cd_8_group_15245	cd_4_group_14826	cd_2_group_13356
PDT000293038.2	PDS000027780.1	SAMN08644555	clinical	cd_8_group_15245	cd_4_group_14826	cd_2_group_13356
PDT000288912.2	PDS000032705.1071	SAMN08584057	clinical	cd_8_group_15246	cd_4_group_14827	cd_2_group_13357
PDT001133646.1	PDS000032705.1071	SAMN21509410	clinical	cd_8_group_15246	cd_4_group_14827	cd_2_group_13357
PDT000288915.2	PDS000027736.1	SAMN08584055	clinical	cd_8_group_15247	cd_4_group_14828	cd_2_group_13358
PDT000293816.2	PDS000027736.1	SAMN08668171	clinical	cd_8_group_15247	cd_4_group_14828	cd_2_group_13358
PDT000293824.2	PDS000027736.1	SAMN08668170	clinical	cd_8_group_15247	cd_4_group_14828	cd_2_group_13358
PDT000288918.2	PDS000018847.5	SAMN08584060	clinical	cd_8_group_15248	-	-
PDT000671077.1	PDS000018847.5	SAMN13925142	clinical	cd_8_group_15248	-	-
PDT000350737.1	PDS000018847.5	SAMN09666891	clinical	cd_8_group_15248	cd_4_group_18646	-
PDT000519717.1	PDS000018847.5	SAMN12009314	clinical	cd_8_group_15248	cd_4_group_18646	-
PDT000288931.2	PDS000089910.537	SAMN08584083	clinical	cd_8_group_15249	cd_4_group_14829	cd_2_group_13361
PDT000288932.2	PDS000089910.537	SAMN08584082	clinical	cd_8_group_15249	cd_4_group_14829	cd_2_group_13361
PDT000296662.2	PDS000089910.537	SAMN08773234	clinical	cd_8_group_15249	cd_4_group_14829	cd_2_group_13361
PDT000302686.2	PDS000089910.537	SAMN08832569	clinical	cd_8_group_15249	cd_4_group_14829	cd_2_group_13361
PDT000033400.2	PDS000036913.2	SAMEA1711451	NULL	cd_8_group_1525	cd_4_group_1469	cd_2_group_1327
PDT000378504.1	PDS000036913.2	SAMN10069085	environmental/other	cd_8_group_1525	cd_4_group_1469	cd_2_group_1327
PDT000411190.1	PDS000036913.2	SAMN10487260	environmental/other	cd_8_group_1525	cd_4_group_1469	cd_2_group_1327
PDT000288949.2	PDS000026658.98	SAMN08584106	clinical	cd_8_group_15250	cd_4_group_14833	-
PDT000480561.1	PDS000026658.98	SAMN11178716	clinical	cd_8_group_15250	cd_4_group_14833	-
PDT000288973.2	PDS000027562.1	SAMN08584128	clinical	cd_8_group_15251	cd_4_group_14835	cd_2_group_13365
PDT000303299.2	PDS000027562.1	SAMN08865481	clinical	cd_8_group_15251	cd_4_group_14835	cd_2_group_13365
PDT000288978.2	PDS000027051.232	SAMN08584115	clinical	cd_8_group_15252	cd_4_group_14837	cd_2_group_13367
PDT000292709.2	PDS000027051.232	SAMN08639032	clinical	cd_8_group_15252	cd_4_group_14837	cd_2_group_13367
PDT000288980.2	PDS000026794.85	SAMN08584127	clinical	cd_8_group_15253	-	-
PDT001108810.1	PDS000026794.85	SAMN20752590	clinical	cd_8_group_15253	-	-
PDT000288994.2	PDS000027778.1	SAMN08584129	clinical	cd_8_group_15254	cd_4_group_14838	cd_2_group_13369
PDT000296766.2	PDS000027778.1	SAMN08773402	clinical	cd_8_group_15254	cd_4_group_14838	cd_2_group_13369
PDT000288996.2	PDS000026549.667	SAMN08584113	clinical	cd_8_group_15255	cd_4_group_14839	-
PDT000448884.1	PDS000026549.667	SAMN10792961	clinical	cd_8_group_15255	cd_4_group_14839	-
PDT000289006.2	PDS000077243.38	SAMN08584151	clinical	cd_8_group_15256	cd_4_group_14840	-
PDT000386618.1	PDS000077243.38	SAMN10142169	clinical	cd_8_group_15256	cd_4_group_14840	-
PDT000677000.1	PDS000077243.38	SAMN13973704	clinical	cd_8_group_15256	cd_4_group_14840	-
PDT000289147.2	PDS000027912.52	SAMN08595514	environmental/other	cd_8_group_15257	cd_4_group_14844	cd_2_group_13374
PDT000289153.2	PDS000027912.52	SAMN08595563	environmental/other	cd_8_group_15257	cd_4_group_14844	cd_2_group_13374
PDT001064531.1	PDS000027912.52	SAMN08595551	environmental/other	cd_8_group_15257	cd_4_group_14844	cd_2_group_13374
PDT000289154.2	PDS000027833.1	SAMN08482366	environmental/other	cd_8_group_15258	cd_4_group_14845	-
PDT000289175.2	PDS000027833.1	SAMN08482362	environmental/other	cd_8_group_15258	cd_4_group_14845	-
PDT000289156.2	PDS000027834.1	SAMN08482363	environmental/other	cd_8_group_15259	cd_4_group_14846	-
PDT000289193.2	PDS000027834.1	SAMN08482360	environmental/other	cd_8_group_15259	cd_4_group_14846	-
PDT000033402.3	PDS000013883.11	SAMEA1711457	NULL	cd_8_group_1526	cd_4_group_1470	cd_2_group_1329
PDT000033407.3	PDS000013883.11	SAMEA1711470	NULL	cd_8_group_1526	cd_4_group_1470	cd_2_group_1329
PDT000351693.1	PDS000013883.11	SAMN09690821	environmental/other	cd_8_group_1526	cd_4_group_1470	cd_2_group_1329
PDT000380554.1	PDS000013883.11	SAMN10087075	environmental/other	cd_8_group_1526	cd_4_group_1470	cd_2_group_1329
PDT000289503.2	PDS000004371.339	SAMN08607283	clinical	cd_8_group_15260	cd_4_group_14848	-
PDT000398454.1	PDS000004371.339	SAMN10335038	clinical	cd_8_group_15260	cd_4_group_14848	-
PDT000289511.2	PDS000044257.2	SAMN08607277	clinical	cd_8_group_15261	-	-
PDT000482733.1	PDS000044257.2	SAMN11258100	clinical	cd_8_group_15261	cd_4_group_23724	-
PDT000565092.1	PDS000044257.2	SAMN12585547	clinical	cd_8_group_15261	cd_4_group_23724	-
PDT000289527.2	PDS000027564.2	SAMN08607387	clinical	cd_8_group_15262	cd_4_group_14849	cd_2_group_13377
PDT000303237.2	PDS000027564.2	SAMN08865469	clinical	cd_8_group_15262	cd_4_group_14849	cd_2_group_13377
PDT000303241.2	PDS000027564.2	SAMN08865470	clinical	cd_8_group_15262	cd_4_group_14849	cd_2_group_13377
PDT000303262.2	PDS000027564.2	SAMN08865467	clinical	cd_8_group_15262	cd_4_group_14849	cd_2_group_13377
PDT000289529.2	PDS000027770.14	SAMN08607385	clinical	cd_8_group_15263	cd_4_group_14850	cd_2_group_13378
PDT000328825.1	PDS000027770.14	SAMN09404227	clinical	cd_8_group_15263	cd_4_group_14850	cd_2_group_13378
PDT000333593.1	PDS000027770.14	SAMN09464647	clinical	cd_8_group_15263	cd_4_group_14850	cd_2_group_13378
PDT000347812.1	PDS000027770.14	SAMN09654838	clinical	cd_8_group_15263	cd_4_group_14850	cd_2_group_13378
PDT000356073.1	PDS000027770.14	SAMN09744910	clinical	cd_8_group_15263	cd_4_group_14850	cd_2_group_13378
PDT000594510.1	PDS000027770.14	SAMN12856001	clinical	cd_8_group_15263	cd_4_group_14850	cd_2_group_13378
PDT000602231.1	PDS000027770.14	SAMN12910074	clinical	cd_8_group_15263	cd_4_group_14850	cd_2_group_13378
PDT000605013.1	PDS000027770.14	SAMN13020162	clinical	cd_8_group_15263	cd_4_group_14850	cd_2_group_13378
PDT000643419.1	PDS000027770.14	SAMN13536185	clinical	cd_8_group_15263	cd_4_group_14850	cd_2_group_13378
PDT000660314.1	PDS000027770.14	SAMN13836604	clinical	cd_8_group_15263	cd_4_group_14850	cd_2_group_13378
PDT000677623.1	PDS000027770.14	SAMN13979771	clinical	cd_8_group_15263	cd_4_group_14850	cd_2_group_13378
PDT000678205.1	PDS000027770.14	SAMN14003183	clinical	cd_8_group_15263	cd_4_group_14850	cd_2_group_13378
PDT000690193.1	PDS000027770.14	SAMN14174652	clinical	cd_8_group_15263	cd_4_group_14850	cd_2_group_13378
PDT000706346.1	PDS000027770.14	SAMN14316971	clinical	cd_8_group_15263	cd_4_group_14850	cd_2_group_13378
PDT000708063.1	PDS000027770.14	SAMN14343700	clinical	cd_8_group_15263	cd_4_group_14850	cd_2_group_13378
PDT000708630.1	PDS000027770.14	SAMN14360558	clinical	cd_8_group_15263	cd_4_group_14850	cd_2_group_13378
PDT000861820.1	PDS000027770.14	SAMN16439378	clinical	cd_8_group_15263	cd_4_group_14850	cd_2_group_13378
PDT000930022.1	PDS000027770.14	SAMN17085976	clinical	cd_8_group_15263	cd_4_group_14850	cd_2_group_13378
PDT000289551.2	PDS000030192.45	SAMN08607411	clinical	cd_8_group_15264	cd_4_group_14854	-
PDT001082948.1	PDS000030192.45	SAMN20081498	clinical	cd_8_group_15264	cd_4_group_14854	-
PDT000289572.2	PDS000127718.164	SAMN08607428	clinical	cd_8_group_15265	-	-
PDT000650574.1	PDS000127718.164	SAMN13684643	clinical	cd_8_group_15265	cd_4_group_28956	cd_2_group_27043
PDT001080027.1	PDS000127718.164	SAMN19974672	clinical	cd_8_group_15265	cd_4_group_28956	cd_2_group_27043
PDT001080033.1	PDS000127718.164	SAMN19974674	clinical	cd_8_group_15265	cd_4_group_28956	cd_2_group_27043
PDT001080100.1	PDS000127718.164	SAMN19974675	clinical	cd_8_group_15265	cd_4_group_28956	cd_2_group_27043
PDT000448956.1	PDS000026617.518	SAMN10793398	clinical	cd_8_group_15266	-	-
PDT000785462.1	PDS000026617.518	SAMN15503742	clinical	cd_8_group_15266	-	-
PDT000817582.1	PDS000026617.518	SAMN15878501	clinical	cd_8_group_15266	-	-
PDT000829053.1	PDS000026617.518	SAMN16049471	clinical	cd_8_group_15266	-	-
PDT000993309.1	PDS000026617.518	SAMN18527817	environmental/other	cd_8_group_15266	-	-
PDT000289575.2	PDS000026617.518	SAMN08607469	clinical	cd_8_group_15266	cd_4_group_14855	cd_2_group_13380
PDT000289590.2	PDS000026617.518	SAMN08607490	clinical	cd_8_group_15266	cd_4_group_14855	cd_2_group_13380
PDT000790143.1	PDS000026617.518	SAMN15576098	clinical	cd_8_group_15266	cd_4_group_32735	cd_2_group_30753
PDT000925201.1	PDS000026617.518	SAMN17170494	clinical	cd_8_group_15266	cd_4_group_32735	cd_2_group_30753
PDT000834542.1	PDS000026617.518	SAMN16109750	clinical	cd_8_group_15266	cd_4_group_33707	-
PDT001309339.1	PDS000026617.518	SAMN28455958	clinical	cd_8_group_15266	cd_4_group_33707	-
PDT001379677.1	PDS000026617.518	SAMN30169201	clinical	cd_8_group_15266	cd_4_group_33707	cd_2_group_45390
PDT001390978.1	PDS000026617.518	SAMN30348992	clinical	cd_8_group_15266	cd_4_group_33707	cd_2_group_45390
PDT001525433.1	PDS000026617.518	SAMN32194003	clinical	cd_8_group_15266	cd_4_group_33707	cd_2_group_45390
PDT000332432.1	PDS000002099.446	SAMN09453287	clinical	cd_8_group_15267	-	-
PDT001425470.1	PDS000002099.446	SAMN30928406	clinical	cd_8_group_15267	-	-
PDT001973836.1	PDS000002099.446	SAMN38144813	clinical	cd_8_group_15267	-	-
PDT000289582.2	PDS000002099.446	SAMN08607488	clinical	cd_8_group_15267	cd_4_group_14856	-
PDT001300805.1	PDS000002099.446	SAMN28119509	clinical	cd_8_group_15267	cd_4_group_14856	-
PDT000859273.1	PDS000002099.446	SAMN16408698	clinical	cd_8_group_15267	cd_4_group_14856	cd_2_group_32455
PDT001150219.1	PDS000002099.446	SAMN22243419	clinical	cd_8_group_15267	cd_4_group_14856	cd_2_group_32455
PDT001150239.1	PDS000002099.446	SAMN22243440	clinical	cd_8_group_15267	cd_4_group_14856	cd_2_group_32455
PDT001941588.1	PDS000002099.446	SAMN37855268	clinical	cd_8_group_15267	cd_4_group_54807	cd_2_group_53711
PDT001953730.1	PDS000002099.446	SAMN37982766	clinical	cd_8_group_15267	cd_4_group_54807	cd_2_group_53711
PDT001953738.1	PDS000002099.446	SAMN37982767	clinical	cd_8_group_15267	cd_4_group_54807	cd_2_group_53711
PDT001965295.1	PDS000002099.446	SAMN38080443	clinical	cd_8_group_15267	cd_4_group_54807	cd_2_group_53711
PDT000289588.2	PDS000003801.258	SAMN08607487	clinical	cd_8_group_15268	-	-
PDT000356009.1	PDS000003801.258	SAMN09744816	clinical	cd_8_group_15268	-	-
PDT000632089.1	PDS000003801.258	SAMN13343267	clinical	cd_8_group_15268	-	-
PDT001892971.1	PDS000003801.258	SAMN37496777	clinical	cd_8_group_15268	-	-
PDT000289592.2	PDS000029636.799	SAMN08607494	clinical	cd_8_group_15269	-	-
PDT000623738.1	PDS000029636.799	SAMN13191290	clinical	cd_8_group_15269	cd_4_group_28092	cd_2_group_26182
PDT000783771.1	PDS000029636.799	SAMN15458908	clinical	cd_8_group_15269	cd_4_group_28092	cd_2_group_26182
PDT000033404.2	PDS000037123.1	SAMEA1711464	NULL	cd_8_group_1527	cd_4_group_1472	-
PDT000382936.1	PDS000037123.1	SAMN10103277	environmental/other	cd_8_group_1527	cd_4_group_1472	-
PDT000289594.2	PDS000027070.8	SAMN08607498	clinical	cd_8_group_15270	-	-
PDT000388534.1	PDS000027070.8	SAMN10176956	clinical	cd_8_group_15270	cd_4_group_20197	-
PDT000408545.1	PDS000027070.8	SAMN10436445	clinical	cd_8_group_15270	cd_4_group_20197	-
PDT000289597.2	PDS000026794.85	SAMN08607496	clinical	cd_8_group_15271	-	-
PDT000290248.2	PDS000026794.85	SAMN08622902	clinical	cd_8_group_15271	-	-
PDT001369047.1	PDS000026617.518	SAMN29939313	clinical	cd_8_group_15272	cd_4_group_14857	-
PDT000289598.2	PDS000026617.518	SAMN08607515	clinical	cd_8_group_15272	cd_4_group_14857	cd_2_group_13381
PDT000296767.2	PDS000026617.518	SAMN08773406	clinical	cd_8_group_15272	cd_4_group_14857	cd_2_group_13381
PDT000315275.2	PDS000026617.518	SAMN09213405	clinical	cd_8_group_15272	cd_4_group_14857	cd_2_group_13381
PDT000289600.2	PDS000097079.1	SAMN08607492	clinical	cd_8_group_15273	-	-
PDT001145948.1	PDS000097079.1	SAMN22069443	clinical	cd_8_group_15273	-	-
PDT000289602.2	PDS000158179.42	SAMN08607497	clinical	cd_8_group_15274	cd_4_group_14858	-
PDT000290245.2	PDS000158179.42	SAMN08622901	clinical	cd_8_group_15274	cd_4_group_14858	-
PDT000289604.2	PDS000027668.1	SAMN08607507	clinical	cd_8_group_15275	cd_4_group_14859	cd_2_group_13382
PDT000297447.2	PDS000027668.1	SAMN08774916	clinical	cd_8_group_15275	cd_4_group_14859	cd_2_group_13382
PDT000289616.2	PDS000002053.132	SAMN08452487	environmental/other	cd_8_group_15276	cd_4_group_14861	cd_2_group_13384
PDT000405127.1	PDS000002053.132	SAMN10395414	environmental/other	cd_8_group_15276	cd_4_group_14861	cd_2_group_13384
PDT000405201.1	PDS000002053.132	SAMN10395396	environmental/other	cd_8_group_15276	cd_4_group_14861	cd_2_group_13384
PDT001835272.1	PDS000008162.66	SAMN36770609	clinical	cd_8_group_15277	-	-
PDT000289621.2	PDS000008162.66	SAMN08452444	environmental/other	cd_8_group_15277	cd_4_group_14862	cd_2_group_13385
PDT000289622.2	PDS000008162.66	SAMN08452441	environmental/other	cd_8_group_15277	cd_4_group_14862	cd_2_group_13385
PDT000330395.1	PDS000008162.66	SAMN09430578	environmental/other	cd_8_group_15277	cd_4_group_14862	cd_2_group_15887
PDT000337567.1	PDS000008162.66	SAMN09501090	clinical	cd_8_group_15277	cd_4_group_14862	cd_2_group_15887
PDT000347799.1	PDS000008162.66	SAMN09654850	clinical	cd_8_group_15277	cd_4_group_14862	cd_2_group_15887
PDT000347801.1	PDS000008162.66	SAMN09654848	clinical	cd_8_group_15277	cd_4_group_14862	cd_2_group_15887
PDT000289624.2	PDS000027854.6	SAMN08452494	environmental/other	cd_8_group_15278	cd_4_group_14863	-
PDT000289687.2	PDS000027854.6	SAMN08452446	environmental/other	cd_8_group_15278	cd_4_group_14863	-
PDT000289626.2	PDS000031803.187	SAMN08452479	environmental/other	cd_8_group_15279	-	-
PDT001171854.1	PDS000031803.187	SAMN21031176	environmental/other	cd_8_group_15279	-	-
PDT000863566.1	PDS000036753.4	SAMN16477469	environmental/other	cd_8_group_1528	-	-
PDT000452480.1	PDS000036753.4	SAMN10817138	environmental/other	cd_8_group_1528	cd_4_group_1473	-
PDT000033406.2	PDS000036753.4	SAMEA1711469	NULL	cd_8_group_1528	cd_4_group_1473	cd_2_group_1331
PDT000376419.1	PDS000036753.4	SAMN10058455	environmental/other	cd_8_group_1528	cd_4_group_1473	cd_2_group_1331
PDT000289634.2	PDS000027692.1	SAMN08581501	environmental/other	cd_8_group_15280	cd_4_group_14866	cd_2_group_13387
PDT000289635.2	PDS000027692.1	SAMN08581503	environmental/other	cd_8_group_15280	cd_4_group_14866	cd_2_group_13387
PDT000296747.2	PDS000027692.1	SAMN08773378	clinical	cd_8_group_15280	cd_4_group_14866	cd_2_group_13387
PDT000289676.2	PDS000032054.4	SAMN08452443	environmental/other	cd_8_group_15281	-	-
PDT000311790.2	PDS000032054.4	SAMN09071543	environmental/other	cd_8_group_15281	-	-
PDT000289719.2	PDS000125093.42	SAMN08606803	environmental/other	cd_8_group_15282	-	-
PDT000726977.1	PDS000125093.42	SAMN13874569	environmental/other	cd_8_group_15282	-	-
PDT000289723.3	PDS000032516.112	SAMN08606804	environmental/other	cd_8_group_15283	-	-
PDT000428363.1	PDS000032516.112	SAMN10661775	environmental/other	cd_8_group_15283	-	-
PDT001415975.1	PDS000076649.175	SAMN30827430	environmental/other	cd_8_group_15284	-	-
PDT000289730.2	PDS000076649.175	SAMN08616367	clinical	cd_8_group_15284	cd_4_group_14867	-
PDT000365759.1	PDS000076649.175	SAMN09872684	clinical	cd_8_group_15284	cd_4_group_14867	-
PDT000289731.2	PDS000013853.279	SAMN08616386	clinical	cd_8_group_15285	cd_4_group_14868	-
PDT000289739.2	PDS000013853.279	SAMN08616371	clinical	cd_8_group_15285	cd_4_group_14868	-
PDT000289733.2	PDS000029655.18	SAMN08616369	clinical	cd_8_group_15286	cd_4_group_14869	cd_2_group_13388
PDT000289742.2	PDS000029655.18	SAMN08616385	clinical	cd_8_group_15286	cd_4_group_14869	cd_2_group_13388
PDT000289746.2	PDS000013853.279	SAMN08616383	clinical	cd_8_group_15287	cd_4_group_14870	cd_2_group_13390
PDT000300920.2	PDS000013853.279	SAMN08823441	clinical	cd_8_group_15287	cd_4_group_14870	cd_2_group_13390
PDT000289748.2	PDS000066846.8	SAMN08616380	clinical	cd_8_group_15288	-	-
PDT001074472.1	PDS000066846.8	SAMN19796959	clinical	cd_8_group_15288	-	-
PDT000289782.2	PDS000028192.862	SAMN08606800	environmental/other	cd_8_group_15289	-	-
PDT001226589.1	PDS000028192.862	SAMN25076161	environmental/other	cd_8_group_15289	cd_4_group_43795	cd_2_group_41748
PDT001395954.1	PDS000028192.862	SAMN30438579	clinical	cd_8_group_15289	cd_4_group_43795	cd_2_group_41748
PDT001412121.1	PDS000028192.862	SAMN30712238	clinical	cd_8_group_15289	cd_4_group_43795	cd_2_group_41748
PDT000052921.2	PDS000002867.1007	SAMN03465840	clinical	cd_8_group_1529	-	-
PDT000054081.2	PDS000002867.1007	SAMN03468937	clinical	cd_8_group_1529	-	-
PDT000054623.2	PDS000002867.1007	SAMN03469905	clinical	cd_8_group_1529	-	-
PDT000055494.2	PDS000002867.1007	SAMN03475959	clinical	cd_8_group_1529	-	-
PDT000055699.2	PDS000002867.1007	SAMN03476172	clinical	cd_8_group_1529	-	-
PDT000056291.2	PDS000002867.1007	SAMN03476774	clinical	cd_8_group_1529	-	-
PDT000071592.1	PDS000002867.1007	SAMEA2064355	clinical	cd_8_group_1529	-	-
PDT000072216.1	PDS000002867.1007	SAMEA2151963	clinical	cd_8_group_1529	-	-
PDT000072299.1	PDS000002867.1007	SAMEA2056498	clinical	cd_8_group_1529	-	-
PDT000087891.1	PDS000002867.1007	SAMEA2067733	clinical	cd_8_group_1529	-	-
PDT000087892.1	PDS000002867.1007	SAMEA2067738	clinical	cd_8_group_1529	-	-
PDT000087943.1	PDS000002867.1007	SAMEA2144545	clinical	cd_8_group_1529	-	-
PDT000099347.2	PDS000002867.1007	SAMN04363430	clinical	cd_8_group_1529	-	-
PDT000099733.2	PDS000002867.1007	SAMN04363880	clinical	cd_8_group_1529	-	-
PDT000124226.3	PDS000002867.1007	SAMEA2747237	NULL	cd_8_group_1529	-	-
PDT000131204.6	PDS000002867.1007	SAMN03577705	clinical	cd_8_group_1529	-	-
PDT000155040.1	PDS000002867.1007	SAMEA2820663	NULL	cd_8_group_1529	-	-
PDT000183146.2	PDS000002867.1007	SAMN06273549	clinical	cd_8_group_1529	-	-
PDT000183151.2	PDS000002867.1007	SAMN06273554	clinical	cd_8_group_1529	-	-
PDT000183155.2	PDS000002867.1007	SAMN06273550	clinical	cd_8_group_1529	-	-
PDT000187302.2	PDS000002867.1007	SAMN06309776	clinical	cd_8_group_1529	-	-
PDT000187303.2	PDS000002867.1007	SAMN06309780	clinical	cd_8_group_1529	-	-
PDT000206645.2	PDS000002867.1007	SAMN06846296	clinical	cd_8_group_1529	-	-
PDT000206917.2	PDS000002867.1007	SAMN06885542	clinical	cd_8_group_1529	-	-
PDT000206983.2	PDS000002867.1007	SAMN06885631	clinical	cd_8_group_1529	-	-
PDT000211541.2	PDS000002867.1007	SAMN07151070	clinical	cd_8_group_1529	-	-
PDT000212128.2	PDS000002867.1007	SAMN07155835	clinical	cd_8_group_1529	-	-
PDT000212130.2	PDS000002867.1007	SAMN07155838	clinical	cd_8_group_1529	-	-
PDT000231749.2	PDS000002867.1007	SAMN07440788	clinical	cd_8_group_1529	-	-
PDT000235639.2	PDS000002867.1007	SAMN07528652	clinical	cd_8_group_1529	-	-
PDT000237497.2	PDS000002867.1007	SAMN07559634	clinical	cd_8_group_1529	-	-
PDT000237594.2	PDS000002867.1007	SAMN07572180	clinical	cd_8_group_1529	-	-
PDT000237614.2	PDS000002867.1007	SAMN07572198	clinical	cd_8_group_1529	-	-
PDT000237627.2	PDS000002867.1007	SAMN07572214	clinical	cd_8_group_1529	-	-
PDT000259942.2	PDS000002867.1007	SAMN07838638	clinical	cd_8_group_1529	-	-
PDT000263208.2	PDS000002867.1007	SAMN06029928	clinical	cd_8_group_1529	-	-
PDT000293035.2	PDS000002867.1007	SAMN08644525	clinical	cd_8_group_1529	-	-
PDT000296686.2	PDS000002867.1007	SAMN08773265	clinical	cd_8_group_1529	-	-
PDT000305119.2	PDS000002867.1007	SAMN08910171	clinical	cd_8_group_1529	-	-
PDT000314506.2	PDS000002867.1007	SAMN09209692	clinical	cd_8_group_1529	-	-
PDT000314524.2	PDS000002867.1007	SAMN09209718	clinical	cd_8_group_1529	-	-
PDT000314542.2	PDS000002867.1007	SAMN09209717	clinical	cd_8_group_1529	-	-
PDT000314552.2	PDS000002867.1007	SAMN09209750	clinical	cd_8_group_1529	-	-
PDT000314600.2	PDS000002867.1007	SAMN09209787	clinical	cd_8_group_1529	-	-
PDT000314611.2	PDS000002867.1007	SAMN09209795	clinical	cd_8_group_1529	-	-
PDT000314622.2	PDS000002867.1007	SAMN09209837	clinical	cd_8_group_1529	-	-
PDT000314689.2	PDS000002867.1007	SAMN09209887	clinical	cd_8_group_1529	-	-
PDT000314728.2	PDS000002867.1007	SAMN09209982	clinical	cd_8_group_1529	-	-
PDT000314734.2	PDS000002867.1007	SAMN09209980	clinical	cd_8_group_1529	-	-
PDT000314741.2	PDS000002867.1007	SAMN09209985	clinical	cd_8_group_1529	-	-
PDT000314797.2	PDS000002867.1007	SAMN09210098	clinical	cd_8_group_1529	-	-
PDT000315282.2	PDS000002867.1007	SAMN09213435	clinical	cd_8_group_1529	-	-
PDT000319552.1	PDS000002867.1007	SAMN09260956	clinical	cd_8_group_1529	-	-
PDT000329302.1	PDS000002867.1007	SAMN09405458	clinical	cd_8_group_1529	-	-
PDT000342081.1	PDS000002867.1007	SAMEA80477668	clinical	cd_8_group_1529	-	-
PDT000407885.1	PDS000002867.1007	SAMN10432519	clinical	cd_8_group_1529	-	-
PDT000418721.1	PDS000002867.1007	SAMN10604678	clinical	cd_8_group_1529	-	-
PDT000430469.1	PDS000002867.1007	SAMN10692921	clinical	cd_8_group_1529	-	-
PDT000440255.1	PDS000002867.1007	SAMN10748582	clinical	cd_8_group_1529	-	-
PDT000444691.1	PDS000002867.1007	SAMEA3276585	NULL	cd_8_group_1529	-	-
PDT000446128.1	PDS000002867.1007	SAMEA4425780	NULL	cd_8_group_1529	-	-
PDT000446144.1	PDS000002867.1007	SAMEA4425797	NULL	cd_8_group_1529	-	-
PDT000446163.1	PDS000002867.1007	SAMEA4425816	NULL	cd_8_group_1529	-	-
PDT000446190.1	PDS000002867.1007	SAMEA4425847	NULL	cd_8_group_1529	-	-
PDT000446195.1	PDS000002867.1007	SAMEA4425852	NULL	cd_8_group_1529	-	-
PDT000446208.1	PDS000002867.1007	SAMEA4425865	NULL	cd_8_group_1529	-	-
PDT000446449.1	PDS000002867.1007	SAMEA4425824	NULL	cd_8_group_1529	-	-
PDT000446815.1	PDS000002867.1007	SAMEA4384798	NULL	cd_8_group_1529	-	-
PDT000446824.1	PDS000002867.1007	SAMEA4384814	NULL	cd_8_group_1529	-	-
PDT000446834.1	PDS000002867.1007	SAMEA4384698	NULL	cd_8_group_1529	-	-
PDT000446840.1	PDS000002867.1007	SAMEA4384815	NULL	cd_8_group_1529	-	-
PDT000446874.1	PDS000002867.1007	SAMEA4384708	NULL	cd_8_group_1529	-	-
PDT000446878.1	PDS000002867.1007	SAMEA4384709	NULL	cd_8_group_1529	-	-
PDT000446903.1	PDS000002867.1007	SAMEA4384579	NULL	cd_8_group_1529	-	-
PDT000446907.1	PDS000002867.1007	SAMEA4384581	NULL	cd_8_group_1529	-	-
PDT000446911.1	PDS000002867.1007	SAMEA4384583	NULL	cd_8_group_1529	-	-
PDT000446916.1	PDS000002867.1007	SAMEA4384786	NULL	cd_8_group_1529	-	-
PDT000446920.1	PDS000002867.1007	SAMEA4384820	NULL	cd_8_group_1529	-	-
PDT000446925.1	PDS000002867.1007	SAMEA4384590	NULL	cd_8_group_1529	-	-
PDT000446950.1	PDS000002867.1007	SAMEA4384727	NULL	cd_8_group_1529	-	-
PDT000446963.1	PDS000002867.1007	SAMEA4384609	NULL	cd_8_group_1529	-	-
PDT000446969.1	PDS000002867.1007	SAMEA4384612	NULL	cd_8_group_1529	-	-
PDT000446972.1	PDS000002867.1007	SAMEA4384793	NULL	cd_8_group_1529	-	-
PDT000446973.1	PDS000002867.1007	SAMEA4384614	NULL	cd_8_group_1529	-	-
PDT000446977.1	PDS000002867.1007	SAMEA4384616	NULL	cd_8_group_1529	-	-
PDT000446994.1	PDS000002867.1007	SAMEA4384738	NULL	cd_8_group_1529	-	-
PDT000446996.1	PDS000002867.1007	SAMEA4384796	NULL	cd_8_group_1529	-	-
PDT000447002.1	PDS000002867.1007	SAMEA4384740	NULL	cd_8_group_1529	-	-
PDT000447034.1	PDS000002867.1007	SAMEA91054918	NULL	cd_8_group_1529	-	-
PDT000447124.1	PDS000002867.1007	SAMEA91170418	NULL	cd_8_group_1529	-	-
PDT000448163.1	PDS000002867.1007	SAMN10789572	clinical	cd_8_group_1529	-	-
PDT000448431.1	PDS000002867.1007	SAMEA4759138	clinical	cd_8_group_1529	-	-
PDT000448591.1	PDS000002867.1007	SAMEA4759299	clinical	cd_8_group_1529	-	-
PDT000448655.1	PDS000002867.1007	SAMEA4759363	clinical	cd_8_group_1529	-	-
PDT000448674.1	PDS000002867.1007	SAMEA4759382	clinical	cd_8_group_1529	-	-
PDT000448776.1	PDS000002867.1007	SAMEA4759484	clinical	cd_8_group_1529	-	-
PDT000451624.1	PDS000002867.1007	SAMEA79705168	clinical	cd_8_group_1529	-	-
PDT000451891.1	PDS000002867.1007	SAMEA103956261	clinical	cd_8_group_1529	-	-
PDT000478637.1	PDS000002867.1007	SAMN11149307	clinical	cd_8_group_1529	-	-
PDT000482777.1	PDS000002867.1007	SAMN11261110	clinical	cd_8_group_1529	-	-
PDT000496278.1	PDS000002867.1007	SAMN11526507	clinical	cd_8_group_1529	-	-
PDT000517690.1	PDS000002867.1007	SAMN11912860	clinical	cd_8_group_1529	-	-
PDT000536952.1	PDS000002867.1007	SAMN12175354	clinical	cd_8_group_1529	-	-
PDT000546487.1	PDS000002867.1007	SAMN12324685	clinical	cd_8_group_1529	-	-
PDT000571426.1	PDS000002867.1007	SAMN12627903	clinical	cd_8_group_1529	-	-
PDT000583209.1	PDS000002867.1007	SAMN12717974	clinical	cd_8_group_1529	-	-
PDT000599638.1	PDS000002867.1007	SAMN12906245	clinical	cd_8_group_1529	-	-
PDT000617293.1	PDS000002867.1007	SAMN13108050	clinical	cd_8_group_1529	-	-
PDT000622821.1	PDS000002867.1007	SAMN13176366	clinical	cd_8_group_1529	-	-
PDT000632015.1	PDS000002867.1007	SAMN13341706	clinical	cd_8_group_1529	-	-
PDT000641796.1	PDS000002867.1007	SAMN13514204	clinical	cd_8_group_1529	-	-
PDT000641798.1	PDS000002867.1007	SAMN13514210	clinical	cd_8_group_1529	-	-
PDT000641821.1	PDS000002867.1007	SAMN13514232	clinical	cd_8_group_1529	-	-
PDT000641851.1	PDS000002867.1007	SAMN13514270	clinical	cd_8_group_1529	-	-
PDT000643811.1	PDS000002867.1007	SAMN13545733	clinical	cd_8_group_1529	-	-
PDT000643820.1	PDS000002867.1007	SAMN13545732	clinical	cd_8_group_1529	-	-
PDT000643827.1	PDS000002867.1007	SAMN13545745	clinical	cd_8_group_1529	-	-
PDT000643881.1	PDS000002867.1007	SAMN13545804	clinical	cd_8_group_1529	-	-
PDT000643886.1	PDS000002867.1007	SAMN13545806	clinical	cd_8_group_1529	-	-
PDT000647875.1	PDS000002867.1007	SAMN13624867	clinical	cd_8_group_1529	-	-
PDT000648029.1	PDS000002867.1007	SAMN13630800	clinical	cd_8_group_1529	-	-
PDT000648822.1	PDS000002867.1007	SAMN13648525	clinical	cd_8_group_1529	-	-
PDT000650626.1	PDS000002867.1007	SAMN13684861	clinical	cd_8_group_1529	-	-
PDT000650643.1	PDS000002867.1007	SAMN13684878	clinical	cd_8_group_1529	-	-
PDT000650645.1	PDS000002867.1007	SAMN13684875	clinical	cd_8_group_1529	-	-
PDT000651283.1	PDS000002867.1007	SAMN13691338	clinical	cd_8_group_1529	-	-
PDT000651308.1	PDS000002867.1007	SAMN13693785	clinical	cd_8_group_1529	-	-
PDT000651313.1	PDS000002867.1007	SAMN13693790	clinical	cd_8_group_1529	-	-
PDT000652668.1	PDS000002867.1007	SAMN13707477	clinical	cd_8_group_1529	-	-
PDT000652669.1	PDS000002867.1007	SAMN13707476	clinical	cd_8_group_1529	-	-
PDT000652679.1	PDS000002867.1007	SAMN13707479	clinical	cd_8_group_1529	-	-
PDT000664205.1	PDS000002867.1007	SAMN13872779	clinical	cd_8_group_1529	-	-
PDT000665014.1	PDS000002867.1007	SAMN13878499	clinical	cd_8_group_1529	-	-
PDT000669642.1	PDS000002867.1007	SAMN13919398	clinical	cd_8_group_1529	-	-
PDT000673049.1	PDS000002867.1007	SAMN13952408	clinical	cd_8_group_1529	-	-
PDT000673052.1	PDS000002867.1007	SAMN13952400	clinical	cd_8_group_1529	-	-
PDT000708861.1	PDS000002867.1007	SAMN14375076	clinical	cd_8_group_1529	-	-
PDT000711282.1	PDS000002867.1007	SAMN14418769	clinical	cd_8_group_1529	-	-
PDT000718258.1	PDS000002867.1007	SAMN14519293	clinical	cd_8_group_1529	-	-
PDT000761180.1	PDS000002867.1007	SAMN12740228	environmental/other	cd_8_group_1529	-	-
PDT000761188.1	PDS000002867.1007	SAMN12740227	environmental/other	cd_8_group_1529	-	-
PDT000761200.1	PDS000002867.1007	SAMN12740354	environmental/other	cd_8_group_1529	-	-
PDT000761208.1	PDS000002867.1007	SAMN12740347	environmental/other	cd_8_group_1529	-	-
PDT000761217.1	PDS000002867.1007	SAMN12740339	environmental/other	cd_8_group_1529	-	-
PDT000761225.1	PDS000002867.1007	SAMN12740332	environmental/other	cd_8_group_1529	-	-
PDT000761232.1	PDS000002867.1007	SAMN12740324	environmental/other	cd_8_group_1529	-	-
PDT000761233.1	PDS000002867.1007	SAMN12740325	environmental/other	cd_8_group_1529	-	-
PDT000761234.1	PDS000002867.1007	SAMN12740238	environmental/other	cd_8_group_1529	-	-
PDT000761268.1	PDS000002867.1007	SAMN12740292	environmental/other	cd_8_group_1529	-	-
PDT000761269.1	PDS000002867.1007	SAMN12740291	environmental/other	cd_8_group_1529	-	-
PDT000761273.1	PDS000002867.1007	SAMN12740287	environmental/other	cd_8_group_1529	-	-
PDT000761285.1	PDS000002867.1007	SAMN12740279	environmental/other	cd_8_group_1529	-	-
PDT000761288.1	PDS000002867.1007	SAMN12740276	environmental/other	cd_8_group_1529	-	-
PDT000761290.1	PDS000002867.1007	SAMN12740307	environmental/other	cd_8_group_1529	-	-
PDT000799133.1	PDS000002867.1007	SAMN07152272	clinical	cd_8_group_1529	-	-
PDT000838375.1	PDS000002867.1007	SAMN16198147	clinical	cd_8_group_1529	-	-
PDT000866498.1	PDS000002867.1007	SAMN15598852	clinical	cd_8_group_1529	-	-
PDT000885785.1	PDS000002867.1007	SAMEA5818481	NULL	cd_8_group_1529	-	-
PDT000885794.1	PDS000002867.1007	SAMEA5818486	NULL	cd_8_group_1529	-	-
PDT000885816.1	PDS000002867.1007	SAMEA5818476	NULL	cd_8_group_1529	-	-
PDT000885863.1	PDS000002867.1007	SAMEA5818506	NULL	cd_8_group_1529	-	-
PDT000894316.1	PDS000002867.1007	SAMEA5548085	clinical	cd_8_group_1529	-	-
PDT000894355.1	PDS000002867.1007	SAMEA5548124	clinical	cd_8_group_1529	-	-
PDT000894357.1	PDS000002867.1007	SAMEA5548126	clinical	cd_8_group_1529	-	-
PDT000911989.1	PDS000002867.1007	SAMEA7176387	clinical	cd_8_group_1529	-	-
PDT000912019.1	PDS000002867.1007	SAMEA7176417	clinical	cd_8_group_1529	-	-
PDT000912020.1	PDS000002867.1007	SAMEA7176419	clinical	cd_8_group_1529	-	-
PDT000912026.1	PDS000002867.1007	SAMEA7176425	clinical	cd_8_group_1529	-	-
PDT000912028.1	PDS000002867.1007	SAMEA7176427	clinical	cd_8_group_1529	-	-
PDT000912036.1	PDS000002867.1007	SAMEA7176435	clinical	cd_8_group_1529	-	-
PDT000912038.1	PDS000002867.1007	SAMEA7176437	clinical	cd_8_group_1529	-	-
PDT000912039.1	PDS000002867.1007	SAMEA7176438	clinical	cd_8_group_1529	-	-
PDT000912049.1	PDS000002867.1007	SAMEA7176448	clinical	cd_8_group_1529	-	-
PDT000912051.1	PDS000002867.1007	SAMEA7176450	clinical	cd_8_group_1529	-	-
PDT000912053.1	PDS000002867.1007	SAMEA7176452	clinical	cd_8_group_1529	-	-
PDT000912054.1	PDS000002867.1007	SAMEA7176453	clinical	cd_8_group_1529	-	-
PDT000912059.1	PDS000002867.1007	SAMEA7176458	clinical	cd_8_group_1529	-	-
PDT000912066.1	PDS000002867.1007	SAMEA7176465	clinical	cd_8_group_1529	-	-
PDT000912073.1	PDS000002867.1007	SAMEA7176472	clinical	cd_8_group_1529	-	-
PDT000912137.1	PDS000002867.1007	SAMEA7176536	clinical	cd_8_group_1529	-	-
PDT000912144.1	PDS000002867.1007	SAMEA7176543	clinical	cd_8_group_1529	-	-
PDT000912191.1	PDS000002867.1007	SAMEA7176597	clinical	cd_8_group_1529	-	-
PDT000912192.1	PDS000002867.1007	SAMEA7176598	clinical	cd_8_group_1529	-	-
PDT000912199.1	PDS000002867.1007	SAMEA7176605	clinical	cd_8_group_1529	-	-
PDT000912247.1	PDS000002867.1007	SAMEA7176653	clinical	cd_8_group_1529	-	-
PDT000912251.1	PDS000002867.1007	SAMEA7176657	clinical	cd_8_group_1529	-	-
PDT000912273.1	PDS000002867.1007	SAMEA7176679	clinical	cd_8_group_1529	-	-
PDT000912338.1	PDS000002867.1007	SAMEA7176762	clinical	cd_8_group_1529	-	-
PDT000914282.1	PDS000002867.1007	SAMN17091837	clinical	cd_8_group_1529	-	-
PDT000914297.1	PDS000002867.1007	SAMN17091864	clinical	cd_8_group_1529	-	-
PDT000914300.1	PDS000002867.1007	SAMN17091862	clinical	cd_8_group_1529	-	-
PDT000914306.1	PDS000002867.1007	SAMN17091883	clinical	cd_8_group_1529	-	-
PDT000914308.1	PDS000002867.1007	SAMN17091898	clinical	cd_8_group_1529	-	-
PDT000914389.1	PDS000002867.1007	SAMN17092014	clinical	cd_8_group_1529	-	-
PDT000946021.1	PDS000002867.1007	SAMN17730223	clinical	cd_8_group_1529	-	-
PDT000948003.1	PDS000002867.1007	SAMN15083160	clinical	cd_8_group_1529	-	-
PDT000948004.1	PDS000002867.1007	SAMN15083228	clinical	cd_8_group_1529	-	-
PDT000955240.1	PDS000002867.1007	SAMEA2494202	NULL	cd_8_group_1529	-	-
PDT000955241.1	PDS000002867.1007	SAMEA2494203	NULL	cd_8_group_1529	-	-
PDT000955244.1	PDS000002867.1007	SAMEA2494206	NULL	cd_8_group_1529	-	-
PDT000955249.1	PDS000002867.1007	SAMEA2494211	NULL	cd_8_group_1529	-	-
PDT000955255.1	PDS000002867.1007	SAMEA2494218	NULL	cd_8_group_1529	-	-
PDT000955257.1	PDS000002867.1007	SAMEA2494220	NULL	cd_8_group_1529	-	-
PDT000955261.1	PDS000002867.1007	SAMEA2494224	NULL	cd_8_group_1529	-	-
PDT000955268.1	PDS000002867.1007	SAMEA2494233	NULL	cd_8_group_1529	-	-
PDT000955278.1	PDS000002867.1007	SAMEA2494245	NULL	cd_8_group_1529	-	-
PDT000955305.1	PDS000002867.1007	SAMEA2494212	NULL	cd_8_group_1529	-	-
PDT000955371.1	PDS000002867.1007	SAMEA2494248	NULL	cd_8_group_1529	-	-
PDT000955372.1	PDS000002867.1007	SAMEA2494249	NULL	cd_8_group_1529	-	-
PDT000955378.1	PDS000002867.1007	SAMEA2494260	NULL	cd_8_group_1529	-	-
PDT000955610.1	PDS000002867.1007	SAMEA2494256	NULL	cd_8_group_1529	-	-
PDT000956965.1	PDS000002867.1007	SAMEA2494230	NULL	cd_8_group_1529	-	-
PDT000967019.1	PDS000002867.1007	SAMN17937353	clinical	cd_8_group_1529	-	-
PDT000970309.1	PDS000002867.1007	SAMN17937220	clinical	cd_8_group_1529	-	-
PDT000982796.1	PDS000002867.1007	SAMN18211112	clinical	cd_8_group_1529	-	-
PDT000982803.1	PDS000002867.1007	SAMN18211356	clinical	cd_8_group_1529	-	-
PDT000983326.1	PDS000002867.1007	SAMN18206959	clinical	cd_8_group_1529	-	-
PDT000983566.1	PDS000002867.1007	SAMN18246037	clinical	cd_8_group_1529	-	-
PDT000986653.1	PDS000002867.1007	SAMN18352359	clinical	cd_8_group_1529	-	-
PDT000987395.1	PDS000002867.1007	SAMN18382235	clinical	cd_8_group_1529	-	-
PDT000992457.1	PDS000002867.1007	SAMN18521625	clinical	cd_8_group_1529	-	-
PDT001002605.1	PDS000002867.1007	SAMN18681954	clinical	cd_8_group_1529	-	-
PDT001021005.1	PDS000002867.1007	SAMEA8598369	clinical	cd_8_group_1529	-	-
PDT001021210.1	PDS000002867.1007	SAMEA8598660	clinical	cd_8_group_1529	-	-
PDT001072727.1	PDS000002867.1007	SAMN19777986	clinical	cd_8_group_1529	-	-
PDT001072732.1	PDS000002867.1007	SAMN19777981	clinical	cd_8_group_1529	-	-
PDT001082786.1	PDS000002867.1007	SAMN20079141	clinical	cd_8_group_1529	-	-
PDT001121407.1	PDS000002867.1007	SAMN21169488	clinical	cd_8_group_1529	-	-
PDT001122670.1	PDS000002867.1007	SAMN21210858	clinical	cd_8_group_1529	-	-
PDT001122674.1	PDS000002867.1007	SAMN21210859	clinical	cd_8_group_1529	-	-
PDT001125364.1	PDS000002867.1007	SAMN21345706	clinical	cd_8_group_1529	-	-
PDT001129424.1	PDS000002867.1007	SAMN21415684	clinical	cd_8_group_1529	-	-
PDT001129484.1	PDS000002867.1007	SAMN21416813	clinical	cd_8_group_1529	-	-
PDT001164656.1	PDS000002867.1007	SAMN22785396	clinical	cd_8_group_1529	-	-
PDT001228564.1	PDS000002867.1007	SAMN25159834	clinical	cd_8_group_1529	-	-
PDT001230626.1	PDS000002867.1007	SAMN25247558	clinical	cd_8_group_1529	-	-
PDT001241831.1	PDS000002867.1007	SAMN25689479	clinical	cd_8_group_1529	-	-
PDT001251301.1	PDS000002867.1007	SAMEA7029553	clinical	cd_8_group_1529	-	-
PDT001251781.1	PDS000002867.1007	SAMN25997377	clinical	cd_8_group_1529	-	-
PDT001262178.1	PDS000002867.1007	SAMEA8245932	clinical	cd_8_group_1529	-	-
PDT001262185.1	PDS000002867.1007	SAMEA8245939	clinical	cd_8_group_1529	-	-
PDT001262612.1	PDS000002867.1007	SAMN20456369	clinical	cd_8_group_1529	-	-
PDT001267654.1	PDS000002867.1007	SAMEA13259763	clinical	cd_8_group_1529	-	-
PDT001269505.1	PDS000002867.1007	SAMN26664001	clinical	cd_8_group_1529	-	-
PDT001290725.1	PDS000002867.1007	SAMEA103899892	NULL	cd_8_group_1529	-	-
PDT001290754.1	PDS000002867.1007	SAMEA103900154	NULL	cd_8_group_1529	-	-
PDT001290757.1	PDS000002867.1007	SAMEA103900157	NULL	cd_8_group_1529	-	-
PDT001290766.1	PDS000002867.1007	SAMEA103900166	NULL	cd_8_group_1529	-	-
PDT001290770.1	PDS000002867.1007	SAMEA103900170	NULL	cd_8_group_1529	-	-
PDT001290775.1	PDS000002867.1007	SAMEA103900175	NULL	cd_8_group_1529	-	-
PDT001290777.1	PDS000002867.1007	SAMEA103900177	NULL	cd_8_group_1529	-	-
PDT001290783.1	PDS000002867.1007	SAMEA103900183	NULL	cd_8_group_1529	-	-
PDT001290806.1	PDS000002867.1007	SAMEA103900209	NULL	cd_8_group_1529	-	-
PDT001291168.1	PDS000002867.1007	SAMEA7616111	clinical	cd_8_group_1529	-	-
PDT001291169.1	PDS000002867.1007	SAMEA7616112	clinical	cd_8_group_1529	-	-
PDT001294214.1	PDS000002867.1007	SAMD00331243	clinical	cd_8_group_1529	-	-
PDT001294215.1	PDS000002867.1007	SAMD00331244	clinical	cd_8_group_1529	-	-
PDT001294218.1	PDS000002867.1007	SAMD00331247	clinical	cd_8_group_1529	-	-
PDT001294222.1	PDS000002867.1007	SAMD00331251	clinical	cd_8_group_1529	-	-
PDT001294276.1	PDS000002867.1007	SAMN15962895	clinical	cd_8_group_1529	-	-
PDT001295815.1	PDS000002867.1007	SAMD00061228	NULL	cd_8_group_1529	-	-
PDT001295816.1	PDS000002867.1007	SAMD00061229	NULL	cd_8_group_1529	-	-
PDT001295839.1	PDS000002867.1007	SAMD00061252	NULL	cd_8_group_1529	-	-
PDT001295841.1	PDS000002867.1007	SAMD00061254	NULL	cd_8_group_1529	-	-
PDT001295843.1	PDS000002867.1007	SAMD00061256	NULL	cd_8_group_1529	-	-
PDT001295859.1	PDS000002867.1007	SAMD00061272	NULL	cd_8_group_1529	-	-
PDT001295900.1	PDS000002867.1007	SAMEA6824558	clinical	cd_8_group_1529	-	-
PDT001295915.1	PDS000002867.1007	SAMEA6824573	clinical	cd_8_group_1529	-	-
PDT001295937.1	PDS000002867.1007	SAMEA6824595	clinical	cd_8_group_1529	-	-
PDT001295960.1	PDS000002867.1007	SAMEA6824618	clinical	cd_8_group_1529	-	-
PDT001295978.1	PDS000002867.1007	SAMEA6824636	clinical	cd_8_group_1529	-	-
PDT001295984.1	PDS000002867.1007	SAMEA6824642	clinical	cd_8_group_1529	-	-
PDT001295988.1	PDS000002867.1007	SAMEA6824646	clinical	cd_8_group_1529	-	-
PDT001295991.1	PDS000002867.1007	SAMEA6824649	clinical	cd_8_group_1529	-	-
PDT001301036.1	PDS000002867.1007	SAMEA13423141	clinical	cd_8_group_1529	-	-
PDT001306822.1	PDS000002867.1007	SAMEA3558952	NULL	cd_8_group_1529	-	-
PDT001306825.1	PDS000002867.1007	SAMEA3558912	NULL	cd_8_group_1529	-	-
PDT001306859.1	PDS000002867.1007	SAMEA3558951	NULL	cd_8_group_1529	-	-
PDT001306865.1	PDS000002867.1007	SAMEA3558910	NULL	cd_8_group_1529	-	-
PDT001306866.1	PDS000002867.1007	SAMEA3558913	NULL	cd_8_group_1529	-	-
PDT001306899.1	PDS000002867.1007	SAMEA3558943	NULL	cd_8_group_1529	-	-
PDT001310527.1	PDS000002867.1007	SAMN28495596	clinical	cd_8_group_1529	-	-
PDT001312471.1	PDS000002867.1007	SAMN28570687	clinical	cd_8_group_1529	-	-
PDT001312680.1	PDS000002867.1007	SAMN28569372	clinical	cd_8_group_1529	-	-
PDT001324674.1	PDS000002867.1007	SAMN27352578	clinical	cd_8_group_1529	-	-
PDT001335869.1	PDS000002867.1007	SAMEA5759590	NULL	cd_8_group_1529	-	-
PDT001335908.1	PDS000002867.1007	SAMEA5759615	NULL	cd_8_group_1529	-	-
PDT001335975.1	PDS000002867.1007	SAMEA5759698	NULL	cd_8_group_1529	-	-
PDT001336030.1	PDS000002867.1007	SAMEA5759755	NULL	cd_8_group_1529	-	-
PDT001343158.1	PDS000002867.1007	SAMN29335160	clinical	cd_8_group_1529	-	-
PDT001361991.1	PDS000002867.1007	SAMEA12549277	clinical	cd_8_group_1529	-	-
PDT001364838.1	PDS000002867.1007	SAMEA12549392	clinical	cd_8_group_1529	-	-
PDT001371901.1	PDS000002867.1007	SAMEA12549452	clinical	cd_8_group_1529	-	-
PDT001372806.1	PDS000002867.1007	SAMEA110278625	clinical	cd_8_group_1529	-	-
PDT001379643.1	PDS000002867.1007	SAMN30167955	clinical	cd_8_group_1529	-	-
PDT001392643.1	PDS000002867.1007	SAMEA53734168	NULL	cd_8_group_1529	-	-
PDT001392644.1	PDS000002867.1007	SAMEA53734918	NULL	cd_8_group_1529	-	-
PDT001392669.1	PDS000002867.1007	SAMEA53753668	NULL	cd_8_group_1529	-	-
PDT001392674.1	PDS000002867.1007	SAMEA53757418	NULL	cd_8_group_1529	-	-
PDT001392676.1	PDS000002867.1007	SAMEA53758918	NULL	cd_8_group_1529	-	-
PDT001392726.1	PDS000002867.1007	SAMEA53796418	NULL	cd_8_group_1529	-	-
PDT001392732.1	PDS000002867.1007	SAMEA53800918	NULL	cd_8_group_1529	-	-
PDT001392780.1	PDS000002867.1007	SAMEA53836918	NULL	cd_8_group_1529	-	-
PDT001392792.1	PDS000002867.1007	SAMEA53845918	NULL	cd_8_group_1529	-	-
PDT001392806.1	PDS000002867.1007	SAMEA53856418	NULL	cd_8_group_1529	-	-
PDT001392815.1	PDS000002867.1007	SAMEA53863168	NULL	cd_8_group_1529	-	-
PDT001392822.1	PDS000002867.1007	SAMEA53656168	NULL	cd_8_group_1529	-	-
PDT001392823.1	PDS000002867.1007	SAMEA53658418	NULL	cd_8_group_1529	-	-
PDT001392835.1	PDS000002867.1007	SAMEA53667418	NULL	cd_8_group_1529	-	-
PDT001392846.1	PDS000002867.1007	SAMEA53675668	NULL	cd_8_group_1529	-	-
PDT001392860.1	PDS000002867.1007	SAMEA53686168	NULL	cd_8_group_1529	-	-
PDT001393076.1	PDS000002867.1007	SAMEA7884123	NULL	cd_8_group_1529	-	-
PDT001393078.1	PDS000002867.1007	SAMEA7884057	NULL	cd_8_group_1529	-	-
PDT001393087.1	PDS000002867.1007	SAMEA7883938	NULL	cd_8_group_1529	-	-
PDT001393115.1	PDS000002867.1007	SAMEA7884234	NULL	cd_8_group_1529	-	-
PDT001393116.1	PDS000002867.1007	SAMEA7883059	NULL	cd_8_group_1529	-	-
PDT001393150.1	PDS000002867.1007	SAMEA7883122	NULL	cd_8_group_1529	-	-
PDT001393161.1	PDS000002867.1007	SAMEA7882457	NULL	cd_8_group_1529	-	-
PDT001393176.1	PDS000002867.1007	SAMEA7883877	NULL	cd_8_group_1529	-	-
PDT001393221.1	PDS000002867.1007	SAMEA7883131	NULL	cd_8_group_1529	-	-
PDT001393242.1	PDS000002867.1007	SAMEA7882344	NULL	cd_8_group_1529	-	-
PDT001393252.1	PDS000002867.1007	SAMEA7880011	NULL	cd_8_group_1529	-	-
PDT001393268.1	PDS000002867.1007	SAMEA7881203	NULL	cd_8_group_1529	-	-
PDT001393288.1	PDS000002867.1007	SAMEA7883981	NULL	cd_8_group_1529	-	-
PDT001393292.1	PDS000002867.1007	SAMEA7882714	NULL	cd_8_group_1529	-	-
PDT001393296.1	PDS000002867.1007	SAMEA7880686	NULL	cd_8_group_1529	-	-
PDT001393308.1	PDS000002867.1007	SAMEA7883789	NULL	cd_8_group_1529	-	-
PDT001393350.1	PDS000002867.1007	SAMEA7880666	NULL	cd_8_group_1529	-	-
PDT001393356.1	PDS000002867.1007	SAMEA7883346	NULL	cd_8_group_1529	-	-
PDT001393404.1	PDS000002867.1007	SAMEA7883108	NULL	cd_8_group_1529	-	-
PDT001393410.1	PDS000002867.1007	SAMEA7880845	NULL	cd_8_group_1529	-	-
PDT001393418.1	PDS000002867.1007	SAMEA7883185	NULL	cd_8_group_1529	-	-
PDT001393438.1	PDS000002867.1007	SAMEA7883666	NULL	cd_8_group_1529	-	-
PDT001393440.1	PDS000002867.1007	SAMEA7881178	NULL	cd_8_group_1529	-	-
PDT001393551.1	PDS000002867.1007	SAMEA9253077	clinical	cd_8_group_1529	-	-
PDT001393570.1	PDS000002867.1007	SAMEA9253096	clinical	cd_8_group_1529	-	-
PDT001394803.1	PDS000002867.1007	SAMEA110663802	clinical	cd_8_group_1529	-	-
PDT001394808.1	PDS000002867.1007	SAMEA110663807	clinical	cd_8_group_1529	-	-
PDT001413615.1	PDS000002867.1007	SAMN30789526	clinical	cd_8_group_1529	-	-
PDT001415961.1	PDS000002867.1007	SAMN30827446	environmental/other	cd_8_group_1529	-	-
PDT001418538.1	PDS000002867.1007	SAMN30875178	clinical	cd_8_group_1529	-	-
PDT001462795.1	PDS000002867.1007	SAMN31402763	clinical	cd_8_group_1529	-	-
PDT001481091.1	PDS000002867.1007	SAMN29993594	clinical	cd_8_group_1529	-	-
PDT001481096.1	PDS000002867.1007	SAMN29993589	clinical	cd_8_group_1529	-	-
PDT001481108.1	PDS000002867.1007	SAMN29993578	clinical	cd_8_group_1529	-	-
PDT001481109.1	PDS000002867.1007	SAMN29993577	clinical	cd_8_group_1529	-	-
PDT001485304.1	PDS000002867.1007	SAMEA111405463	clinical	cd_8_group_1529	-	-
PDT001485358.1	PDS000002867.1007	SAMEA111405517	clinical	cd_8_group_1529	-	-
PDT001485383.1	PDS000002867.1007	SAMEA111405542	clinical	cd_8_group_1529	-	-
PDT001492203.1	PDS000002867.1007	SAMEA111545914	clinical	cd_8_group_1529	-	-
PDT001492244.1	PDS000002867.1007	SAMEA111546015	clinical	cd_8_group_1529	-	-
PDT001537220.1	PDS000002867.1007	SAMN32308285	clinical	cd_8_group_1529	-	-
PDT001542494.1	PDS000002867.1007	SAMN32354845	clinical	cd_8_group_1529	-	-
PDT001549204.1	PDS000002867.1007	SAMN32421209	clinical	cd_8_group_1529	-	-
PDT001600724.1	PDS000002867.1007	SAMN33016976	clinical	cd_8_group_1529	-	-
PDT001612330.1	PDS000002867.1007	SAMN33244636	clinical	cd_8_group_1529	-	-
PDT001618653.1	PDS000002867.1007	SAMN33342206	clinical	cd_8_group_1529	-	-
PDT001651804.1	PDS000002867.1007	SAMN33593193	clinical	cd_8_group_1529	-	-
PDT001670548.1	PDS000002867.1007	SAMN33927387	clinical	cd_8_group_1529	-	-
PDT001670598.1	PDS000002867.1007	SAMN33927425	clinical	cd_8_group_1529	-	-
PDT001670640.1	PDS000002867.1007	SAMN33927267	clinical	cd_8_group_1529	-	-
PDT001677905.1	PDS000002867.1007	SAMN34055611	clinical	cd_8_group_1529	-	-
PDT001690192.1	PDS000002867.1007	SAMN34191012	clinical	cd_8_group_1529	-	-
PDT001815713.1	PDS000002867.1007	SAMN36414693	clinical	cd_8_group_1529	-	-
PDT001827998.2	PDS000002867.1007	SAMEA112637848	clinical	cd_8_group_1529	-	-
PDT001828003.1	PDS000002867.1007	SAMEA112637869	clinical	cd_8_group_1529	-	-
PDT001828021.1	PDS000002867.1007	SAMEA112637891	clinical	cd_8_group_1529	-	-
PDT001828022.2	PDS000002867.1007	SAMEA112637893	clinical	cd_8_group_1529	-	-
PDT001857108.1	PDS000002867.1007	SAMN30614107	clinical	cd_8_group_1529	-	-
PDT001857205.1	PDS000002867.1007	SAMN30613698	clinical	cd_8_group_1529	-	-
PDT001857310.1	PDS000002867.1007	SAMN30614028	clinical	cd_8_group_1529	-	-
PDT001870496.1	PDS000002867.1007	SAMN37223775	clinical	cd_8_group_1529	-	-
PDT001887966.1	PDS000002867.1007	SAMEA113433488	clinical	cd_8_group_1529	-	-
PDT001894890.1	PDS000002867.1007	SAMN37513858	clinical	cd_8_group_1529	-	-
PDT001899716.1	PDS000002867.1007	SAMEA112364894	clinical	cd_8_group_1529	-	-
PDT001911065.1	PDS000002867.1007	SAMEA114442629	clinical	cd_8_group_1529	-	-
PDT001924117.1	PDS000002867.1007	SAMEA114440164	NULL	cd_8_group_1529	-	-
PDT001930687.1	PDS000002867.1007	SAMN37808724	clinical	cd_8_group_1529	-	-
PDT001941458.1	PDS000002867.1007	SAMN37847802	clinical	cd_8_group_1529	-	-
PDT000206911.2	PDS000002867.1007	SAMN06885544	clinical	cd_8_group_1529	cd_4_group_10066	cd_2_group_9144
PDT001485419.1	PDS000002867.1007	SAMEA111405578	clinical	cd_8_group_1529	cd_4_group_10066	cd_2_group_9144
PDT000625953.1	PDS000002867.1007	SAMN13245166	clinical	cd_8_group_1529	cd_4_group_10071	-
PDT000206932.2	PDS000002867.1007	SAMN06885559	clinical	cd_8_group_1529	cd_4_group_10071	cd_2_group_9151
PDT000206982.2	PDS000002867.1007	SAMN06885606	clinical	cd_8_group_1529	cd_4_group_10071	cd_2_group_9151
PDT000480527.1	PDS000002867.1007	SAMN11178628	clinical	cd_8_group_1529	cd_4_group_10071	cd_2_group_9151
PDT000651287.1	PDS000002867.1007	SAMN13691361	clinical	cd_8_group_1529	cd_4_group_10071	cd_2_group_9151
PDT000651306.1	PDS000002867.1007	SAMN13693779	clinical	cd_8_group_1529	cd_4_group_10071	cd_2_group_9151
PDT001392993.1	PDS000002867.1007	SAMEA7880280	NULL	cd_8_group_1529	cd_4_group_10071	cd_2_group_9151
PDT001393369.1	PDS000002867.1007	SAMEA7880269	NULL	cd_8_group_1529	cd_4_group_10071	cd_2_group_9151
PDT000558591.1	PDS000002867.1007	SAMN12537593	clinical	cd_8_group_1529	cd_4_group_10075	-
PDT000206946.2	PDS000002867.1007	SAMN06885601	clinical	cd_8_group_1529	cd_4_group_10075	cd_2_group_9156
PDT000223142.2	PDS000002867.1007	SAMN07180030	clinical	cd_8_group_1529	cd_4_group_10075	cd_2_group_9156
PDT000314550.2	PDS000002867.1007	SAMN09209719	clinical	cd_8_group_1529	cd_4_group_10075	cd_2_group_9156
PDT000314702.2	PDS000002867.1007	SAMN09209916	clinical	cd_8_group_1529	cd_4_group_10075	cd_2_group_9156
PDT001393421.1	PDS000002867.1007	SAMEA7881531	NULL	cd_8_group_1529	cd_4_group_10075	cd_2_group_9156
PDT000206967.2	PDS000002867.1007	SAMN06885590	clinical	cd_8_group_1529	cd_4_group_10080	cd_2_group_9159
PDT000206975.2	PDS000002867.1007	SAMN06885605	clinical	cd_8_group_1529	cd_4_group_10080	cd_2_group_9159
PDT000206986.2	PDS000002867.1007	SAMN06885612	clinical	cd_8_group_1529	cd_4_group_10080	cd_2_group_9159
PDT000206968.2	PDS000002867.1007	SAMN06885588	clinical	cd_8_group_1529	cd_4_group_10081	-
PDT000414619.1	PDS000002867.1007	SAMN10521858	clinical	cd_8_group_1529	cd_4_group_10081	-
PDT000761286.1	PDS000002867.1007	SAMN12740277	environmental/other	cd_8_group_1529	cd_4_group_10081	-
PDT001254020.1	PDS000002867.1007	SAMN26234505	clinical	cd_8_group_1529	cd_4_group_10081	-
PDT000329738.1	PDS000002867.1007	SAMN09427209	clinical	cd_8_group_1529	cd_4_group_10081	cd_2_group_15840
PDT000384677.1	PDS000002867.1007	SAMN10128318	clinical	cd_8_group_1529	cd_4_group_10081	cd_2_group_15840
PDT000982792.1	PDS000002867.1007	SAMN18211119	clinical	cd_8_group_1529	cd_4_group_10081	cd_2_group_15840
PDT000983567.1	PDS000002867.1007	SAMN18245861	clinical	cd_8_group_1529	cd_4_group_10081	cd_2_group_15840
PDT001760416.1	PDS000002867.1007	SAMN21889838	NULL	cd_8_group_1529	cd_4_group_10081	cd_2_group_15840
PDT001857361.1	PDS000002867.1007	SAMN30613931	clinical	cd_8_group_1529	cd_4_group_10081	cd_2_group_15840
PDT000718269.1	PDS000002867.1007	SAMN14519953	clinical	cd_8_group_1529	cd_4_group_10081	cd_2_group_29000
PDT001090030.1	PDS000002867.1007	SAMN20229139	clinical	cd_8_group_1529	cd_4_group_10081	cd_2_group_29000
PDT001090032.1	PDS000002867.1007	SAMN20229137	clinical	cd_8_group_1529	cd_4_group_10081	cd_2_group_29000
PDT001393017.1	PDS000002867.1007	SAMEA7880315	NULL	cd_8_group_1529	cd_4_group_10081	cd_2_group_45856
PDT001965078.1	PDS000002867.1007	SAMEA7456516	NULL	cd_8_group_1529	cd_4_group_10081	cd_2_group_45856
PDT000206989.2	PDS000002867.1007	SAMN06885624	clinical	cd_8_group_1529	cd_4_group_10082	-
PDT001670596.1	PDS000002867.1007	SAMN33927427	clinical	cd_8_group_1529	cd_4_group_10082	-
PDT000595721.1	PDS000002867.1007	SAMN12861869	clinical	cd_8_group_1529	cd_4_group_10082	cd_2_group_25210
PDT000866115.1	PDS000002867.1007	SAMN15599019	clinical	cd_8_group_1529	cd_4_group_10082	cd_2_group_25210
PDT000866188.1	PDS000002867.1007	SAMN15599004	clinical	cd_8_group_1529	cd_4_group_10082	cd_2_group_25210
PDT001393422.1	PDS000002867.1007	SAMEA7883334	NULL	cd_8_group_1529	cd_4_group_10082	cd_2_group_25210
PDT001670538.1	PDS000002867.1007	SAMN33927396	clinical	cd_8_group_1529	cd_4_group_10082	cd_2_group_25210
PDT001670556.1	PDS000002867.1007	SAMN33927379	clinical	cd_8_group_1529	cd_4_group_10082	cd_2_group_25210
PDT000211807.2	PDS000002867.1007	SAMN07152558	clinical	cd_8_group_1529	cd_4_group_10316	cd_2_group_9378
PDT000314674.2	PDS000002867.1007	SAMN09209857	clinical	cd_8_group_1529	cd_4_group_10316	cd_2_group_9378
PDT000914274.1	PDS000002867.1007	SAMN17091843	clinical	cd_8_group_1529	cd_4_group_10564	-
PDT000214309.2	PDS000002867.1007	SAMN07180237	clinical	cd_8_group_1529	cd_4_group_10564	cd_2_group_9599
PDT000379967.1	PDS000002867.1007	SAMN10080222	clinical	cd_8_group_1529	cd_4_group_10564	cd_2_group_9599
PDT000390012.1	PDS000002867.1007	SAMN10229223	clinical	cd_8_group_1529	cd_4_group_10564	cd_2_group_9599
PDT000643828.1	PDS000002867.1007	SAMN13545747	clinical	cd_8_group_1529	cd_4_group_10564	cd_2_group_9599
PDT000663646.1	PDS000002867.1007	SAMN13866926	clinical	cd_8_group_1529	cd_4_group_10564	cd_2_group_9599
PDT000214406.2	PDS000002867.1007	SAMN07180398	clinical	cd_8_group_1529	cd_4_group_10580	cd_2_group_9614
PDT000214436.2	PDS000002867.1007	SAMN07180455	clinical	cd_8_group_1529	cd_4_group_10580	cd_2_group_9614
PDT000214670.2	PDS000002867.1007	SAMN07180728	clinical	cd_8_group_1529	cd_4_group_10580	cd_2_group_9614
PDT000866050.1	PDS000002867.1007	SAMN15598920	clinical	cd_8_group_1529	cd_4_group_10580	cd_2_group_9614
PDT001670618.1	PDS000002867.1007	SAMN33927269	clinical	cd_8_group_1529	cd_4_group_10580	cd_2_group_9614
PDT000214588.2	PDS000002867.1007	SAMN07180633	clinical	cd_8_group_1529	cd_4_group_10619	-
PDT000761239.1	PDS000002867.1007	SAMN12740319	environmental/other	cd_8_group_1529	cd_4_group_10619	-
PDT001294273.1	PDS000002867.1007	SAMN15962892	clinical	cd_8_group_1529	cd_4_group_10619	-
PDT001637794.1	PDS000002867.1007	SAMN33397788	clinical	cd_8_group_1529	cd_4_group_10619	-
PDT000314561.2	PDS000002867.1007	SAMN09209791	clinical	cd_8_group_1529	cd_4_group_10619	cd_2_group_14790
PDT000598861.1	PDS000002867.1007	SAMN12889141	clinical	cd_8_group_1529	cd_4_group_10619	cd_2_group_14790
PDT000678158.1	PDS000002867.1007	SAMN14002660	clinical	cd_8_group_1529	cd_4_group_10619	cd_2_group_14790
PDT001393003.1	PDS000002867.1007	SAMEA7881637	NULL	cd_8_group_1529	cd_4_group_10619	cd_2_group_14790
PDT001393280.1	PDS000002867.1007	SAMEA7882372	NULL	cd_8_group_1529	cd_4_group_10619	cd_2_group_14790
PDT001145012.1	PDS000002867.1007	SAMN22045190	clinical	cd_8_group_1529	cd_4_group_10619	cd_2_group_39693
PDT001149758.1	PDS000002867.1007	SAMN22231122	clinical	cd_8_group_1529	cd_4_group_10619	cd_2_group_39693
PDT000226880.2	PDS000002867.1007	SAMN07359259	clinical	cd_8_group_1529	cd_4_group_11351	cd_2_group_10258
PDT000332479.1	PDS000002867.1007	SAMN09455529	clinical	cd_8_group_1529	cd_4_group_11351	cd_2_group_10258
PDT000230484.2	PDS000002867.1007	SAMN07436000	clinical	cd_8_group_1529	cd_4_group_11495	cd_2_group_10403
PDT000313495.2	PDS000002867.1007	SAMN09198950	clinical	cd_8_group_1529	cd_4_group_11495	cd_2_group_10403
PDT000231907.2	PDS000002867.1007	SAMN07429384	clinical	cd_8_group_1529	cd_4_group_11607	cd_2_group_10513
PDT000235003.2	PDS000002867.1007	SAMN07500977	clinical	cd_8_group_1529	cd_4_group_11607	cd_2_group_10513
PDT001393466.1	PDS000002867.1007	SAMEA9252992	clinical	cd_8_group_1529	cd_4_group_11867	-
PDT000235626.2	PDS000002867.1007	SAMN07528646	clinical	cd_8_group_1529	cd_4_group_11867	cd_2_group_10730
PDT000235996.2	PDS000002867.1007	SAMN07542353	clinical	cd_8_group_1529	cd_4_group_11867	cd_2_group_10730
PDT000314739.2	PDS000002867.1007	SAMN09209976	clinical	cd_8_group_1529	cd_4_group_11867	cd_2_group_10730
PDT000341683.1	PDS000002867.1007	SAMN09604669	clinical	cd_8_group_1529	cd_4_group_11867	cd_2_group_10730
PDT000501001.1	PDS000002867.1007	SAMN11647783	clinical	cd_8_group_1529	cd_4_group_11867	cd_2_group_10730
PDT001393277.1	PDS000002867.1007	SAMEA7883862	NULL	cd_8_group_1529	cd_4_group_11867	cd_2_group_10730
PDT001393429.1	PDS000002867.1007	SAMEA7883857	NULL	cd_8_group_1529	cd_4_group_11867	cd_2_group_10730
PDT000235995.2	PDS000002867.1007	SAMN07542354	clinical	cd_8_group_1529	cd_4_group_11892	cd_2_group_10752
PDT001105658.1	PDS000002867.1007	SAMN20666082	environmental/other	cd_8_group_1529	cd_4_group_11892	cd_2_group_10752
PDT001297865.1	PDS000002867.1007	SAMN28017608	clinical	cd_8_group_1529	cd_4_group_11892	cd_2_group_10752
PDT001428786.1	PDS000002867.1007	SAMN30964633	clinical	cd_8_group_1529	cd_4_group_11892	cd_2_group_10752
PDT000236001.2	PDS000002867.1007	SAMN07542356	clinical	cd_8_group_1529	cd_4_group_11894	cd_2_group_10753
PDT000314507.2	PDS000002867.1007	SAMN09209707	clinical	cd_8_group_1529	cd_4_group_11894	cd_2_group_10753
PDT000314580.2	PDS000002867.1007	SAMN09209740	clinical	cd_8_group_1529	cd_4_group_11894	cd_2_group_10753
PDT000314693.2	PDS000002867.1007	SAMN09209908	clinical	cd_8_group_1529	cd_4_group_11894	cd_2_group_10753
PDT000314771.2	PDS000002867.1007	SAMN09210091	clinical	cd_8_group_1529	cd_4_group_11894	cd_2_group_10753
PDT000326312.1	PDS000002867.1007	SAMN09387857	clinical	cd_8_group_1529	cd_4_group_11894	cd_2_group_10753
PDT000350595.1	PDS000002867.1007	SAMN09666452	clinical	cd_8_group_1529	cd_4_group_11894	cd_2_group_10753
PDT000455485.1	PDS000002867.1007	SAMN10842062	clinical	cd_8_group_1529	cd_4_group_11894	cd_2_group_10753
PDT000446962.1	PDS000002867.1007	SAMEA4384730	NULL	cd_8_group_1529	cd_4_group_11894	cd_2_group_20678
PDT000761167.1	PDS000002867.1007	SAMN12740271	environmental/other	cd_8_group_1529	cd_4_group_11894	cd_2_group_20678
PDT000237608.2	PDS000002867.1007	SAMN07572192	clinical	cd_8_group_1529	cd_4_group_11984	-
PDT000314639.2	PDS000002867.1007	SAMN09209845	clinical	cd_8_group_1529	cd_4_group_11984	-
PDT000264117.2	PDS000002867.1007	SAMN07975519	clinical	cd_8_group_1529	cd_4_group_13572	cd_2_group_12283
PDT000297406.2	PDS000002867.1007	SAMN08774851	clinical	cd_8_group_1529	cd_4_group_13572	cd_2_group_12283
PDT000314613.2	PDS000002867.1007	SAMN09209835	clinical	cd_8_group_1529	cd_4_group_13572	cd_2_group_12283
PDT000391177.1	PDS000002867.1007	SAMN10240983	clinical	cd_8_group_1529	cd_4_group_13572	cd_2_group_12283
PDT000491811.1	PDS000002867.1007	SAMN11461601	clinical	cd_8_group_1529	cd_4_group_13572	cd_2_group_12283
PDT000496671.1	PDS000002867.1007	SAMN11537020	clinical	cd_8_group_1529	cd_4_group_13572	cd_2_group_12283
PDT000687907.1	PDS000002867.1007	SAMN14139726	clinical	cd_8_group_1529	cd_4_group_13572	cd_2_group_12283
PDT000691049.1	PDS000002867.1007	SAMN14214215	clinical	cd_8_group_1529	cd_4_group_13572	cd_2_group_12283
PDT001393398.1	PDS000002867.1007	SAMEA7882769	NULL	cd_8_group_1529	cd_4_group_13572	cd_2_group_12283
PDT000314720.2	PDS000002867.1007	SAMN09209910	clinical	cd_8_group_1529	cd_4_group_13572	cd_2_group_14815
PDT000894448.1	PDS000002867.1007	SAMEA5548218	clinical	cd_8_group_1529	cd_4_group_13572	cd_2_group_14815
PDT000124233.2	PDS000002867.1007	SAMEA2747247	NULL	cd_8_group_1529	cd_4_group_1474	-
PDT000124238.2	PDS000002867.1007	SAMEA2747252	NULL	cd_8_group_1529	cd_4_group_1474	-
PDT000124241.2	PDS000002867.1007	SAMEA2747255	NULL	cd_8_group_1529	cd_4_group_1474	-
PDT000124245.2	PDS000002867.1007	SAMEA2747267	NULL	cd_8_group_1529	cd_4_group_1474	-
PDT000912027.1	PDS000002867.1007	SAMEA7176426	clinical	cd_8_group_1529	cd_4_group_1474	-
PDT000912029.1	PDS000002867.1007	SAMEA7176428	clinical	cd_8_group_1529	cd_4_group_1474	-
PDT000912047.1	PDS000002867.1007	SAMEA7176446	clinical	cd_8_group_1529	cd_4_group_1474	-
PDT000912057.1	PDS000002867.1007	SAMEA7176456	clinical	cd_8_group_1529	cd_4_group_1474	-
PDT000912069.1	PDS000002867.1007	SAMEA7176468	clinical	cd_8_group_1529	cd_4_group_1474	-
PDT000912102.1	PDS000002867.1007	SAMEA7176501	clinical	cd_8_group_1529	cd_4_group_1474	-
PDT000912156.1	PDS000002867.1007	SAMEA7176555	clinical	cd_8_group_1529	cd_4_group_1474	-
PDT000912202.1	PDS000002867.1007	SAMEA7176608	clinical	cd_8_group_1529	cd_4_group_1474	-
PDT000912234.1	PDS000002867.1007	SAMEA7176640	clinical	cd_8_group_1529	cd_4_group_1474	-
PDT000912257.1	PDS000002867.1007	SAMEA7176663	clinical	cd_8_group_1529	cd_4_group_1474	-
PDT000912269.1	PDS000002867.1007	SAMEA7176675	clinical	cd_8_group_1529	cd_4_group_1474	-
PDT000912272.1	PDS000002867.1007	SAMEA7176678	clinical	cd_8_group_1529	cd_4_group_1474	-
PDT000912284.1	PDS000002867.1007	SAMEA7176690	clinical	cd_8_group_1529	cd_4_group_1474	-
PDT000912296.1	PDS000002867.1007	SAMEA7176702	clinical	cd_8_group_1529	cd_4_group_1474	-
PDT001020665.1	PDS000002867.1007	SAMEA8598077	clinical	cd_8_group_1529	cd_4_group_1474	-
PDT001190601.1	PDS000002867.1007	SAMEA9966784	clinical	cd_8_group_1529	cd_4_group_1474	-
PDT001190734.1	PDS000002867.1007	SAMEA9966917	clinical	cd_8_group_1529	cd_4_group_1474	-
PDT001262158.1	PDS000002867.1007	SAMEA8245911	clinical	cd_8_group_1529	cd_4_group_1474	-
PDT001262177.1	PDS000002867.1007	SAMEA8245931	clinical	cd_8_group_1529	cd_4_group_1474	-
PDT001262195.1	PDS000002867.1007	SAMEA8245949	clinical	cd_8_group_1529	cd_4_group_1474	-
PDT001275245.1	PDS000002867.1007	SAMEA13423426	clinical	cd_8_group_1529	cd_4_group_1474	-
PDT001339441.1	PDS000002867.1007	SAMEA110130009	clinical	cd_8_group_1529	cd_4_group_1474	-
PDT001392635.1	PDS000002867.1007	SAMEA53728168	NULL	cd_8_group_1529	cd_4_group_1474	-
PDT001392642.1	PDS000002867.1007	SAMEA53733418	NULL	cd_8_group_1529	cd_4_group_1474	-
PDT001392654.1	PDS000002867.1007	SAMEA53742418	NULL	cd_8_group_1529	cd_4_group_1474	-
PDT001392656.1	PDS000002867.1007	SAMEA53743918	NULL	cd_8_group_1529	cd_4_group_1474	-
PDT001392657.1	PDS000002867.1007	SAMEA53744668	NULL	cd_8_group_1529	cd_4_group_1474	-
PDT001392684.1	PDS000002867.1007	SAMEA53764918	NULL	cd_8_group_1529	cd_4_group_1474	-
PDT001392711.1	PDS000002867.1007	SAMEA53785168	NULL	cd_8_group_1529	cd_4_group_1474	-
PDT001392742.1	PDS000002867.1007	SAMEA53808418	NULL	cd_8_group_1529	cd_4_group_1474	-
PDT001392757.1	PDS000002867.1007	SAMEA53819668	NULL	cd_8_group_1529	cd_4_group_1474	-
PDT001392802.1	PDS000002867.1007	SAMEA53853418	NULL	cd_8_group_1529	cd_4_group_1474	-
PDT001392816.1	PDS000002867.1007	SAMEA53863918	NULL	cd_8_group_1529	cd_4_group_1474	-
PDT001392832.1	PDS000002867.1007	SAMEA53665168	NULL	cd_8_group_1529	cd_4_group_1474	-
PDT001392841.1	PDS000002867.1007	SAMEA53671918	NULL	cd_8_group_1529	cd_4_group_1474	-
PDT001392903.1	PDS000002867.1007	SAMEA53718418	NULL	cd_8_group_1529	cd_4_group_1474	-
PDT001471170.1	PDS000002867.1007	SAMN31521645	clinical	cd_8_group_1529	cd_4_group_1474	-
PDT001481093.1	PDS000002867.1007	SAMN29993592	clinical	cd_8_group_1529	cd_4_group_1474	-
PDT001481095.1	PDS000002867.1007	SAMN29993590	clinical	cd_8_group_1529	cd_4_group_1474	-
PDT001481128.1	PDS000002867.1007	SAMN29993560	clinical	cd_8_group_1529	cd_4_group_1474	-
PDT001481131.1	PDS000002867.1007	SAMN29993557	clinical	cd_8_group_1529	cd_4_group_1474	-
PDT001649015.1	PDS000002867.1007	SAMEA112639937	clinical	cd_8_group_1529	cd_4_group_1474	-
PDT001829685.1	PDS000002867.1007	SAMEA112898040	clinical	cd_8_group_1529	cd_4_group_1474	-
PDT001882700.1	PDS000002867.1007	SAMEA113427241	clinical	cd_8_group_1529	cd_4_group_1474	-
PDT000033411.2	PDS000002867.1007	SAMEA1712215	NULL	cd_8_group_1529	cd_4_group_1474	cd_2_group_1332
PDT000033495.2	PDS000002867.1007	SAMEA1712454	NULL	cd_8_group_1529	cd_4_group_1474	cd_2_group_1332
PDT000033499.2	PDS000002867.1007	SAMEA1712462	NULL	cd_8_group_1529	cd_4_group_1474	cd_2_group_1332
PDT001021018.1	PDS000002867.1007	SAMEA8598383	clinical	cd_8_group_1529	cd_4_group_1474	cd_2_group_1332
PDT001392634.1	PDS000002867.1007	SAMEA53727418	NULL	cd_8_group_1529	cd_4_group_1474	cd_2_group_1332
PDT001392650.1	PDS000002867.1007	SAMEA53739418	NULL	cd_8_group_1529	cd_4_group_1474	cd_2_group_1332
PDT001392658.1	PDS000002867.1007	SAMEA53745418	NULL	cd_8_group_1529	cd_4_group_1474	cd_2_group_1332
PDT001392701.1	PDS000002867.1007	SAMEA53777668	NULL	cd_8_group_1529	cd_4_group_1474	cd_2_group_1332
PDT001392713.1	PDS000002867.1007	SAMEA53786668	NULL	cd_8_group_1529	cd_4_group_1474	cd_2_group_1332
PDT001392721.1	PDS000002867.1007	SAMEA53792668	NULL	cd_8_group_1529	cd_4_group_1474	cd_2_group_1332
PDT001392741.1	PDS000002867.1007	SAMEA53807668	NULL	cd_8_group_1529	cd_4_group_1474	cd_2_group_1332
PDT001392773.1	PDS000002867.1007	SAMEA53831668	NULL	cd_8_group_1529	cd_4_group_1474	cd_2_group_1332
PDT001392777.1	PDS000002867.1007	SAMEA53834668	NULL	cd_8_group_1529	cd_4_group_1474	cd_2_group_1332
PDT001392778.1	PDS000002867.1007	SAMEA53835418	NULL	cd_8_group_1529	cd_4_group_1474	cd_2_group_1332
PDT001392781.1	PDS000002867.1007	SAMEA53837668	NULL	cd_8_group_1529	cd_4_group_1474	cd_2_group_1332
PDT001392794.1	PDS000002867.1007	SAMEA53847418	NULL	cd_8_group_1529	cd_4_group_1474	cd_2_group_1332
PDT001392833.1	PDS000002867.1007	SAMEA53665918	NULL	cd_8_group_1529	cd_4_group_1474	cd_2_group_1332
PDT001392834.1	PDS000002867.1007	SAMEA53666668	NULL	cd_8_group_1529	cd_4_group_1474	cd_2_group_1332
PDT001392836.1	PDS000002867.1007	SAMEA53668168	NULL	cd_8_group_1529	cd_4_group_1474	cd_2_group_1332
PDT001392844.1	PDS000002867.1007	SAMEA53674168	NULL	cd_8_group_1529	cd_4_group_1474	cd_2_group_1332
PDT001392845.1	PDS000002867.1007	SAMEA53674918	NULL	cd_8_group_1529	cd_4_group_1474	cd_2_group_1332
PDT001392859.1	PDS000002867.1007	SAMEA53685418	NULL	cd_8_group_1529	cd_4_group_1474	cd_2_group_1332
PDT001392863.1	PDS000002867.1007	SAMEA53688418	NULL	cd_8_group_1529	cd_4_group_1474	cd_2_group_1332
PDT001392896.1	PDS000002867.1007	SAMEA53713168	NULL	cd_8_group_1529	cd_4_group_1474	cd_2_group_1332
PDT001392900.1	PDS000002867.1007	SAMEA53716168	NULL	cd_8_group_1529	cd_4_group_1474	cd_2_group_1332
PDT001392905.1	PDS000002867.1007	SAMEA53719918	NULL	cd_8_group_1529	cd_4_group_1474	cd_2_group_1332
PDT000446670.1	PDS000002867.1007	SAMEA3928599	NULL	cd_8_group_1529	cd_4_group_1474	cd_2_group_20622
PDT000447112.1	PDS000002867.1007	SAMEA91150918	NULL	cd_8_group_1529	cd_4_group_1474	cd_2_group_20622
PDT000446671.1	PDS000002867.1007	SAMEA3928603	NULL	cd_8_group_1529	cd_4_group_1474	cd_2_group_20623
PDT000447113.1	PDS000002867.1007	SAMEA91152418	NULL	cd_8_group_1529	cd_4_group_1474	cd_2_group_20623
PDT001392672.1	PDS000002867.1007	SAMEA53755918	NULL	cd_8_group_1529	cd_4_group_1474	cd_2_group_20623
PDT001392680.1	PDS000002867.1007	SAMEA53761918	NULL	cd_8_group_1529	cd_4_group_1474	cd_2_group_20623
PDT001392730.1	PDS000002867.1007	SAMEA53799418	NULL	cd_8_group_1529	cd_4_group_1474	cd_2_group_20623
PDT001392765.1	PDS000002867.1007	SAMEA53825668	NULL	cd_8_group_1529	cd_4_group_1474	cd_2_group_20623
PDT001392768.1	PDS000002867.1007	SAMEA53827918	NULL	cd_8_group_1529	cd_4_group_1474	cd_2_group_20623
PDT001392866.1	PDS000002867.1007	SAMEA53690668	NULL	cd_8_group_1529	cd_4_group_1474	cd_2_group_20623
PDT000711264.1	PDS000002867.1007	SAMN14418839	clinical	cd_8_group_1529	cd_4_group_1474	cd_2_group_28852
PDT000718719.1	PDS000002867.1007	SAMN14539428	clinical	cd_8_group_1529	cd_4_group_1474	cd_2_group_28852
PDT000718731.1	PDS000002867.1007	SAMN14539438	clinical	cd_8_group_1529	cd_4_group_1474	cd_2_group_28852
PDT000912037.1	PDS000002867.1007	SAMEA7176436	clinical	cd_8_group_1529	cd_4_group_1474	cd_2_group_28852
PDT001020660.1	PDS000002867.1007	SAMEA8598072	clinical	cd_8_group_1529	cd_4_group_1474	cd_2_group_28852
PDT001481081.1	PDS000002867.1007	SAMN29993552	clinical	cd_8_group_1529	cd_4_group_1474	cd_2_group_28852
PDT001481089.1	PDS000002867.1007	SAMN29993551	clinical	cd_8_group_1529	cd_4_group_1474	cd_2_group_28852
PDT001481092.1	PDS000002867.1007	SAMN29993593	clinical	cd_8_group_1529	cd_4_group_1474	cd_2_group_28852
PDT001481104.1	PDS000002867.1007	SAMN29993582	clinical	cd_8_group_1529	cd_4_group_1474	cd_2_group_28852
PDT001481114.1	PDS000002867.1007	SAMN29993573	clinical	cd_8_group_1529	cd_4_group_1474	cd_2_group_28852
PDT001481118.1	PDS000002867.1007	SAMN29993569	clinical	cd_8_group_1529	cd_4_group_1474	cd_2_group_28852
PDT001481119.1	PDS000002867.1007	SAMN29993568	clinical	cd_8_group_1529	cd_4_group_1474	cd_2_group_28852
PDT001481120.1	PDS000002867.1007	SAMN29993567	clinical	cd_8_group_1529	cd_4_group_1474	cd_2_group_28852
PDT000054397.2	PDS000002867.1007	SAMN03469652	clinical	cd_8_group_1529	cd_4_group_1474	cd_2_group_2937
PDT000056628.2	PDS000002867.1007	SAMN03477127	clinical	cd_8_group_1529	cd_4_group_1474	cd_2_group_2937
PDT000145755.2	PDS000002867.1007	SAMN05631277	clinical	cd_8_group_1529	cd_4_group_1474	cd_2_group_2937
PDT000227962.2	PDS000002867.1007	SAMN07418609	clinical	cd_8_group_1529	cd_4_group_1474	cd_2_group_2937
PDT000414627.1	PDS000002867.1007	SAMN10521846	clinical	cd_8_group_1529	cd_4_group_1474	cd_2_group_2937
PDT000912324.1	PDS000002867.1007	SAMEA7176748	clinical	cd_8_group_1529	cd_4_group_1474	cd_2_group_2937
PDT001189945.1	PDS000002867.1007	SAMEA10113549	clinical	cd_8_group_1529	cd_4_group_1474	cd_2_group_2937
PDT001190552.1	PDS000002867.1007	SAMEA9966735	clinical	cd_8_group_1529	cd_4_group_1474	cd_2_group_2937
PDT001302336.1	PDS000002867.1007	SAMEA13423431	clinical	cd_8_group_1529	cd_4_group_1474	cd_2_group_2937
PDT001392667.1	PDS000002867.1007	SAMEA53752168	NULL	cd_8_group_1529	cd_4_group_1474	cd_2_group_2937
PDT001392856.1	PDS000002867.1007	SAMEA53683168	NULL	cd_8_group_1529	cd_4_group_1474	cd_2_group_2937
PDT001648719.1	PDS000002867.1007	SAMEA112639616	clinical	cd_8_group_1529	cd_4_group_1474	cd_2_group_2937
PDT001649007.1	PDS000002867.1007	SAMEA112639929	clinical	cd_8_group_1529	cd_4_group_1474	cd_2_group_2937
PDT001872475.1	PDS000002867.1007	SAMEA114242574	clinical	cd_8_group_1529	cd_4_group_1474	cd_2_group_2937
PDT001916736.1	PDS000002867.1007	SAMEA114401658	clinical	cd_8_group_1529	cd_4_group_1474	cd_2_group_2937
PDT000055330.2	PDS000002867.1007	SAMN03475770	clinical	cd_8_group_1529	cd_4_group_1474	cd_2_group_3117
PDT000055955.2	PDS000002867.1007	SAMN03476438	clinical	cd_8_group_1529	cd_4_group_1474	cd_2_group_3117
PDT000314577.2	PDS000002867.1007	SAMN09209799	clinical	cd_8_group_1529	cd_4_group_1474	cd_2_group_3117
PDT000728916.1	PDS000002867.1007	SAMN14764599	clinical	cd_8_group_1529	cd_4_group_1474	cd_2_group_3117
PDT000912012.1	PDS000002867.1007	SAMEA7176410	clinical	cd_8_group_1529	cd_4_group_1474	cd_2_group_3117
PDT000912044.1	PDS000002867.1007	SAMEA7176443	clinical	cd_8_group_1529	cd_4_group_1474	cd_2_group_3117
PDT000912058.1	PDS000002867.1007	SAMEA7176457	clinical	cd_8_group_1529	cd_4_group_1474	cd_2_group_3117
PDT000912081.1	PDS000002867.1007	SAMEA7176480	clinical	cd_8_group_1529	cd_4_group_1474	cd_2_group_3117
PDT000912082.1	PDS000002867.1007	SAMEA7176481	clinical	cd_8_group_1529	cd_4_group_1474	cd_2_group_3117
PDT000912084.1	PDS000002867.1007	SAMEA7176483	clinical	cd_8_group_1529	cd_4_group_1474	cd_2_group_3117
PDT000912157.1	PDS000002867.1007	SAMEA7176556	clinical	cd_8_group_1529	cd_4_group_1474	cd_2_group_3117
PDT000912235.1	PDS000002867.1007	SAMEA7176641	clinical	cd_8_group_1529	cd_4_group_1474	cd_2_group_3117
PDT000912241.1	PDS000002867.1007	SAMEA7176647	clinical	cd_8_group_1529	cd_4_group_1474	cd_2_group_3117
PDT000912337.1	PDS000002867.1007	SAMEA7176761	clinical	cd_8_group_1529	cd_4_group_1474	cd_2_group_3117
PDT001020738.1	PDS000002867.1007	SAMEA8598150	clinical	cd_8_group_1529	cd_4_group_1474	cd_2_group_3117
PDT001021140.1	PDS000002867.1007	SAMEA8598533	clinical	cd_8_group_1529	cd_4_group_1474	cd_2_group_3117
PDT001190654.1	PDS000002867.1007	SAMEA9966837	clinical	cd_8_group_1529	cd_4_group_1474	cd_2_group_3117
PDT001251299.1	PDS000002867.1007	SAMEA7029551	clinical	cd_8_group_1529	cd_4_group_1474	cd_2_group_3117
PDT001262202.1	PDS000002867.1007	SAMEA8245956	clinical	cd_8_group_1529	cd_4_group_1474	cd_2_group_3117
PDT001274416.1	PDS000002867.1007	SAMEA13259584	clinical	cd_8_group_1529	cd_4_group_1474	cd_2_group_3117
PDT001274509.1	PDS000002867.1007	SAMEA13259906	clinical	cd_8_group_1529	cd_4_group_1474	cd_2_group_3117
PDT001291155.1	PDS000002867.1007	SAMEA7616098	clinical	cd_8_group_1529	cd_4_group_1474	cd_2_group_3117
PDT001291156.1	PDS000002867.1007	SAMEA7616099	clinical	cd_8_group_1529	cd_4_group_1474	cd_2_group_3117
PDT001291162.1	PDS000002867.1007	SAMEA7616105	clinical	cd_8_group_1529	cd_4_group_1474	cd_2_group_3117
PDT001291164.1	PDS000002867.1007	SAMEA7616107	clinical	cd_8_group_1529	cd_4_group_1474	cd_2_group_3117
PDT001291166.1	PDS000002867.1007	SAMEA7616109	clinical	cd_8_group_1529	cd_4_group_1474	cd_2_group_3117
PDT001302278.1	PDS000002867.1007	SAMEA13423188	clinical	cd_8_group_1529	cd_4_group_1474	cd_2_group_3117
PDT001343520.1	PDS000002867.1007	SAMEA14449762	clinical	cd_8_group_1529	cd_4_group_1474	cd_2_group_3117
PDT001348328.1	PDS000002867.1007	SAMEA110175497	clinical	cd_8_group_1529	cd_4_group_1474	cd_2_group_3117
PDT001348330.1	PDS000002867.1007	SAMEA110175499	clinical	cd_8_group_1529	cd_4_group_1474	cd_2_group_3117
PDT001351421.1	PDS000002867.1007	SAMEA110191424	clinical	cd_8_group_1529	cd_4_group_1474	cd_2_group_3117
PDT001374723.1	PDS000002867.1007	SAMEA110386659	clinical	cd_8_group_1529	cd_4_group_1474	cd_2_group_3117
PDT001375250.1	PDS000002867.1007	SAMEA110386660	clinical	cd_8_group_1529	cd_4_group_1474	cd_2_group_3117
PDT001394502.1	PDS000002867.1007	SAMEA110646390	clinical	cd_8_group_1529	cd_4_group_1474	cd_2_group_3117
PDT001394804.1	PDS000002867.1007	SAMEA110663803	clinical	cd_8_group_1529	cd_4_group_1474	cd_2_group_3117
PDT001394805.1	PDS000002867.1007	SAMEA110663804	clinical	cd_8_group_1529	cd_4_group_1474	cd_2_group_3117
PDT001394809.1	PDS000002867.1007	SAMEA110663808	clinical	cd_8_group_1529	cd_4_group_1474	cd_2_group_3117
PDT001418799.1	PDS000002867.1007	SAMEA110744467	clinical	cd_8_group_1529	cd_4_group_1474	cd_2_group_3117
PDT001422015.1	PDS000002867.1007	SAMEA111264447	clinical	cd_8_group_1529	cd_4_group_1474	cd_2_group_3117
PDT001422618.1	PDS000002867.1007	SAMEA111348403	clinical	cd_8_group_1529	cd_4_group_1474	cd_2_group_3117
PDT001481116.1	PDS000002867.1007	SAMN29993571	clinical	cd_8_group_1529	cd_4_group_1474	cd_2_group_3117
PDT001481132.1	PDS000002867.1007	SAMN29993556	clinical	cd_8_group_1529	cd_4_group_1474	cd_2_group_3117
PDT001490638.1	PDS000002867.1007	SAMEA111546036	clinical	cd_8_group_1529	cd_4_group_1474	cd_2_group_3117
PDT001490647.1	PDS000002867.1007	SAMEA111546045	clinical	cd_8_group_1529	cd_4_group_1474	cd_2_group_3117
PDT001490705.1	PDS000002867.1007	SAMEA111546118	clinical	cd_8_group_1529	cd_4_group_1474	cd_2_group_3117
PDT001492167.1	PDS000002867.1007	SAMEA111546016	clinical	cd_8_group_1529	cd_4_group_1474	cd_2_group_3117
PDT001492239.1	PDS000002867.1007	SAMEA111546006	clinical	cd_8_group_1529	cd_4_group_1474	cd_2_group_3117
PDT001648773.1	PDS000002867.1007	SAMEA112639671	clinical	cd_8_group_1529	cd_4_group_1474	cd_2_group_3117
PDT001648982.1	PDS000002867.1007	SAMEA112639904	clinical	cd_8_group_1529	cd_4_group_1474	cd_2_group_3117
PDT001866657.1	PDS000002867.1007	SAMEA114266251	clinical	cd_8_group_1529	cd_4_group_1474	cd_2_group_3117
PDT000911999.1	PDS000002867.1007	SAMEA7176397	clinical	cd_8_group_1529	cd_4_group_1474	cd_2_group_34052
PDT001649502.1	PDS000002867.1007	SAMEA112639717	clinical	cd_8_group_1529	cd_4_group_1474	cd_2_group_34052
PDT000912045.1	PDS000002867.1007	SAMEA7176444	clinical	cd_8_group_1529	cd_4_group_1474	cd_2_group_34058
PDT000912046.1	PDS000002867.1007	SAMEA7176445	clinical	cd_8_group_1529	cd_4_group_1474	cd_2_group_34058
PDT000912052.1	PDS000002867.1007	SAMEA7176451	clinical	cd_8_group_1529	cd_4_group_1474	cd_2_group_34058
PDT000912060.1	PDS000002867.1007	SAMEA7176459	clinical	cd_8_group_1529	cd_4_group_1474	cd_2_group_34058
PDT000912142.1	PDS000002867.1007	SAMEA7176541	clinical	cd_8_group_1529	cd_4_group_1474	cd_2_group_34058
PDT000912143.1	PDS000002867.1007	SAMEA7176542	clinical	cd_8_group_1529	cd_4_group_1474	cd_2_group_34058
PDT000912271.1	PDS000002867.1007	SAMEA7176677	clinical	cd_8_group_1529	cd_4_group_1474	cd_2_group_34058
PDT000912275.1	PDS000002867.1007	SAMEA7176681	clinical	cd_8_group_1529	cd_4_group_1474	cd_2_group_34058
PDT000912260.1	PDS000002867.1007	SAMEA7176666	clinical	cd_8_group_1529	cd_4_group_1474	cd_2_group_34085
PDT001189965.1	PDS000002867.1007	SAMEA10113569	clinical	cd_8_group_1529	cd_4_group_1474	cd_2_group_34085
PDT001190270.1	PDS000002867.1007	SAMEA9966453	clinical	cd_8_group_1529	cd_4_group_1474	cd_2_group_34085
PDT001190655.1	PDS000002867.1007	SAMEA9966838	clinical	cd_8_group_1529	cd_4_group_1474	cd_2_group_34085
PDT001191020.1	PDS000002867.1007	SAMEA9967205	clinical	cd_8_group_1529	cd_4_group_1474	cd_2_group_34085
PDT001192608.1	PDS000002867.1007	SAMEA10558558	clinical	cd_8_group_1529	cd_4_group_1474	cd_2_group_34085
PDT001192692.1	PDS000002867.1007	SAMEA10558642	clinical	cd_8_group_1529	cd_4_group_1474	cd_2_group_34085
PDT001267598.1	PDS000002867.1007	SAMEA13259666	clinical	cd_8_group_1529	cd_4_group_1474	cd_2_group_34085
PDT001267652.1	PDS000002867.1007	SAMEA13259760	clinical	cd_8_group_1529	cd_4_group_1474	cd_2_group_34085
PDT001267653.1	PDS000002867.1007	SAMEA13259761	clinical	cd_8_group_1529	cd_4_group_1474	cd_2_group_34085
PDT001301058.1	PDS000002867.1007	SAMEA13423219	clinical	cd_8_group_1529	cd_4_group_1474	cd_2_group_34085
PDT001301105.1	PDS000002867.1007	SAMEA13423388	clinical	cd_8_group_1529	cd_4_group_1474	cd_2_group_34085
PDT001302306.1	PDS000002867.1007	SAMEA13423296	clinical	cd_8_group_1529	cd_4_group_1474	cd_2_group_34085
PDT001303424.1	PDS000002867.1007	SAMEA13757001	clinical	cd_8_group_1529	cd_4_group_1474	cd_2_group_34085
PDT001303425.1	PDS000002867.1007	SAMEA13757002	clinical	cd_8_group_1529	cd_4_group_1474	cd_2_group_34085
PDT000912341.1	PDS000002867.1007	SAMEA7176765	clinical	cd_8_group_1529	cd_4_group_1474	cd_2_group_34094
PDT001021336.1	PDS000002867.1007	SAMEA8598764	clinical	cd_8_group_1529	cd_4_group_1474	cd_2_group_34094
PDT001021191.1	PDS000002867.1007	SAMEA8598641	clinical	cd_8_group_1529	cd_4_group_1474	cd_2_group_36490
PDT001190380.1	PDS000002867.1007	SAMEA9966563	clinical	cd_8_group_1529	cd_4_group_1474	cd_2_group_36490
PDT001190658.1	PDS000002867.1007	SAMEA9966841	clinical	cd_8_group_1529	cd_4_group_1474	cd_2_group_36490
PDT001190660.1	PDS000002867.1007	SAMEA9966843	clinical	cd_8_group_1529	cd_4_group_1474	cd_2_group_36490
PDT001190668.1	PDS000002867.1007	SAMEA9966851	clinical	cd_8_group_1529	cd_4_group_1474	cd_2_group_36490
PDT001190741.1	PDS000002867.1007	SAMEA9966924	clinical	cd_8_group_1529	cd_4_group_1474	cd_2_group_36490
PDT001190933.1	PDS000002867.1007	SAMEA9967117	clinical	cd_8_group_1529	cd_4_group_1474	cd_2_group_36490
PDT001192616.1	PDS000002867.1007	SAMEA10558566	clinical	cd_8_group_1529	cd_4_group_1474	cd_2_group_36490
PDT001267601.1	PDS000002867.1007	SAMEA13259673	clinical	cd_8_group_1529	cd_4_group_1474	cd_2_group_36490
PDT001267781.1	PDS000002867.1007	SAMEA13259953	clinical	cd_8_group_1529	cd_4_group_1474	cd_2_group_36490
PDT001267783.1	PDS000002867.1007	SAMEA13259956	clinical	cd_8_group_1529	cd_4_group_1474	cd_2_group_36490
PDT001274539.1	PDS000002867.1007	SAMEA13259762	clinical	cd_8_group_1529	cd_4_group_1474	cd_2_group_36490
PDT001275246.1	PDS000002867.1007	SAMEA13423427	clinical	cd_8_group_1529	cd_4_group_1474	cd_2_group_36490
PDT001275247.1	PDS000002867.1007	SAMEA13423430	clinical	cd_8_group_1529	cd_4_group_1474	cd_2_group_36490
PDT001302468.1	PDS000002867.1007	SAMEA13468926	clinical	cd_8_group_1529	cd_4_group_1474	cd_2_group_36490
PDT001302548.1	PDS000002867.1007	SAMEA13259706	clinical	cd_8_group_1529	cd_4_group_1474	cd_2_group_36490
PDT001304015.1	PDS000002867.1007	SAMEA13259583	clinical	cd_8_group_1529	cd_4_group_1474	cd_2_group_36490
PDT001308494.1	PDS000002867.1007	SAMEA14353119	clinical	cd_8_group_1529	cd_4_group_1474	cd_2_group_36490
PDT001339505.1	PDS000002867.1007	SAMEA110107597	clinical	cd_8_group_1529	cd_4_group_1474	cd_2_group_36490
PDT001490643.1	PDS000002867.1007	SAMEA111546041	clinical	cd_8_group_1529	cd_4_group_1474	cd_2_group_36490
PDT001490645.1	PDS000002867.1007	SAMEA111546043	clinical	cd_8_group_1529	cd_4_group_1474	cd_2_group_36490
PDT001490646.1	PDS000002867.1007	SAMEA111546044	clinical	cd_8_group_1529	cd_4_group_1474	cd_2_group_36490
PDT001490684.1	PDS000002867.1007	SAMEA111546090	clinical	cd_8_group_1529	cd_4_group_1474	cd_2_group_36490
PDT001492169.1	PDS000002867.1007	SAMEA111546018	clinical	cd_8_group_1529	cd_4_group_1474	cd_2_group_36490
PDT001648737.1	PDS000002867.1007	SAMEA112639634	clinical	cd_8_group_1529	cd_4_group_1474	cd_2_group_36490
PDT001648784.1	PDS000002867.1007	SAMEA112639682	clinical	cd_8_group_1529	cd_4_group_1474	cd_2_group_36490
PDT001869445.1	PDS000002867.1007	SAMEA114277335	clinical	cd_8_group_1529	cd_4_group_1474	cd_2_group_36490
PDT001882259.1	PDS000002867.1007	SAMEA113433487	clinical	cd_8_group_1529	cd_4_group_1474	cd_2_group_36490
PDT001916709.1	PDS000002867.1007	SAMEA114401628	clinical	cd_8_group_1529	cd_4_group_1474	cd_2_group_36490
PDT002000459.1	PDS000002867.1007	SAMEA114639792	clinical	cd_8_group_1529	cd_4_group_1474	cd_2_group_36490
PDT001262153.1	PDS000002867.1007	SAMEA8245906	clinical	cd_8_group_1529	cd_4_group_1474	cd_2_group_42368
PDT001262214.1	PDS000002867.1007	SAMEA8245968	clinical	cd_8_group_1529	cd_4_group_1474	cd_2_group_42368
PDT001262186.1	PDS000002867.1007	SAMEA8245940	clinical	cd_8_group_1529	cd_4_group_1474	cd_2_group_42377
PDT001262187.1	PDS000002867.1007	SAMEA8245941	clinical	cd_8_group_1529	cd_4_group_1474	cd_2_group_42377
PDT001262213.1	PDS000002867.1007	SAMEA8245967	clinical	cd_8_group_1529	cd_4_group_1474	cd_2_group_42377
PDT001418893.1	PDS000002867.1007	SAMEA110758473	clinical	cd_8_group_1529	cd_4_group_1474	cd_2_group_42377
PDT001267600.1	PDS000002867.1007	SAMEA13259671	clinical	cd_8_group_1529	cd_4_group_1474	cd_2_group_42489
PDT001301134.1	PDS000002867.1007	SAMEA13468922	clinical	cd_8_group_1529	cd_4_group_1474	cd_2_group_42489
PDT001308737.1	PDS000002867.1007	SAMEA14341819	clinical	cd_8_group_1529	cd_4_group_1474	cd_2_group_42489
PDT001312974.1	PDS000002867.1007	SAMEA14251748	clinical	cd_8_group_1529	cd_4_group_1474	cd_2_group_42489
PDT001267694.1	PDS000002867.1007	SAMEA13259820	clinical	cd_8_group_1529	cd_4_group_1474	cd_2_group_42501
PDT001648758.1	PDS000002867.1007	SAMEA112639655	clinical	cd_8_group_1529	cd_4_group_1474	cd_2_group_42501
PDT001648995.1	PDS000002867.1007	SAMEA112639917	clinical	cd_8_group_1529	cd_4_group_1474	cd_2_group_42501
PDT001267752.1	PDS000002867.1007	SAMEA13259911	clinical	cd_8_group_1529	cd_4_group_1474	cd_2_group_42508
PDT001648713.1	PDS000002867.1007	SAMEA112639610	clinical	cd_8_group_1529	cd_4_group_1474	cd_2_group_42508
PDT001648852.1	PDS000002867.1007	SAMEA112639763	clinical	cd_8_group_1529	cd_4_group_1474	cd_2_group_42508
PDT001267775.1	PDS000002867.1007	SAMEA13259946	clinical	cd_8_group_1529	cd_4_group_1474	cd_2_group_42513
PDT001882703.1	PDS000002867.1007	SAMEA113427244	clinical	cd_8_group_1529	cd_4_group_1474	cd_2_group_42513
PDT001274516.1	PDS000002867.1007	SAMEA13259954	clinical	cd_8_group_1529	cd_4_group_1474	cd_2_group_42644
PDT001301132.1	PDS000002867.1007	SAMEA13468919	clinical	cd_8_group_1529	cd_4_group_1474	cd_2_group_42644
PDT001490644.1	PDS000002867.1007	SAMEA111546042	clinical	cd_8_group_1529	cd_4_group_1474	cd_2_group_42644
PDT001329082.1	PDS000002867.1007	SAMEA110063497	clinical	cd_8_group_1529	cd_4_group_1474	cd_2_group_44136
PDT001492187.1	PDS000002867.1007	SAMEA111545880	clinical	cd_8_group_1529	cd_4_group_1474	cd_2_group_44136
PDT001392632.1	PDS000002867.1007	SAMEA53725918	NULL	cd_8_group_1529	cd_4_group_1474	cd_2_group_45814
PDT001392639.1	PDS000002867.1007	SAMEA53731168	NULL	cd_8_group_1529	cd_4_group_1474	cd_2_group_45814
PDT001392647.1	PDS000002867.1007	SAMEA53737168	NULL	cd_8_group_1529	cd_4_group_1474	cd_2_group_45814
PDT001392649.1	PDS000002867.1007	SAMEA53738668	NULL	cd_8_group_1529	cd_4_group_1474	cd_2_group_45814
PDT001392651.1	PDS000002867.1007	SAMEA53740168	NULL	cd_8_group_1529	cd_4_group_1474	cd_2_group_45814
PDT001392660.1	PDS000002867.1007	SAMEA53746918	NULL	cd_8_group_1529	cd_4_group_1474	cd_2_group_45814
PDT001392663.1	PDS000002867.1007	SAMEA53749168	NULL	cd_8_group_1529	cd_4_group_1474	cd_2_group_45814
PDT001392666.1	PDS000002867.1007	SAMEA53751418	NULL	cd_8_group_1529	cd_4_group_1474	cd_2_group_45814
PDT001392690.1	PDS000002867.1007	SAMEA53769418	NULL	cd_8_group_1529	cd_4_group_1474	cd_2_group_45814
PDT001392696.1	PDS000002867.1007	SAMEA53773918	NULL	cd_8_group_1529	cd_4_group_1474	cd_2_group_45814
PDT001392706.1	PDS000002867.1007	SAMEA53781418	NULL	cd_8_group_1529	cd_4_group_1474	cd_2_group_45814
PDT001392714.1	PDS000002867.1007	SAMEA53787418	NULL	cd_8_group_1529	cd_4_group_1474	cd_2_group_45814
PDT001392718.1	PDS000002867.1007	SAMEA53790418	NULL	cd_8_group_1529	cd_4_group_1474	cd_2_group_45814
PDT001392739.1	PDS000002867.1007	SAMEA53806168	NULL	cd_8_group_1529	cd_4_group_1474	cd_2_group_45814
PDT001392752.1	PDS000002867.1007	SAMEA53815918	NULL	cd_8_group_1529	cd_4_group_1474	cd_2_group_45814
PDT001392761.1	PDS000002867.1007	SAMEA53822668	NULL	cd_8_group_1529	cd_4_group_1474	cd_2_group_45814
PDT001392763.1	PDS000002867.1007	SAMEA53824168	NULL	cd_8_group_1529	cd_4_group_1474	cd_2_group_45814
PDT001392776.1	PDS000002867.1007	SAMEA53833918	NULL	cd_8_group_1529	cd_4_group_1474	cd_2_group_45814
PDT001392779.1	PDS000002867.1007	SAMEA53836168	NULL	cd_8_group_1529	cd_4_group_1474	cd_2_group_45814
PDT001392783.1	PDS000002867.1007	SAMEA53839168	NULL	cd_8_group_1529	cd_4_group_1474	cd_2_group_45814
PDT001392843.1	PDS000002867.1007	SAMEA53673418	NULL	cd_8_group_1529	cd_4_group_1474	cd_2_group_45814
PDT001392858.1	PDS000002867.1007	SAMEA53684668	NULL	cd_8_group_1529	cd_4_group_1474	cd_2_group_45814
PDT001392872.1	PDS000002867.1007	SAMEA53695168	NULL	cd_8_group_1529	cd_4_group_1474	cd_2_group_45814
PDT001392876.1	PDS000002867.1007	SAMEA53698168	NULL	cd_8_group_1529	cd_4_group_1474	cd_2_group_45814
PDT001392912.1	PDS000002867.1007	SAMEA53654668	NULL	cd_8_group_1529	cd_4_group_1474	cd_2_group_45814
PDT001392633.1	PDS000002867.1007	SAMEA53726668	NULL	cd_8_group_1529	cd_4_group_1474	cd_2_group_45815
PDT001392749.1	PDS000002867.1007	SAMEA53813668	NULL	cd_8_group_1529	cd_4_group_1474	cd_2_group_45815
PDT001392640.1	PDS000002867.1007	SAMEA53731918	NULL	cd_8_group_1529	cd_4_group_1474	cd_2_group_45818
PDT001392648.1	PDS000002867.1007	SAMEA53737918	NULL	cd_8_group_1529	cd_4_group_1474	cd_2_group_45818
PDT001392652.1	PDS000002867.1007	SAMEA53740918	NULL	cd_8_group_1529	cd_4_group_1474	cd_2_group_45818
PDT001392731.1	PDS000002867.1007	SAMEA53800168	NULL	cd_8_group_1529	cd_4_group_1474	cd_2_group_45818
PDT001392750.1	PDS000002867.1007	SAMEA53814418	NULL	cd_8_group_1529	cd_4_group_1474	cd_2_group_45818
PDT001392753.1	PDS000002867.1007	SAMEA53816668	NULL	cd_8_group_1529	cd_4_group_1474	cd_2_group_45818
PDT001392857.1	PDS000002867.1007	SAMEA53683918	NULL	cd_8_group_1529	cd_4_group_1474	cd_2_group_45818
PDT001392870.1	PDS000002867.1007	SAMEA53693668	NULL	cd_8_group_1529	cd_4_group_1474	cd_2_group_45818
PDT001596455.1	PDS000002867.1007	SAMEA3943046	NULL	cd_8_group_1529	cd_4_group_1474	cd_2_group_45818
PDT001392641.1	PDS000002867.1007	SAMEA53732668	NULL	cd_8_group_1529	cd_4_group_1474	cd_2_group_45819
PDT001392653.1	PDS000002867.1007	SAMEA53741668	NULL	cd_8_group_1529	cd_4_group_1474	cd_2_group_45819
PDT001392824.1	PDS000002867.1007	SAMEA53659168	NULL	cd_8_group_1529	cd_4_group_1474	cd_2_group_45819
PDT001392874.1	PDS000002867.1007	SAMEA53696668	NULL	cd_8_group_1529	cd_4_group_1474	cd_2_group_45819
PDT001392659.1	PDS000002867.1007	SAMEA53746168	NULL	cd_8_group_1529	cd_4_group_1474	cd_2_group_45821
PDT001392800.1	PDS000002867.1007	SAMEA53851918	NULL	cd_8_group_1529	cd_4_group_1474	cd_2_group_45821
PDT001392665.1	PDS000002867.1007	SAMEA53750668	NULL	cd_8_group_1529	cd_4_group_1474	cd_2_group_45822
PDT001392688.1	PDS000002867.1007	SAMEA53767918	NULL	cd_8_group_1529	cd_4_group_1474	cd_2_group_45822
PDT001392698.1	PDS000002867.1007	SAMEA53775418	NULL	cd_8_group_1529	cd_4_group_1474	cd_2_group_45822
PDT001392699.1	PDS000002867.1007	SAMEA53776168	NULL	cd_8_group_1529	cd_4_group_1474	cd_2_group_45822
PDT001392709.1	PDS000002867.1007	SAMEA53783668	NULL	cd_8_group_1529	cd_4_group_1474	cd_2_group_45822
PDT001392719.1	PDS000002867.1007	SAMEA53791168	NULL	cd_8_group_1529	cd_4_group_1474	cd_2_group_45822
PDT001392736.1	PDS000002867.1007	SAMEA53803918	NULL	cd_8_group_1529	cd_4_group_1474	cd_2_group_45822
PDT001392737.1	PDS000002867.1007	SAMEA53804668	NULL	cd_8_group_1529	cd_4_group_1474	cd_2_group_45822
PDT001392850.1	PDS000002867.1007	SAMEA53678668	NULL	cd_8_group_1529	cd_4_group_1474	cd_2_group_45822
PDT001392851.1	PDS000002867.1007	SAMEA53679418	NULL	cd_8_group_1529	cd_4_group_1474	cd_2_group_45822
PDT001392865.1	PDS000002867.1007	SAMEA53689918	NULL	cd_8_group_1529	cd_4_group_1474	cd_2_group_45822
PDT001826658.2	PDS000002867.1007	SAMEA12292951	NULL	cd_8_group_1529	cd_4_group_1474	cd_2_group_45822
PDT001898631.1	PDS000002867.1007	SAMEA13790199	NULL	cd_8_group_1529	cd_4_group_1474	cd_2_group_45822
PDT001392677.1	PDS000002867.1007	SAMEA53759668	NULL	cd_8_group_1529	cd_4_group_1474	cd_2_group_45824
PDT001392683.1	PDS000002867.1007	SAMEA53764168	NULL	cd_8_group_1529	cd_4_group_1474	cd_2_group_45824
PDT001392759.1	PDS000002867.1007	SAMEA53821168	NULL	cd_8_group_1529	cd_4_group_1474	cd_2_group_45824
PDT001392873.1	PDS000002867.1007	SAMEA53695918	NULL	cd_8_group_1529	cd_4_group_1474	cd_2_group_45824
PDT001392681.1	PDS000002867.1007	SAMEA53762668	NULL	cd_8_group_1529	cd_4_group_1474	cd_2_group_45825
PDT001392740.1	PDS000002867.1007	SAMEA53806918	NULL	cd_8_group_1529	cd_4_group_1474	cd_2_group_45825
PDT001392743.1	PDS000002867.1007	SAMEA53809168	NULL	cd_8_group_1529	cd_4_group_1474	cd_2_group_45825
PDT001392772.1	PDS000002867.1007	SAMEA53830918	NULL	cd_8_group_1529	cd_4_group_1474	cd_2_group_45825
PDT001392787.1	PDS000002867.1007	SAMEA53842168	NULL	cd_8_group_1529	cd_4_group_1474	cd_2_group_45825
PDT001392689.1	PDS000002867.1007	SAMEA53768668	NULL	cd_8_group_1529	cd_4_group_1474	cd_2_group_45827
PDT001392695.1	PDS000002867.1007	SAMEA53773168	NULL	cd_8_group_1529	cd_4_group_1474	cd_2_group_45827
PDT001392842.1	PDS000002867.1007	SAMEA53672668	NULL	cd_8_group_1529	cd_4_group_1474	cd_2_group_45827
PDT001392861.1	PDS000002867.1007	SAMEA53686918	NULL	cd_8_group_1529	cd_4_group_1474	cd_2_group_45827
PDT001392862.1	PDS000002867.1007	SAMEA53687668	NULL	cd_8_group_1529	cd_4_group_1474	cd_2_group_45827
PDT001392869.1	PDS000002867.1007	SAMEA53692918	NULL	cd_8_group_1529	cd_4_group_1474	cd_2_group_45827
PDT001392693.1	PDS000002867.1007	SAMEA53771668	NULL	cd_8_group_1529	cd_4_group_1474	cd_2_group_45828
PDT001392755.1	PDS000002867.1007	SAMEA53818168	NULL	cd_8_group_1529	cd_4_group_1474	cd_2_group_45828
PDT001392785.1	PDS000002867.1007	SAMEA53840668	NULL	cd_8_group_1529	cd_4_group_1474	cd_2_group_45828
PDT001392791.1	PDS000002867.1007	SAMEA53845168	NULL	cd_8_group_1529	cd_4_group_1474	cd_2_group_45828
PDT001392837.1	PDS000002867.1007	SAMEA53668918	NULL	cd_8_group_1529	cd_4_group_1474	cd_2_group_45828
PDT001392703.1	PDS000002867.1007	SAMEA53779168	NULL	cd_8_group_1529	cd_4_group_1474	cd_2_group_45831
PDT001392847.1	PDS000002867.1007	SAMEA53676418	NULL	cd_8_group_1529	cd_4_group_1474	cd_2_group_45831
PDT001392756.1	PDS000002867.1007	SAMEA53818918	NULL	cd_8_group_1529	cd_4_group_1474	cd_2_group_45835
PDT001392809.1	PDS000002867.1007	SAMEA53858668	NULL	cd_8_group_1529	cd_4_group_1474	cd_2_group_45835
PDT001392810.1	PDS000002867.1007	SAMEA53859418	NULL	cd_8_group_1529	cd_4_group_1474	cd_2_group_45835
PDT001392897.1	PDS000002867.1007	SAMEA53713918	NULL	cd_8_group_1529	cd_4_group_1474	cd_2_group_45835
PDT001392909.1	PDS000002867.1007	SAMEA53657668	NULL	cd_8_group_1529	cd_4_group_1474	cd_2_group_45835
PDT001392910.1	PDS000002867.1007	SAMEA53656918	NULL	cd_8_group_1529	cd_4_group_1474	cd_2_group_45835
PDT001392884.1	PDS000002867.1007	SAMEA53704168	NULL	cd_8_group_1529	cd_4_group_1474	cd_2_group_45841
PDT001392890.1	PDS000002867.1007	SAMEA53708668	NULL	cd_8_group_1529	cd_4_group_1474	cd_2_group_45841
PDT000122696.2	PDS000002867.1007	SAMN04600745	clinical	cd_8_group_1529	cd_4_group_1474	cd_2_group_5564
PDT000206906.2	PDS000002867.1007	SAMN06885550	clinical	cd_8_group_1529	cd_4_group_1474	cd_2_group_5564
PDT000124224.3	PDS000002867.1007	SAMEA2747235	NULL	cd_8_group_1529	cd_4_group_1474	cd_2_group_5680
PDT000124225.3	PDS000002867.1007	SAMEA2747236	NULL	cd_8_group_1529	cd_4_group_1474	cd_2_group_5680
PDT000124227.3	PDS000002867.1007	SAMEA2747239	NULL	cd_8_group_1529	cd_4_group_1474	cd_2_group_5680
PDT000124230.3	PDS000002867.1007	SAMEA2747244	NULL	cd_8_group_1529	cd_4_group_1474	cd_2_group_5680
PDT000124231.3	PDS000002867.1007	SAMEA2747245	NULL	cd_8_group_1529	cd_4_group_1474	cd_2_group_5680
PDT000124232.2	PDS000002867.1007	SAMEA2747246	NULL	cd_8_group_1529	cd_4_group_1474	cd_2_group_5680
PDT000124235.2	PDS000002867.1007	SAMEA2747249	NULL	cd_8_group_1529	cd_4_group_1474	cd_2_group_5680
PDT000124236.2	PDS000002867.1007	SAMEA2747250	NULL	cd_8_group_1529	cd_4_group_1474	cd_2_group_5680
PDT000124237.2	PDS000002867.1007	SAMEA2747251	NULL	cd_8_group_1529	cd_4_group_1474	cd_2_group_5680
PDT000124239.2	PDS000002867.1007	SAMEA2747253	NULL	cd_8_group_1529	cd_4_group_1474	cd_2_group_5680
PDT000124242.2	PDS000002867.1007	SAMEA2747256	NULL	cd_8_group_1529	cd_4_group_1474	cd_2_group_5680
PDT000124244.2	PDS000002867.1007	SAMEA2747266	NULL	cd_8_group_1529	cd_4_group_1474	cd_2_group_5680
PDT000124246.2	PDS000002867.1007	SAMEA2747268	NULL	cd_8_group_1529	cd_4_group_1474	cd_2_group_5680
PDT000124247.2	PDS000002867.1007	SAMEA2747269	NULL	cd_8_group_1529	cd_4_group_1474	cd_2_group_5680
PDT001262166.1	PDS000002867.1007	SAMEA8245920	clinical	cd_8_group_1529	cd_4_group_1474	cd_2_group_5680
PDT001827969.1	PDS000002867.1007	SAMEA112637876	clinical	cd_8_group_1529	cd_4_group_1474	cd_2_group_5680
PDT001828013.1	PDS000002867.1007	SAMEA112637881	clinical	cd_8_group_1529	cd_4_group_1474	cd_2_group_5680
PDT000912322.1	PDS000002867.1007	SAMEA7176746	clinical	cd_8_group_1529	cd_4_group_1489	-
PDT001392819.1	PDS000002867.1007	SAMEA53866168	NULL	cd_8_group_1529	cd_4_group_1489	-
PDT001866653.1	PDS000002867.1007	SAMEA114266247	clinical	cd_8_group_1529	cd_4_group_1489	-
PDT000033520.2	PDS000002867.1007	SAMEA1712506	NULL	cd_8_group_1529	cd_4_group_1489	cd_2_group_1351
PDT001020669.1	PDS000002867.1007	SAMEA8598081	clinical	cd_8_group_1529	cd_4_group_1489	cd_2_group_1351
PDT001020682.1	PDS000002867.1007	SAMEA8598094	clinical	cd_8_group_1529	cd_4_group_1489	cd_2_group_1351
PDT001392637.1	PDS000002867.1007	SAMEA53729668	NULL	cd_8_group_1529	cd_4_group_1489	cd_2_group_1351
PDT001392645.1	PDS000002867.1007	SAMEA53735668	NULL	cd_8_group_1529	cd_4_group_1489	cd_2_group_1351
PDT001392664.1	PDS000002867.1007	SAMEA53749918	NULL	cd_8_group_1529	cd_4_group_1489	cd_2_group_1351
PDT001392670.1	PDS000002867.1007	SAMEA53754418	NULL	cd_8_group_1529	cd_4_group_1489	cd_2_group_1351
PDT001392678.1	PDS000002867.1007	SAMEA53760418	NULL	cd_8_group_1529	cd_4_group_1489	cd_2_group_1351
PDT001392682.1	PDS000002867.1007	SAMEA53763418	NULL	cd_8_group_1529	cd_4_group_1489	cd_2_group_1351
PDT001392685.1	PDS000002867.1007	SAMEA53765668	NULL	cd_8_group_1529	cd_4_group_1489	cd_2_group_1351
PDT001392686.1	PDS000002867.1007	SAMEA53766418	NULL	cd_8_group_1529	cd_4_group_1489	cd_2_group_1351
PDT001392704.1	PDS000002867.1007	SAMEA53779918	NULL	cd_8_group_1529	cd_4_group_1489	cd_2_group_1351
PDT001392717.1	PDS000002867.1007	SAMEA53789668	NULL	cd_8_group_1529	cd_4_group_1489	cd_2_group_1351
PDT001392760.1	PDS000002867.1007	SAMEA53821918	NULL	cd_8_group_1529	cd_4_group_1489	cd_2_group_1351
PDT001392767.1	PDS000002867.1007	SAMEA53827168	NULL	cd_8_group_1529	cd_4_group_1489	cd_2_group_1351
PDT001392769.1	PDS000002867.1007	SAMEA53828668	NULL	cd_8_group_1529	cd_4_group_1489	cd_2_group_1351
PDT001392771.1	PDS000002867.1007	SAMEA53830168	NULL	cd_8_group_1529	cd_4_group_1489	cd_2_group_1351
PDT001392788.1	PDS000002867.1007	SAMEA53842918	NULL	cd_8_group_1529	cd_4_group_1489	cd_2_group_1351
PDT001392803.1	PDS000002867.1007	SAMEA53854168	NULL	cd_8_group_1529	cd_4_group_1489	cd_2_group_1351
PDT001392813.1	PDS000002867.1007	SAMEA53861668	NULL	cd_8_group_1529	cd_4_group_1489	cd_2_group_1351
PDT001392814.1	PDS000002867.1007	SAMEA53862418	NULL	cd_8_group_1529	cd_4_group_1489	cd_2_group_1351
PDT001392828.1	PDS000002867.1007	SAMEA53662168	NULL	cd_8_group_1529	cd_4_group_1489	cd_2_group_1351
PDT001392839.1	PDS000002867.1007	SAMEA53670418	NULL	cd_8_group_1529	cd_4_group_1489	cd_2_group_1351
PDT001392840.1	PDS000002867.1007	SAMEA53671168	NULL	cd_8_group_1529	cd_4_group_1489	cd_2_group_1351
PDT001392852.1	PDS000002867.1007	SAMEA53680168	NULL	cd_8_group_1529	cd_4_group_1489	cd_2_group_1351
PDT001392853.1	PDS000002867.1007	SAMEA53680918	NULL	cd_8_group_1529	cd_4_group_1489	cd_2_group_1351
PDT001392855.1	PDS000002867.1007	SAMEA53682418	NULL	cd_8_group_1529	cd_4_group_1489	cd_2_group_1351
PDT001392864.1	PDS000002867.1007	SAMEA53689168	NULL	cd_8_group_1529	cd_4_group_1489	cd_2_group_1351
PDT001392868.1	PDS000002867.1007	SAMEA53692168	NULL	cd_8_group_1529	cd_4_group_1489	cd_2_group_1351
PDT001392877.1	PDS000002867.1007	SAMEA53698918	NULL	cd_8_group_1529	cd_4_group_1489	cd_2_group_1351
PDT001392883.1	PDS000002867.1007	SAMEA53703418	NULL	cd_8_group_1529	cd_4_group_1489	cd_2_group_1351
PDT001392889.1	PDS000002867.1007	SAMEA53707918	NULL	cd_8_group_1529	cd_4_group_1489	cd_2_group_1351
PDT001392902.1	PDS000002867.1007	SAMEA53717668	NULL	cd_8_group_1529	cd_4_group_1489	cd_2_group_1351
PDT001392907.1	PDS000002867.1007	SAMEA53721418	NULL	cd_8_group_1529	cd_4_group_1489	cd_2_group_1351
PDT001392668.1	PDS000002867.1007	SAMEA53752918	NULL	cd_8_group_1529	cd_4_group_1489	cd_2_group_45823
PDT001392671.1	PDS000002867.1007	SAMEA53755168	NULL	cd_8_group_1529	cd_4_group_1489	cd_2_group_45823
PDT001392675.1	PDS000002867.1007	SAMEA53758168	NULL	cd_8_group_1529	cd_4_group_1489	cd_2_group_45823
PDT001392729.1	PDS000002867.1007	SAMEA53798668	NULL	cd_8_group_1529	cd_4_group_1489	cd_2_group_45823
PDT001392754.1	PDS000002867.1007	SAMEA53817418	NULL	cd_8_group_1529	cd_4_group_1489	cd_2_group_45823
PDT001392798.1	PDS000002867.1007	SAMEA53850418	NULL	cd_8_group_1529	cd_4_group_1489	cd_2_group_45823
PDT001392871.1	PDS000002867.1007	SAMEA53694418	NULL	cd_8_group_1529	cd_4_group_1489	cd_2_group_45823
PDT001392888.1	PDS000002867.1007	SAMEA53707168	NULL	cd_8_group_1529	cd_4_group_1489	cd_2_group_45823
PDT001392894.1	PDS000002867.1007	SAMEA53711668	NULL	cd_8_group_1529	cd_4_group_1489	cd_2_group_45823
PDT001392911.1	PDS000002867.1007	SAMEA53655418	NULL	cd_8_group_1529	cd_4_group_1489	cd_2_group_45823
PDT001392724.1	PDS000002867.1007	SAMEA53794918	NULL	cd_8_group_1529	cd_4_group_1489	cd_2_group_45833
PDT001392867.1	PDS000002867.1007	SAMEA53691418	NULL	cd_8_group_1529	cd_4_group_1489	cd_2_group_45833
PDT001392789.1	PDS000002867.1007	SAMEA53843668	NULL	cd_8_group_1529	cd_4_group_1489	cd_2_group_45836
PDT001392811.1	PDS000002867.1007	SAMEA53860168	NULL	cd_8_group_1529	cd_4_group_1489	cd_2_group_45836
PDT000033834.2	PDS000002867.1007	SAMN02802269	clinical	cd_8_group_1529	cd_4_group_1503	-
PDT000042824.4	PDS000002867.1007	SAMN03168547	clinical	cd_8_group_1529	cd_4_group_1503	-
PDT000054799.2	PDS000002867.1007	SAMN03473978	clinical	cd_8_group_1529	cd_4_group_1503	-
PDT000295678.1	PDS000002867.1007	SAMN08195676	clinical	cd_8_group_1529	cd_4_group_15031	cd_2_group_13534
PDT000295680.1	PDS000002867.1007	SAMN08195673	clinical	cd_8_group_1529	cd_4_group_15031	cd_2_group_13534
PDT000295681.1	PDS000002867.1007	SAMN08195672	clinical	cd_8_group_1529	cd_4_group_15031	cd_2_group_13534
PDT000295682.1	PDS000002867.1007	SAMN08195671	clinical	cd_8_group_1529	cd_4_group_15031	cd_2_group_13534
PDT000295686.1	PDS000002867.1007	SAMN08195666	clinical	cd_8_group_1529	cd_4_group_15031	cd_2_group_13534
PDT000295687.1	PDS000002867.1007	SAMN08195665	clinical	cd_8_group_1529	cd_4_group_15031	cd_2_group_13534
PDT000306987.2	PDS000002867.1007	SAMN08945484	clinical	cd_8_group_1529	cd_4_group_15770	cd_2_group_14295
PDT000885610.1	PDS000002867.1007	SAMEA5818550	NULL	cd_8_group_1529	cd_4_group_15770	cd_2_group_14295
PDT000885806.1	PDS000002867.1007	SAMEA5818469	NULL	cd_8_group_1529	cd_4_group_15770	cd_2_group_14295
PDT000925749.1	PDS000002867.1007	SAMN17164395	clinical	cd_8_group_1529	cd_4_group_15770	cd_2_group_14295
PDT000930221.1	PDS000002867.1007	SAMN17265892	clinical	cd_8_group_1529	cd_4_group_15770	cd_2_group_14295
PDT000944909.1	PDS000002867.1007	SAMN17709486	clinical	cd_8_group_1529	cd_4_group_15770	cd_2_group_14295
PDT001102271.1	PDS000002867.1007	SAMN20527738	clinical	cd_8_group_1529	cd_4_group_15770	cd_2_group_14295
PDT001393124.1	PDS000002867.1007	SAMEA7880698	NULL	cd_8_group_1529	cd_4_group_15770	cd_2_group_14295
PDT001393165.1	PDS000002867.1007	SAMEA7880705	NULL	cd_8_group_1529	cd_4_group_15770	cd_2_group_14295
PDT001393348.1	PDS000002867.1007	SAMEA7880813	NULL	cd_8_group_1529	cd_4_group_15770	cd_2_group_14295
PDT001485315.1	PDS000002867.1007	SAMEA111405474	clinical	cd_8_group_1529	cd_4_group_15770	cd_2_group_14295
PDT001366018.1	PDS000002867.1007	SAMEA12549274	clinical	cd_8_group_1529	cd_4_group_15797	-
PDT001371895.1	PDS000002867.1007	SAMEA12549438	clinical	cd_8_group_1529	cd_4_group_15797	-
PDT000307357.2	PDS000002867.1007	SAMN08956011	clinical	cd_8_group_1529	cd_4_group_15797	cd_2_group_14328
PDT000319553.1	PDS000002867.1007	SAMN09260953	clinical	cd_8_group_1529	cd_4_group_15797	cd_2_group_14328
PDT000331544.1	PDS000002867.1007	SAMN09434824	clinical	cd_8_group_1529	cd_4_group_15797	cd_2_group_14328
PDT000925311.1	PDS000002867.1007	SAMN17172161	clinical	cd_8_group_1529	cd_4_group_15797	cd_2_group_14328
PDT001366014.1	PDS000002867.1007	SAMEA12549471	clinical	cd_8_group_1529	cd_4_group_15797	cd_2_group_14328
PDT001393290.1	PDS000002867.1007	SAMEA7884252	NULL	cd_8_group_1529	cd_4_group_15797	cd_2_group_14328
PDT000314517.2	PDS000002867.1007	SAMN09209704	clinical	cd_8_group_1529	cd_4_group_16243	-
PDT000314680.2	PDS000002867.1007	SAMN09209892	clinical	cd_8_group_1529	cd_4_group_16243	cd_2_group_14811
PDT000314805.2	PDS000002867.1007	SAMN09210120	clinical	cd_8_group_1529	cd_4_group_16243	cd_2_group_14811
PDT001670631.1	PDS000002867.1007	SAMN33927367	clinical	cd_8_group_1529	cd_4_group_16243	cd_2_group_14811
PDT000429839.1	PDS000002867.1007	SAMN10686459	clinical	cd_8_group_1529	cd_4_group_16247	-
PDT000314546.2	PDS000002867.1007	SAMN09209734	clinical	cd_8_group_1529	cd_4_group_16247	cd_2_group_14787
PDT000338021.1	PDS000002867.1007	SAMN09504345	clinical	cd_8_group_1529	cd_4_group_16247	cd_2_group_14787
PDT000914324.1	PDS000002867.1007	SAMN17091971	clinical	cd_8_group_1529	cd_4_group_16247	cd_2_group_14787
PDT000932505.1	PDS000002867.1007	SAMN17316833	clinical	cd_8_group_1529	cd_4_group_16247	cd_2_group_14787
PDT000314554.2	PDS000002867.1007	SAMN09209784	clinical	cd_8_group_1529	cd_4_group_16248	cd_2_group_14788
PDT000314591.2	PDS000002867.1007	SAMN09209751	clinical	cd_8_group_1529	cd_4_group_16248	cd_2_group_14788
PDT000314755.2	PDS000002867.1007	SAMN09209993	clinical	cd_8_group_1529	cd_4_group_16253	-
PDT000314582.2	PDS000002867.1007	SAMN09209778	clinical	cd_8_group_1529	cd_4_group_16253	cd_2_group_14795
PDT000314648.2	PDS000002867.1007	SAMN09209878	clinical	cd_8_group_1529	cd_4_group_16253	cd_2_group_14795
PDT000314810.2	PDS000002867.1007	SAMN09210138	clinical	cd_8_group_1529	cd_4_group_16253	cd_2_group_14795
PDT000314616.2	PDS000002867.1007	SAMN09209847	clinical	cd_8_group_1529	cd_4_group_16256	cd_2_group_14799
PDT000643808.1	PDS000002867.1007	SAMN13545720	clinical	cd_8_group_1529	cd_4_group_16256	cd_2_group_14799
PDT001393324.1	PDS000002867.1007	SAMEA7883146	NULL	cd_8_group_1529	cd_4_group_16256	cd_2_group_14799
PDT000314654.2	PDS000002867.1007	SAMN09209885	clinical	cd_8_group_1529	cd_4_group_16261	cd_2_group_14807
PDT000933496.1	PDS000002867.1007	SAMN17348047	clinical	cd_8_group_1529	cd_4_group_16261	cd_2_group_14807
PDT000314776.2	PDS000002867.1007	SAMN09210084	clinical	cd_8_group_1529	cd_4_group_16270	cd_2_group_14821
PDT001305081.1	PDS000002867.1007	SAMEA103981599	NULL	cd_8_group_1529	cd_4_group_16270	cd_2_group_14821
PDT000379388.1	PDS000002867.1007	SAMN10079346	clinical	cd_8_group_1529	cd_4_group_16274	-
PDT000314829.2	PDS000002867.1007	SAMN09210160	clinical	cd_8_group_1529	cd_4_group_16274	cd_2_group_14825
PDT000866347.1	PDS000002867.1007	SAMN15598944	clinical	cd_8_group_1529	cd_4_group_16274	cd_2_group_14825
PDT000914246.1	PDS000002867.1007	SAMN17091769	clinical	cd_8_group_1529	cd_4_group_16274	cd_2_group_14825
PDT000318105.1	PDS000002867.1007	SAMN08640831	clinical	cd_8_group_1529	cd_4_group_16513	cd_2_group_15030
PDT000318119.1	PDS000002867.1007	SAMN08640830	clinical	cd_8_group_1529	cd_4_group_16513	cd_2_group_15030
PDT000318120.1	PDS000002867.1007	SAMN08640829	clinical	cd_8_group_1529	cd_4_group_16513	cd_2_group_15030
PDT000326530.1	PDS000002867.1007	SAMN09388076	clinical	cd_8_group_1529	cd_4_group_17066	cd_2_group_15586
PDT000454680.1	PDS000002867.1007	SAMN10835998	clinical	cd_8_group_1529	cd_4_group_17066	cd_2_group_15586
PDT000333141.1	PDS000002867.1007	SAMN09462495	clinical	cd_8_group_1529	cd_4_group_17623	cd_2_group_16113
PDT000866120.1	PDS000002867.1007	SAMN15599014	clinical	cd_8_group_1529	cd_4_group_17623	cd_2_group_16113
PDT001667286.1	PDS000002867.1007	SAMN33900728	clinical	cd_8_group_1529	cd_4_group_17623	cd_2_group_16113
PDT000656257.1	PDS000002867.1007	SAMN13762613	clinical	cd_8_group_1529	cd_4_group_17939	-
PDT001294272.1	PDS000002867.1007	SAMN15962896	clinical	cd_8_group_1529	cd_4_group_17939	-
PDT001359736.1	PDS000002867.1007	SAMEA12549424	clinical	cd_8_group_1529	cd_4_group_17939	-
PDT000337804.1	PDS000002867.1007	SAMN09501378	clinical	cd_8_group_1529	cd_4_group_17939	cd_2_group_16436
PDT000357081.1	PDS000002867.1007	SAMN09761705	clinical	cd_8_group_1529	cd_4_group_17939	cd_2_group_16436
PDT000611564.1	PDS000002867.1007	SAMN13057741	clinical	cd_8_group_1529	cd_4_group_17939	cd_2_group_16436
PDT000914341.1	PDS000002867.1007	SAMN17092010	clinical	cd_8_group_1529	cd_4_group_17939	cd_2_group_16436
PDT000970089.1	PDS000002867.1007	SAMN17937176	clinical	cd_8_group_1529	cd_4_group_17939	cd_2_group_16436
PDT000986013.1	PDS000002867.1007	SAMN18289497	clinical	cd_8_group_1529	cd_4_group_17939	cd_2_group_16436
PDT000986629.1	PDS000002867.1007	SAMN18289850	clinical	cd_8_group_1529	cd_4_group_17939	cd_2_group_16436
PDT001371797.1	PDS000002867.1007	SAMEA12549474	clinical	cd_8_group_1529	cd_4_group_17939	cd_2_group_16436
PDT001374588.1	PDS000002867.1007	SAMEA12549459	clinical	cd_8_group_1529	cd_4_group_17939	cd_2_group_16436
PDT001670586.1	PDS000002867.1007	SAMN33927437	clinical	cd_8_group_1529	cd_4_group_17939	cd_2_group_16436
PDT000407012.1	PDS000002867.1007	SAMN10419340	clinical	cd_8_group_1529	cd_4_group_17939	cd_2_group_19350
PDT001670400.1	PDS000002867.1007	SAMN33927501	clinical	cd_8_group_1529	cd_4_group_17939	cd_2_group_19350
PDT000338038.1	PDS000002867.1007	SAMN09504367	clinical	cd_8_group_1529	cd_4_group_17951	cd_2_group_16451
PDT000339538.1	PDS000002867.1007	SAMN09521974	clinical	cd_8_group_1529	cd_4_group_17951	cd_2_group_16451
PDT000341997.1	PDS000002867.1007	SAMN09611565	clinical	cd_8_group_1529	cd_4_group_18249	-
PDT000478509.1	PDS000002867.1007	SAMN11145260	clinical	cd_8_group_1529	cd_4_group_18249	-
PDT000496259.1	PDS000002867.1007	SAMN11526502	clinical	cd_8_group_1529	cd_4_group_18249	cd_2_group_22337
PDT000496260.1	PDS000002867.1007	SAMN11526501	clinical	cd_8_group_1529	cd_4_group_18249	cd_2_group_22337
PDT001924277.1	PDS000002867.1007	SAMEA114440183	NULL	cd_8_group_1529	cd_4_group_18249	cd_2_group_22337
PDT000344715.1	PDS000002867.1007	SAMN09636672	clinical	cd_8_group_1529	cd_4_group_18443	cd_2_group_16928
PDT000395795.1	PDS000002867.1007	SAMN10282816	clinical	cd_8_group_1529	cd_4_group_18443	cd_2_group_16928
PDT000703206.1	PDS000002867.1007	SAMN14270802	clinical	cd_8_group_1529	cd_4_group_18443	cd_2_group_16928
PDT000721059.1	PDS000002867.1007	SAMN14568387	clinical	cd_8_group_1529	cd_4_group_18443	cd_2_group_16928
PDT001393002.1	PDS000002867.1007	SAMEA7882889	NULL	cd_8_group_1529	cd_4_group_18443	cd_2_group_16928
PDT001393163.1	PDS000002867.1007	SAMEA7883206	NULL	cd_8_group_1529	cd_4_group_18443	cd_2_group_16928
PDT000349651.1	PDS000002867.1007	SAMN09658618	clinical	cd_8_group_1529	cd_4_group_18568	-
PDT000885604.1	PDS000002867.1007	SAMEA5818518	NULL	cd_8_group_1529	cd_4_group_18568	cd_2_group_33105
PDT000887210.1	PDS000002867.1007	SAMEA6511934	NULL	cd_8_group_1529	cd_4_group_18568	cd_2_group_33105
PDT000887213.1	PDS000002867.1007	SAMEA6511935	NULL	cd_8_group_1529	cd_4_group_18568	cd_2_group_33105
PDT000379120.1	PDS000002867.1007	SAMN10076095	clinical	cd_8_group_1529	cd_4_group_19709	cd_2_group_18119
PDT000379220.1	PDS000002867.1007	SAMN10076192	clinical	cd_8_group_1529	cd_4_group_19709	cd_2_group_18119
PDT000380538.1	PDS000002867.1007	SAMN10086991	clinical	cd_8_group_1529	cd_4_group_19781	cd_2_group_18200
PDT000454654.1	PDS000002867.1007	SAMN10835956	clinical	cd_8_group_1529	cd_4_group_19781	cd_2_group_18200
PDT000557987.1	PDS000002867.1007	SAMN12528696	clinical	cd_8_group_1529	cd_4_group_19781	cd_2_group_18200
PDT000560029.1	PDS000002867.1007	SAMN12550185	clinical	cd_8_group_1529	cd_4_group_19781	cd_2_group_18200
PDT000562495.1	PDS000002867.1007	SAMN12558598	clinical	cd_8_group_1529	cd_4_group_19781	cd_2_group_18200
PDT000600266.1	PDS000002867.1007	SAMN12910724	clinical	cd_8_group_1529	cd_4_group_19781	cd_2_group_18200
PDT000385439.1	PDS000002867.1007	SAMN10134543	clinical	cd_8_group_1529	cd_4_group_20040	cd_2_group_18453
PDT001670448.1	PDS000002867.1007	SAMN33927455	clinical	cd_8_group_1529	cd_4_group_20040	cd_2_group_18453
PDT001670449.1	PDS000002867.1007	SAMN33927454	clinical	cd_8_group_1529	cd_4_group_20040	cd_2_group_18453
PDT001670450.1	PDS000002867.1007	SAMN33927453	clinical	cd_8_group_1529	cd_4_group_20040	cd_2_group_18453
PDT000448617.1	PDS000002867.1007	SAMEA4759325	clinical	cd_8_group_1529	cd_4_group_2022	-
PDT000041081.2	PDS000002867.1007	SAMN03098833	clinical	cd_8_group_1529	cd_4_group_2022	cd_2_group_1839
PDT000406517.1	PDS000002867.1007	SAMN09320564	clinical	cd_8_group_1529	cd_4_group_2022	cd_2_group_1839
PDT000448652.1	PDS000002867.1007	SAMEA4759360	clinical	cd_8_group_1529	cd_4_group_2022	cd_2_group_1839
PDT000448701.1	PDS000002867.1007	SAMEA4759409	clinical	cd_8_group_1529	cd_4_group_2022	cd_2_group_1839
PDT000448706.1	PDS000002867.1007	SAMEA4759414	clinical	cd_8_group_1529	cd_4_group_2022	cd_2_group_1839
PDT000448849.1	PDS000002867.1007	SAMEA4759557	clinical	cd_8_group_1529	cd_4_group_2022	cd_2_group_1839
PDT000041083.2	PDS000002867.1007	SAMN03098835	clinical	cd_8_group_1529	cd_4_group_2023	-
PDT000448482.1	PDS000002867.1007	SAMEA4759190	clinical	cd_8_group_1529	cd_4_group_2023	-
PDT000448540.1	PDS000002867.1007	SAMEA4759248	clinical	cd_8_group_1529	cd_4_group_2023	-
PDT000448614.1	PDS000002867.1007	SAMEA4759322	clinical	cd_8_group_1529	cd_4_group_2023	-
PDT000448733.1	PDS000002867.1007	SAMEA4759441	clinical	cd_8_group_1529	cd_4_group_2023	-
PDT000448813.1	PDS000002867.1007	SAMEA4759521	clinical	cd_8_group_1529	cd_4_group_2023	-
PDT000448827.1	PDS000002867.1007	SAMEA4759535	clinical	cd_8_group_1529	cd_4_group_2023	-
PDT000448851.1	PDS000002867.1007	SAMEA4759559	clinical	cd_8_group_1529	cd_4_group_2023	-
PDT000988743.1	PDS000002867.1007	SAMN18393398	clinical	cd_8_group_1529	cd_4_group_2023	-
PDT000990093.1	PDS000002867.1007	SAMN18447989	clinical	cd_8_group_1529	cd_4_group_2023	-
PDT001294265.1	PDS000002867.1007	SAMN15962897	clinical	cd_8_group_1529	cd_4_group_2023	-
PDT001294267.1	PDS000002867.1007	SAMN15962898	clinical	cd_8_group_1529	cd_4_group_2023	-
PDT001357837.1	PDS000002867.1007	SAMEA12549326	clinical	cd_8_group_1529	cd_4_group_2023	-
PDT001371800.1	PDS000002867.1007	SAMEA12549481	clinical	cd_8_group_1529	cd_4_group_2023	-
PDT001393568.1	PDS000002867.1007	SAMEA9253094	clinical	cd_8_group_1529	cd_4_group_2023	-
PDT000041082.2	PDS000002867.1007	SAMN03098834	clinical	cd_8_group_1529	cd_4_group_2023	cd_2_group_1840
PDT000406523.1	PDS000002867.1007	SAMN09320558	clinical	cd_8_group_1529	cd_4_group_2023	cd_2_group_1840
PDT000406532.1	PDS000002867.1007	SAMN09320549	clinical	cd_8_group_1529	cd_4_group_2023	cd_2_group_1840
PDT000406556.1	PDS000002867.1007	SAMN09320575	clinical	cd_8_group_1529	cd_4_group_2023	cd_2_group_1840
PDT000406557.1	PDS000002867.1007	SAMN09320574	clinical	cd_8_group_1529	cd_4_group_2023	cd_2_group_1840
PDT000448441.1	PDS000002867.1007	SAMEA4759148	clinical	cd_8_group_1529	cd_4_group_2023	cd_2_group_1840
PDT000448488.1	PDS000002867.1007	SAMEA4759196	clinical	cd_8_group_1529	cd_4_group_2023	cd_2_group_1840
PDT000448490.1	PDS000002867.1007	SAMEA4759198	clinical	cd_8_group_1529	cd_4_group_2023	cd_2_group_1840
PDT000448511.1	PDS000002867.1007	SAMEA4759219	clinical	cd_8_group_1529	cd_4_group_2023	cd_2_group_1840
PDT000448539.1	PDS000002867.1007	SAMEA4759247	clinical	cd_8_group_1529	cd_4_group_2023	cd_2_group_1840
PDT000448543.1	PDS000002867.1007	SAMEA4759251	clinical	cd_8_group_1529	cd_4_group_2023	cd_2_group_1840
PDT000448557.1	PDS000002867.1007	SAMEA4759265	clinical	cd_8_group_1529	cd_4_group_2023	cd_2_group_1840
PDT000448563.1	PDS000002867.1007	SAMEA4759271	clinical	cd_8_group_1529	cd_4_group_2023	cd_2_group_1840
PDT000448565.1	PDS000002867.1007	SAMEA4759273	clinical	cd_8_group_1529	cd_4_group_2023	cd_2_group_1840
PDT000448573.1	PDS000002867.1007	SAMEA4759281	clinical	cd_8_group_1529	cd_4_group_2023	cd_2_group_1840
PDT000448638.1	PDS000002867.1007	SAMEA4759346	clinical	cd_8_group_1529	cd_4_group_2023	cd_2_group_1840
PDT000448761.1	PDS000002867.1007	SAMEA4759469	clinical	cd_8_group_1529	cd_4_group_2023	cd_2_group_1840
PDT000448766.1	PDS000002867.1007	SAMEA4759474	clinical	cd_8_group_1529	cd_4_group_2023	cd_2_group_1840
PDT000448771.1	PDS000002867.1007	SAMEA4759479	clinical	cd_8_group_1529	cd_4_group_2023	cd_2_group_1840
PDT000448783.1	PDS000002867.1007	SAMEA4759491	clinical	cd_8_group_1529	cd_4_group_2023	cd_2_group_1840
PDT000448841.1	PDS000002867.1007	SAMEA4759549	clinical	cd_8_group_1529	cd_4_group_2023	cd_2_group_1840
PDT000448850.1	PDS000002867.1007	SAMEA4759558	clinical	cd_8_group_1529	cd_4_group_2023	cd_2_group_1840
PDT000448853.1	PDS000002867.1007	SAMEA4759561	clinical	cd_8_group_1529	cd_4_group_2023	cd_2_group_1840
PDT000448860.1	PDS000002867.1007	SAMEA4759568	clinical	cd_8_group_1529	cd_4_group_2023	cd_2_group_1840
PDT000448862.1	PDS000002867.1007	SAMEA4759570	clinical	cd_8_group_1529	cd_4_group_2023	cd_2_group_1840
PDT000448863.1	PDS000002867.1007	SAMEA4759571	clinical	cd_8_group_1529	cd_4_group_2023	cd_2_group_1840
PDT000448871.1	PDS000002867.1007	SAMEA4759579	clinical	cd_8_group_1529	cd_4_group_2023	cd_2_group_1840
PDT000448877.1	PDS000002867.1007	SAMEA4759585	clinical	cd_8_group_1529	cd_4_group_2023	cd_2_group_1840
PDT000406521.1	PDS000002867.1007	SAMN09320560	clinical	cd_8_group_1529	cd_4_group_2023	cd_2_group_19300
PDT000448641.1	PDS000002867.1007	SAMEA4759349	clinical	cd_8_group_1529	cd_4_group_2023	cd_2_group_19300
PDT000448742.1	PDS000002867.1007	SAMEA4759450	clinical	cd_8_group_1529	cd_4_group_2023	cd_2_group_19300
PDT000448620.1	PDS000002867.1007	SAMEA4759328	clinical	cd_8_group_1529	cd_4_group_2023	cd_2_group_20801
PDT000448716.1	PDS000002867.1007	SAMEA4759424	clinical	cd_8_group_1529	cd_4_group_2023	cd_2_group_20801
PDT000448732.1	PDS000002867.1007	SAMEA4759440	clinical	cd_8_group_1529	cd_4_group_2023	cd_2_group_20801
PDT000499022.1	PDS000002867.1007	SAMN11585609	clinical	cd_8_group_1529	cd_4_group_2023	cd_2_group_22442
PDT000711285.1	PDS000002867.1007	SAMN14418764	clinical	cd_8_group_1529	cd_4_group_2023	cd_2_group_22442
PDT000390500.1	PDS000002867.1007	SAMN10231832	clinical	cd_8_group_1529	cd_4_group_20276	cd_2_group_18682
PDT000405032.1	PDS000002867.1007	SAMN10396377	clinical	cd_8_group_1529	cd_4_group_20276	cd_2_group_18682
PDT000391225.1	PDS000002867.1007	SAMN10241050	clinical	cd_8_group_1529	cd_4_group_20324	cd_2_group_18720
PDT000954511.1	PDS000002867.1007	SAMN17868157	clinical	cd_8_group_1529	cd_4_group_20324	cd_2_group_18720
PDT001670405.1	PDS000002867.1007	SAMN33927497	clinical	cd_8_group_1529	cd_4_group_20324	cd_2_group_18720
PDT000392209.1	PDS000002867.1007	SAMN10251247	clinical	cd_8_group_1529	cd_4_group_20364	cd_2_group_18752
PDT000397375.1	PDS000002867.1007	SAMN10319879	clinical	cd_8_group_1529	cd_4_group_20364	cd_2_group_18752
PDT001670390.1	PDS000002867.1007	SAMN33927510	clinical	cd_8_group_1529	cd_4_group_20364	cd_2_group_18752
PDT001670391.1	PDS000002867.1007	SAMN33927509	clinical	cd_8_group_1529	cd_4_group_20364	cd_2_group_18752
PDT000394306.1	PDS000002867.1007	SAMN10272174	clinical	cd_8_group_1529	cd_4_group_20484	cd_2_group_18878
PDT000394335.1	PDS000002867.1007	SAMN10272305	clinical	cd_8_group_1529	cd_4_group_20484	cd_2_group_18878
PDT000041486.2	PDS000002867.1007	SAMN03145687	clinical	cd_8_group_1529	cd_4_group_2050	-
PDT000041937.4	PDS000002867.1007	SAMN03152425	clinical	cd_8_group_1529	cd_4_group_2050	-
PDT000043638.4	PDS000002867.1007	SAMN03169609	clinical	cd_8_group_1529	cd_4_group_2050	-
PDT000057214.2	PDS000002867.1007	SAMN03477728	clinical	cd_8_group_1529	cd_4_group_2050	-
PDT000059535.2	PDS000002867.1007	SAMN03479997	clinical	cd_8_group_1529	cd_4_group_2050	-
PDT000099456.2	PDS000002867.1007	SAMN04363595	clinical	cd_8_group_1529	cd_4_group_2050	-
PDT000131214.6	PDS000002867.1007	SAMN03577704	clinical	cd_8_group_1529	cd_4_group_2050	-
PDT000183140.2	PDS000002867.1007	SAMN06273559	clinical	cd_8_group_1529	cd_4_group_2050	-
PDT000187306.2	PDS000002867.1007	SAMN06309779	clinical	cd_8_group_1529	cd_4_group_2050	-
PDT000195412.2	PDS000002867.1007	SAMN06579289	clinical	cd_8_group_1529	cd_4_group_2050	-
PDT000226622.2	PDS000002867.1007	SAMN07370938	clinical	cd_8_group_1529	cd_4_group_2050	-
PDT000235987.2	PDS000002867.1007	SAMN07542343	clinical	cd_8_group_1529	cd_4_group_2050	-
PDT000236570.2	PDS000002867.1007	SAMN07557084	clinical	cd_8_group_1529	cd_4_group_2050	-
PDT000238006.2	PDS000002867.1007	SAMN07572707	clinical	cd_8_group_1529	cd_4_group_2050	-
PDT000278570.2	PDS000002867.1007	SAMN08355340	clinical	cd_8_group_1529	cd_4_group_2050	-
PDT000295689.1	PDS000002867.1007	SAMN08195670	clinical	cd_8_group_1529	cd_4_group_2050	-
PDT000313408.2	PDS000002867.1007	SAMN09199015	clinical	cd_8_group_1529	cd_4_group_2050	-
PDT000314198.2	PDS000002867.1007	SAMN09207674	clinical	cd_8_group_1529	cd_4_group_2050	-
PDT000314608.2	PDS000002867.1007	SAMN09209852	clinical	cd_8_group_1529	cd_4_group_2050	-
PDT000314687.2	PDS000002867.1007	SAMN09209894	clinical	cd_8_group_1529	cd_4_group_2050	-
PDT000392333.1	PDS000002867.1007	SAMN10251598	clinical	cd_8_group_1529	cd_4_group_2050	-
PDT000400088.1	PDS000002867.1007	SAMN10356064	clinical	cd_8_group_1529	cd_4_group_2050	-
PDT000413008.1	PDS000002867.1007	SAMN10505557	clinical	cd_8_group_1529	cd_4_group_2050	-
PDT000446136.1	PDS000002867.1007	SAMEA4425789	NULL	cd_8_group_1529	cd_4_group_2050	-
PDT000446139.1	PDS000002867.1007	SAMEA4425792	NULL	cd_8_group_1529	cd_4_group_2050	-
PDT000446145.1	PDS000002867.1007	SAMEA4425798	NULL	cd_8_group_1529	cd_4_group_2050	-
PDT000446149.1	PDS000002867.1007	SAMEA4425802	NULL	cd_8_group_1529	cd_4_group_2050	-
PDT000446153.1	PDS000002867.1007	SAMEA4425806	NULL	cd_8_group_1529	cd_4_group_2050	-
PDT000446154.1	PDS000002867.1007	SAMEA4425807	NULL	cd_8_group_1529	cd_4_group_2050	-
PDT000446158.1	PDS000002867.1007	SAMEA4425811	NULL	cd_8_group_1529	cd_4_group_2050	-
PDT000446165.1	PDS000002867.1007	SAMEA4425819	NULL	cd_8_group_1529	cd_4_group_2050	-
PDT000446168.1	PDS000002867.1007	SAMEA4425825	NULL	cd_8_group_1529	cd_4_group_2050	-
PDT000446187.1	PDS000002867.1007	SAMEA4425844	NULL	cd_8_group_1529	cd_4_group_2050	-
PDT000446188.1	PDS000002867.1007	SAMEA4425845	NULL	cd_8_group_1529	cd_4_group_2050	-
PDT000446194.1	PDS000002867.1007	SAMEA4425851	NULL	cd_8_group_1529	cd_4_group_2050	-
PDT000446198.1	PDS000002867.1007	SAMEA4425855	NULL	cd_8_group_1529	cd_4_group_2050	-
PDT000446199.1	PDS000002867.1007	SAMEA4425856	NULL	cd_8_group_1529	cd_4_group_2050	-
PDT000446201.1	PDS000002867.1007	SAMEA4425858	NULL	cd_8_group_1529	cd_4_group_2050	-
PDT000446206.1	PDS000002867.1007	SAMEA4425863	NULL	cd_8_group_1529	cd_4_group_2050	-
PDT000446207.1	PDS000002867.1007	SAMEA4425864	NULL	cd_8_group_1529	cd_4_group_2050	-
PDT000446446.1	PDS000002867.1007	SAMEA4425818	NULL	cd_8_group_1529	cd_4_group_2050	-
PDT000446825.1	PDS000002867.1007	SAMEA4384540	NULL	cd_8_group_1529	cd_4_group_2050	-
PDT000446829.1	PDS000002867.1007	SAMEA4384542	NULL	cd_8_group_1529	cd_4_group_2050	-
PDT000446836.1	PDS000002867.1007	SAMEA4384776	NULL	cd_8_group_1529	cd_4_group_2050	-
PDT000446838.1	PDS000002867.1007	SAMEA4384699	NULL	cd_8_group_1529	cd_4_group_2050	-
PDT000446839.1	PDS000002867.1007	SAMEA4384547	NULL	cd_8_group_1529	cd_4_group_2050	-
PDT000446841.1	PDS000002867.1007	SAMEA4384548	NULL	cd_8_group_1529	cd_4_group_2050	-
PDT000446844.1	PDS000002867.1007	SAMEA4384777	NULL	cd_8_group_1529	cd_4_group_2050	-
PDT000446858.1	PDS000002867.1007	SAMEA4384704	NULL	cd_8_group_1529	cd_4_group_2050	-
PDT000446864.1	PDS000002867.1007	SAMEA4384835	NULL	cd_8_group_1529	cd_4_group_2050	-
PDT000446905.1	PDS000002867.1007	SAMEA4384580	NULL	cd_8_group_1529	cd_4_group_2050	-
PDT000446910.1	PDS000002867.1007	SAMEA4384717	NULL	cd_8_group_1529	cd_4_group_2050	-
PDT000446919.1	PDS000002867.1007	SAMEA4384587	NULL	cd_8_group_1529	cd_4_group_2050	-
PDT000446938.1	PDS000002867.1007	SAMEA4384724	NULL	cd_8_group_1529	cd_4_group_2050	-
PDT000446946.1	PDS000002867.1007	SAMEA4384726	NULL	cd_8_group_1529	cd_4_group_2050	-
PDT000446953.1	PDS000002867.1007	SAMEA4384604	NULL	cd_8_group_1529	cd_4_group_2050	-
PDT000446968.1	PDS000002867.1007	SAMEA4384823	NULL	cd_8_group_1529	cd_4_group_2050	-
PDT000446983.1	PDS000002867.1007	SAMEA4384619	NULL	cd_8_group_1529	cd_4_group_2050	-
PDT000448461.1	PDS000002867.1007	SAMEA4759169	clinical	cd_8_group_1529	cd_4_group_2050	-
PDT000448522.1	PDS000002867.1007	SAMEA4759230	clinical	cd_8_group_1529	cd_4_group_2050	-
PDT000451550.1	PDS000002867.1007	SAMEA78442918	clinical	cd_8_group_1529	cd_4_group_2050	-
PDT000452375.1	PDS000002867.1007	SAMN10816060	clinical	cd_8_group_1529	cd_4_group_2050	-
PDT000469311.1	PDS000002867.1007	SAMN11008021	clinical	cd_8_group_1529	cd_4_group_2050	-
PDT000488341.1	PDS000002867.1007	SAMN11392387	clinical	cd_8_group_1529	cd_4_group_2050	-
PDT000551705.1	PDS000002867.1007	SAMN12404586	clinical	cd_8_group_1529	cd_4_group_2050	-
PDT000611964.1	PDS000002867.1007	SAMN13059552	clinical	cd_8_group_1529	cd_4_group_2050	-
PDT000643838.1	PDS000002867.1007	SAMN13545751	clinical	cd_8_group_1529	cd_4_group_2050	-
PDT000651281.1	PDS000002867.1007	SAMN13691340	clinical	cd_8_group_1529	cd_4_group_2050	-
PDT000660790.1	PDS000002867.1007	SAMN13840515	clinical	cd_8_group_1529	cd_4_group_2050	-
PDT000660838.1	PDS000002867.1007	SAMN13840637	clinical	cd_8_group_1529	cd_4_group_2050	-
PDT000671861.1	PDS000002867.1007	SAMN13937385	clinical	cd_8_group_1529	cd_4_group_2050	-
PDT000677861.1	PDS000002867.1007	SAMN13991645	clinical	cd_8_group_1529	cd_4_group_2050	-
PDT000761161.1	PDS000002867.1007	SAMN12740243	environmental/other	cd_8_group_1529	cd_4_group_2050	-
PDT000761189.1	PDS000002867.1007	SAMN12740249	environmental/other	cd_8_group_1529	cd_4_group_2050	-
PDT000761202.1	PDS000002867.1007	SAMN12740352	environmental/other	cd_8_group_1529	cd_4_group_2050	-
PDT000761235.1	PDS000002867.1007	SAMN12740323	environmental/other	cd_8_group_1529	cd_4_group_2050	-
PDT000801452.1	PDS000002867.1007	SAMN15717277	clinical	cd_8_group_1529	cd_4_group_2050	-
PDT000801723.1	PDS000002867.1007	SAMN15722344	clinical	cd_8_group_1529	cd_4_group_2050	-
PDT000863062.1	PDS000002867.1007	SAMN16451752	clinical	cd_8_group_1529	cd_4_group_2050	-
PDT000866417.1	PDS000002867.1007	SAMN15598867	clinical	cd_8_group_1529	cd_4_group_2050	-
PDT000866487.1	PDS000002867.1007	SAMN15598862	clinical	cd_8_group_1529	cd_4_group_2050	-
PDT000894460.1	PDS000002867.1007	SAMEA5548230	clinical	cd_8_group_1529	cd_4_group_2050	-
PDT000914391.1	PDS000002867.1007	SAMN17092024	clinical	cd_8_group_1529	cd_4_group_2050	-
PDT000955270.1	PDS000002867.1007	SAMEA2494235	NULL	cd_8_group_1529	cd_4_group_2050	-
PDT000955271.1	PDS000002867.1007	SAMEA2494236	NULL	cd_8_group_1529	cd_4_group_2050	-
PDT000955272.1	PDS000002867.1007	SAMEA2494239	NULL	cd_8_group_1529	cd_4_group_2050	-
PDT000982806.1	PDS000002867.1007	SAMN18211354	clinical	cd_8_group_1529	cd_4_group_2050	-
PDT000985453.1	PDS000002867.1007	SAMN18315591	clinical	cd_8_group_1529	cd_4_group_2050	-
PDT000985487.1	PDS000002867.1007	SAMN18315554	clinical	cd_8_group_1529	cd_4_group_2050	-
PDT001007677.1	PDS000002867.1007	SAMN18767317	clinical	cd_8_group_1529	cd_4_group_2050	-
PDT001024767.1	PDS000002867.1007	SAMN19117413	clinical	cd_8_group_1529	cd_4_group_2050	-
PDT001072837.1	PDS000002867.1007	SAMN19777901	clinical	cd_8_group_1529	cd_4_group_2050	-
PDT001076339.1	PDS000002867.1007	SAMN18675286	clinical	cd_8_group_1529	cd_4_group_2050	-
PDT001221302.1	PDS000002867.1007	SAMN24619475	clinical	cd_8_group_1529	cd_4_group_2050	-
PDT001251365.1	PDS000002867.1007	SAMN17385461	clinical	cd_8_group_1529	cd_4_group_2050	-
PDT001251372.1	PDS000002867.1007	SAMN17385454	clinical	cd_8_group_1529	cd_4_group_2050	-
PDT001290780.1	PDS000002867.1007	SAMEA103900180	NULL	cd_8_group_1529	cd_4_group_2050	-
PDT001290786.1	PDS000002867.1007	SAMEA103900186	NULL	cd_8_group_1529	cd_4_group_2050	-
PDT001290804.1	PDS000002867.1007	SAMEA103900207	NULL	cd_8_group_1529	cd_4_group_2050	-
PDT001290805.1	PDS000002867.1007	SAMEA103900208	NULL	cd_8_group_1529	cd_4_group_2050	-
PDT001290810.1	PDS000002867.1007	SAMEA103900396	NULL	cd_8_group_1529	cd_4_group_2050	-
PDT001294217.1	PDS000002867.1007	SAMD00331246	clinical	cd_8_group_1529	cd_4_group_2050	-
PDT001294223.1	PDS000002867.1007	SAMD00331252	clinical	cd_8_group_1529	cd_4_group_2050	-
PDT001295216.1	PDS000002867.1007	SAMN27920889	clinical	cd_8_group_1529	cd_4_group_2050	-
PDT001295806.1	PDS000002867.1007	SAMD00061219	NULL	cd_8_group_1529	cd_4_group_2050	-
PDT001295856.1	PDS000002867.1007	SAMD00061269	NULL	cd_8_group_1529	cd_4_group_2050	-
PDT001295857.1	PDS000002867.1007	SAMD00061270	NULL	cd_8_group_1529	cd_4_group_2050	-
PDT001295860.1	PDS000002867.1007	SAMD00061273	NULL	cd_8_group_1529	cd_4_group_2050	-
PDT001295916.1	PDS000002867.1007	SAMEA6824574	clinical	cd_8_group_1529	cd_4_group_2050	-
PDT001295931.1	PDS000002867.1007	SAMEA6824589	clinical	cd_8_group_1529	cd_4_group_2050	-
PDT001295938.1	PDS000002867.1007	SAMEA6824596	clinical	cd_8_group_1529	cd_4_group_2050	-
PDT001295989.1	PDS000002867.1007	SAMEA6824647	clinical	cd_8_group_1529	cd_4_group_2050	-
PDT001296575.1	PDS000002867.1007	SAMN27959893	clinical	cd_8_group_1529	cd_4_group_2050	-
PDT001298567.1	PDS000002867.1007	SAMEA1316223	clinical	cd_8_group_1529	cd_4_group_2050	-
PDT001298572.1	PDS000002867.1007	SAMEA1316335	clinical	cd_8_group_1529	cd_4_group_2050	-
PDT001306827.1	PDS000002867.1007	SAMEA3558956	NULL	cd_8_group_1529	cd_4_group_2050	-
PDT001306852.1	PDS000002867.1007	SAMEA3558953	NULL	cd_8_group_1529	cd_4_group_2050	-
PDT001306853.1	PDS000002867.1007	SAMEA3558949	NULL	cd_8_group_1529	cd_4_group_2050	-
PDT001306869.1	PDS000002867.1007	SAMEA3558920	NULL	cd_8_group_1529	cd_4_group_2050	-
PDT001393038.1	PDS000002867.1007	SAMEA7881599	NULL	cd_8_group_1529	cd_4_group_2050	-
PDT001393044.1	PDS000002867.1007	SAMEA7879831	NULL	cd_8_group_1529	cd_4_group_2050	-
PDT001393053.1	PDS000002867.1007	SAMEA7883806	NULL	cd_8_group_1529	cd_4_group_2050	-
PDT001393156.1	PDS000002867.1007	SAMEA7883591	NULL	cd_8_group_1529	cd_4_group_2050	-
PDT001393506.1	PDS000002867.1007	SAMEA9253032	clinical	cd_8_group_1529	cd_4_group_2050	-
PDT001393507.1	PDS000002867.1007	SAMEA9253033	clinical	cd_8_group_1529	cd_4_group_2050	-
PDT001393522.1	PDS000002867.1007	SAMEA9253048	clinical	cd_8_group_1529	cd_4_group_2050	-
PDT001415872.1	PDS000002867.1007	SAMN30825922	clinical	cd_8_group_1529	cd_4_group_2050	-
PDT001485299.1	PDS000002867.1007	SAMEA111405458	clinical	cd_8_group_1529	cd_4_group_2050	-
PDT001667290.1	PDS000002867.1007	SAMN33900725	clinical	cd_8_group_1529	cd_4_group_2050	-
PDT001670595.1	PDS000002867.1007	SAMN33927274	clinical	cd_8_group_1529	cd_4_group_2050	-
PDT001670612.1	PDS000002867.1007	SAMN33927412	clinical	cd_8_group_1529	cd_4_group_2050	-
PDT001717120.1	PDS000002867.1007	SAMN34510849	clinical	cd_8_group_1529	cd_4_group_2050	-
PDT001760813.1	PDS000002867.1007	SAMN21890284	NULL	cd_8_group_1529	cd_4_group_2050	-
PDT001766747.1	PDS000002867.1007	SAMN35556938	clinical	cd_8_group_1529	cd_4_group_2050	-
PDT001871598.1	PDS000002867.1007	SAMN31131798	clinical	cd_8_group_1529	cd_4_group_2050	-
PDT001941679.1	PDS000002867.1007	SAMN37855420	clinical	cd_8_group_1529	cd_4_group_2050	-
PDT001964459.1	PDS000002867.1007	SAMN38059944	clinical	cd_8_group_1529	cd_4_group_2050	-
PDT001965088.1	PDS000002867.1007	SAMEA7456526	NULL	cd_8_group_1529	cd_4_group_2050	-
PDT000222516.2	PDS000002867.1007	SAMN07279527	clinical	cd_8_group_1529	cd_4_group_2050	cd_2_group_10035
PDT000227963.2	PDS000002867.1007	SAMN07418625	clinical	cd_8_group_1529	cd_4_group_2050	cd_2_group_10035
PDT000233987.2	PDS000002867.1007	SAMEA2564026	NULL	cd_8_group_1529	cd_4_group_2050	cd_2_group_10035
PDT000295684.1	PDS000002867.1007	SAMN08195669	clinical	cd_8_group_1529	cd_4_group_2050	cd_2_group_10035
PDT000295685.1	PDS000002867.1007	SAMN08195668	clinical	cd_8_group_1529	cd_4_group_2050	cd_2_group_10035
PDT000295690.1	PDS000002867.1007	SAMN08195675	clinical	cd_8_group_1529	cd_4_group_2050	cd_2_group_10035
PDT000446134.1	PDS000002867.1007	SAMEA4425787	NULL	cd_8_group_1529	cd_4_group_2050	cd_2_group_10035
PDT000446135.1	PDS000002867.1007	SAMEA4425788	NULL	cd_8_group_1529	cd_4_group_2050	cd_2_group_10035
PDT000446140.1	PDS000002867.1007	SAMEA4425793	NULL	cd_8_group_1529	cd_4_group_2050	cd_2_group_10035
PDT000446141.1	PDS000002867.1007	SAMEA4425794	NULL	cd_8_group_1529	cd_4_group_2050	cd_2_group_10035
PDT000446146.1	PDS000002867.1007	SAMEA4425799	NULL	cd_8_group_1529	cd_4_group_2050	cd_2_group_10035
PDT000446147.1	PDS000002867.1007	SAMEA4425800	NULL	cd_8_group_1529	cd_4_group_2050	cd_2_group_10035
PDT000446152.1	PDS000002867.1007	SAMEA4425805	NULL	cd_8_group_1529	cd_4_group_2050	cd_2_group_10035
PDT000446156.1	PDS000002867.1007	SAMEA4425809	NULL	cd_8_group_1529	cd_4_group_2050	cd_2_group_10035
PDT000446159.1	PDS000002867.1007	SAMEA4425812	NULL	cd_8_group_1529	cd_4_group_2050	cd_2_group_10035
PDT000446160.1	PDS000002867.1007	SAMEA4425813	NULL	cd_8_group_1529	cd_4_group_2050	cd_2_group_10035
PDT000446161.1	PDS000002867.1007	SAMEA4425814	NULL	cd_8_group_1529	cd_4_group_2050	cd_2_group_10035
PDT000446167.1	PDS000002867.1007	SAMEA4425823	NULL	cd_8_group_1529	cd_4_group_2050	cd_2_group_10035
PDT000446170.1	PDS000002867.1007	SAMEA4425827	NULL	cd_8_group_1529	cd_4_group_2050	cd_2_group_10035
PDT000446173.1	PDS000002867.1007	SAMEA4425830	NULL	cd_8_group_1529	cd_4_group_2050	cd_2_group_10035
PDT000446174.1	PDS000002867.1007	SAMEA4425831	NULL	cd_8_group_1529	cd_4_group_2050	cd_2_group_10035
PDT000446175.1	PDS000002867.1007	SAMEA4425832	NULL	cd_8_group_1529	cd_4_group_2050	cd_2_group_10035
PDT000446177.1	PDS000002867.1007	SAMEA4425834	NULL	cd_8_group_1529	cd_4_group_2050	cd_2_group_10035
PDT000446178.1	PDS000002867.1007	SAMEA4425835	NULL	cd_8_group_1529	cd_4_group_2050	cd_2_group_10035
PDT000446179.1	PDS000002867.1007	SAMEA4425836	NULL	cd_8_group_1529	cd_4_group_2050	cd_2_group_10035
PDT000446182.1	PDS000002867.1007	SAMEA4425839	NULL	cd_8_group_1529	cd_4_group_2050	cd_2_group_10035
PDT000446185.1	PDS000002867.1007	SAMEA4425842	NULL	cd_8_group_1529	cd_4_group_2050	cd_2_group_10035
PDT000446186.1	PDS000002867.1007	SAMEA4425843	NULL	cd_8_group_1529	cd_4_group_2050	cd_2_group_10035
PDT000446191.1	PDS000002867.1007	SAMEA4425848	NULL	cd_8_group_1529	cd_4_group_2050	cd_2_group_10035
PDT000446196.1	PDS000002867.1007	SAMEA4425853	NULL	cd_8_group_1529	cd_4_group_2050	cd_2_group_10035
PDT000446204.1	PDS000002867.1007	SAMEA4425861	NULL	cd_8_group_1529	cd_4_group_2050	cd_2_group_10035
PDT000446445.1	PDS000002867.1007	SAMEA4425783	NULL	cd_8_group_1529	cd_4_group_2050	cd_2_group_10035
PDT000446448.1	PDS000002867.1007	SAMEA4425822	NULL	cd_8_group_1529	cd_4_group_2050	cd_2_group_10035
PDT000446817.1	PDS000002867.1007	SAMEA4384536	NULL	cd_8_group_1529	cd_4_group_2050	cd_2_group_10035
PDT000446826.1	PDS000002867.1007	SAMEA4384696	NULL	cd_8_group_1529	cd_4_group_2050	cd_2_group_10035
PDT000446832.1	PDS000002867.1007	SAMEA4384834	NULL	cd_8_group_1529	cd_4_group_2050	cd_2_group_10035
PDT000446842.1	PDS000002867.1007	SAMEA4384700	NULL	cd_8_group_1529	cd_4_group_2050	cd_2_group_10035
PDT000446845.1	PDS000002867.1007	SAMEA4384550	NULL	cd_8_group_1529	cd_4_group_2050	cd_2_group_10035
PDT000446849.1	PDS000002867.1007	SAMEA4384552	NULL	cd_8_group_1529	cd_4_group_2050	cd_2_group_10035
PDT000948396.1	PDS000002867.1007	SAMN17720501	clinical	cd_8_group_1529	cd_4_group_2050	cd_2_group_10035
PDT000983558.1	PDS000002867.1007	SAMN18246435	clinical	cd_8_group_1529	cd_4_group_2050	cd_2_group_10035
PDT000983563.1	PDS000002867.1007	SAMN18246033	clinical	cd_8_group_1529	cd_4_group_2050	cd_2_group_10035
PDT000986053.1	PDS000002867.1007	SAMN18321849	clinical	cd_8_group_1529	cd_4_group_2050	cd_2_group_10035
PDT001596691.1	PDS000002867.1007	SAMEA2464855	NULL	cd_8_group_1529	cd_4_group_2050	cd_2_group_10035
PDT000227967.2	PDS000002867.1007	SAMN07418627	clinical	cd_8_group_1529	cd_4_group_2050	cd_2_group_10344
PDT000312949.2	PDS000002867.1007	SAMN09100762	clinical	cd_8_group_1529	cd_4_group_2050	cd_2_group_10344
PDT000314676.2	PDS000002867.1007	SAMN09209864	clinical	cd_8_group_1529	cd_4_group_2050	cd_2_group_10344
PDT000403536.1	PDS000002867.1007	SAMN10389320	clinical	cd_8_group_1529	cd_4_group_2050	cd_2_group_10344
PDT000650639.1	PDS000002867.1007	SAMN13684880	clinical	cd_8_group_1529	cd_4_group_2050	cd_2_group_10344
PDT000663432.1	PDS000002867.1007	SAMN13866088	clinical	cd_8_group_1529	cd_4_group_2050	cd_2_group_10344
PDT000663440.1	PDS000002867.1007	SAMN13866434	clinical	cd_8_group_1529	cd_4_group_2050	cd_2_group_10344
PDT000671458.1	PDS000002867.1007	SAMN13929968	clinical	cd_8_group_1529	cd_4_group_2050	cd_2_group_10344
PDT000673746.1	PDS000002867.1007	SAMN13955912	clinical	cd_8_group_1529	cd_4_group_2050	cd_2_group_10344
PDT000677050.1	PDS000002867.1007	SAMN13975227	clinical	cd_8_group_1529	cd_4_group_2050	cd_2_group_10344
PDT000677065.1	PDS000002867.1007	SAMN13975335	clinical	cd_8_group_1529	cd_4_group_2050	cd_2_group_10344
PDT000687255.1	PDS000002867.1007	SAMN14124307	clinical	cd_8_group_1529	cd_4_group_2050	cd_2_group_10344
PDT000231865.2	PDS000002867.1007	SAMN07440792	clinical	cd_8_group_1529	cd_4_group_2050	cd_2_group_10507
PDT000289740.2	PDS000002867.1007	SAMN08616372	clinical	cd_8_group_1529	cd_4_group_2050	cd_2_group_10507
PDT000292644.2	PDS000002867.1007	SAMN08638878	clinical	cd_8_group_1529	cd_4_group_2050	cd_2_group_10507
PDT000382379.1	PDS000002867.1007	SAMN10097535	clinical	cd_8_group_1529	cd_4_group_2050	cd_2_group_10507
PDT001393354.1	PDS000002867.1007	SAMEA7880243	NULL	cd_8_group_1529	cd_4_group_2050	cd_2_group_10507
PDT001670599.1	PDS000002867.1007	SAMN33927424	clinical	cd_8_group_1529	cd_4_group_2050	cd_2_group_10507
PDT001670600.1	PDS000002867.1007	SAMN33927423	clinical	cd_8_group_1529	cd_4_group_2050	cd_2_group_10507
PDT001670649.1	PDS000002867.1007	SAMN33927350	clinical	cd_8_group_1529	cd_4_group_2050	cd_2_group_10507
PDT000236002.2	PDS000002867.1007	SAMN07542360	clinical	cd_8_group_1529	cd_4_group_2050	cd_2_group_10754
PDT000236559.2	PDS000002867.1007	SAMN07557071	clinical	cd_8_group_1529	cd_4_group_2050	cd_2_group_10754
PDT000297455.2	PDS000002867.1007	SAMN08774928	clinical	cd_8_group_1529	cd_4_group_2050	cd_2_group_10754
PDT000313494.2	PDS000002867.1007	SAMN09198946	clinical	cd_8_group_1529	cd_4_group_2050	cd_2_group_10754
PDT000314516.2	PDS000002867.1007	SAMN09209700	clinical	cd_8_group_1529	cd_4_group_2050	cd_2_group_10754
PDT000314653.2	PDS000002867.1007	SAMN09209890	clinical	cd_8_group_1529	cd_4_group_2050	cd_2_group_10754
PDT000314670.2	PDS000002867.1007	SAMN09209883	clinical	cd_8_group_1529	cd_4_group_2050	cd_2_group_10754
PDT000314700.2	PDS000002867.1007	SAMN09209909	clinical	cd_8_group_1529	cd_4_group_2050	cd_2_group_10754
PDT000314711.2	PDS000002867.1007	SAMN09209926	clinical	cd_8_group_1529	cd_4_group_2050	cd_2_group_10754
PDT000314712.2	PDS000002867.1007	SAMN09209959	clinical	cd_8_group_1529	cd_4_group_2050	cd_2_group_10754
PDT000314774.2	PDS000002867.1007	SAMN09210004	clinical	cd_8_group_1529	cd_4_group_2050	cd_2_group_10754
PDT000314790.2	PDS000002867.1007	SAMN09210105	clinical	cd_8_group_1529	cd_4_group_2050	cd_2_group_10754
PDT000451596.1	PDS000002867.1007	SAMEA78817168	clinical	cd_8_group_1529	cd_4_group_2050	cd_2_group_10754
PDT000451597.1	PDS000002867.1007	SAMEA78817918	clinical	cd_8_group_1529	cd_4_group_2050	cd_2_group_10754
PDT000459206.1	PDS000002867.1007	SAMN10873941	clinical	cd_8_group_1529	cd_4_group_2050	cd_2_group_10754
PDT000459618.2	PDS000002867.1007	SAMN10877998	clinical	cd_8_group_1529	cd_4_group_2050	cd_2_group_10754
PDT000464927.1	PDS000002867.1007	SAMN10907590	clinical	cd_8_group_1529	cd_4_group_2050	cd_2_group_10754
PDT000469165.1	PDS000002867.1007	SAMN10997813	clinical	cd_8_group_1529	cd_4_group_2050	cd_2_group_10754
PDT000496381.1	PDS000002867.1007	SAMN11526861	clinical	cd_8_group_1529	cd_4_group_2050	cd_2_group_10754
PDT000643819.1	PDS000002867.1007	SAMN13545743	clinical	cd_8_group_1529	cd_4_group_2050	cd_2_group_10754
PDT000643863.1	PDS000002867.1007	SAMN13545790	clinical	cd_8_group_1529	cd_4_group_2050	cd_2_group_10754
PDT000888417.1	PDS000002867.1007	SAMEA6507406	NULL	cd_8_group_1529	cd_4_group_2050	cd_2_group_10754
PDT000894425.1	PDS000002867.1007	SAMEA5548195	clinical	cd_8_group_1529	cd_4_group_2050	cd_2_group_10754
PDT000970379.1	PDS000002867.1007	SAMN17937293	clinical	cd_8_group_1529	cd_4_group_2050	cd_2_group_10754
PDT000970437.1	PDS000002867.1007	SAMN17937320	clinical	cd_8_group_1529	cd_4_group_2050	cd_2_group_10754
PDT001001433.1	PDS000002867.1007	SAMN18365467	clinical	cd_8_group_1529	cd_4_group_2050	cd_2_group_10754
PDT001072797.1	PDS000002867.1007	SAMN19777922	clinical	cd_8_group_1529	cd_4_group_2050	cd_2_group_10754
PDT001072808.1	PDS000002867.1007	SAMN19777913	clinical	cd_8_group_1529	cd_4_group_2050	cd_2_group_10754
PDT001122653.1	PDS000002867.1007	SAMN21210868	clinical	cd_8_group_1529	cd_4_group_2050	cd_2_group_10754
PDT001122667.1	PDS000002867.1007	SAMN21210869	clinical	cd_8_group_1529	cd_4_group_2050	cd_2_group_10754
PDT001173732.1	PDS000002867.1007	SAMN23072395	clinical	cd_8_group_1529	cd_4_group_2050	cd_2_group_10754
PDT001174921.1	PDS000002867.1007	SAMN23136910	clinical	cd_8_group_1529	cd_4_group_2050	cd_2_group_10754
PDT001670382.1	PDS000002867.1007	SAMN33927518	clinical	cd_8_group_1529	cd_4_group_2050	cd_2_group_10754
PDT001670473.1	PDS000002867.1007	SAMN33927339	clinical	cd_8_group_1529	cd_4_group_2050	cd_2_group_10754
PDT000237600.2	PDS000002867.1007	SAMN07572173	clinical	cd_8_group_1529	cd_4_group_2050	cd_2_group_10839
PDT000237621.2	PDS000002867.1007	SAMN07572197	clinical	cd_8_group_1529	cd_4_group_2050	cd_2_group_10839
PDT000865979.1	PDS000002867.1007	SAMN15599095	clinical	cd_8_group_1529	cd_4_group_2050	cd_2_group_10839
PDT000244581.2	PDS000002867.1007	SAMN07693068	clinical	cd_8_group_1529	cd_4_group_2050	cd_2_group_11220
PDT000244610.2	PDS000002867.1007	SAMN07693078	clinical	cd_8_group_1529	cd_4_group_2050	cd_2_group_11220
PDT000724523.1	PDS000002867.1007	SAMN14646799	clinical	cd_8_group_1529	cd_4_group_2050	cd_2_group_11220
PDT000253249.2	PDS000002867.1007	SAMN07771492	clinical	cd_8_group_1529	cd_4_group_2050	cd_2_group_11554
PDT000496967.1	PDS000002867.1007	SAMN11552706	clinical	cd_8_group_1529	cd_4_group_2050	cd_2_group_11554
PDT000660799.1	PDS000002867.1007	SAMN13840594	clinical	cd_8_group_1529	cd_4_group_2050	cd_2_group_11554
PDT001393013.1	PDS000002867.1007	SAMEA7884183	NULL	cd_8_group_1529	cd_4_group_2050	cd_2_group_11554
PDT001485393.1	PDS000002867.1007	SAMEA111405552	clinical	cd_8_group_1529	cd_4_group_2050	cd_2_group_11554
PDT000257907.2	PDS000002867.1007	SAMN07816718	clinical	cd_8_group_1529	cd_4_group_2050	cd_2_group_11788
PDT000274242.2	PDS000002867.1007	SAMN08182980	clinical	cd_8_group_1529	cd_4_group_2050	cd_2_group_11788
PDT000275960.2	PDS000002867.1007	SAMN08286614	clinical	cd_8_group_1529	cd_4_group_2050	cd_2_group_11788
PDT000290268.2	PDS000002867.1007	SAMN08622921	clinical	cd_8_group_1529	cd_4_group_2050	cd_2_group_11788
PDT000367899.1	PDS000002867.1007	SAMN09928159	clinical	cd_8_group_1529	cd_4_group_2050	cd_2_group_11788
PDT000448941.1	PDS000002867.1007	SAMN10793372	clinical	cd_8_group_1529	cd_4_group_2050	cd_2_group_11788
PDT000452785.1	PDS000002867.1007	SAMN10821914	clinical	cd_8_group_1529	cd_4_group_2050	cd_2_group_11788
PDT000487073.1	PDS000002867.1007	SAMN11358934	clinical	cd_8_group_1529	cd_4_group_2050	cd_2_group_11788
PDT000611006.1	PDS000002867.1007	SAMN13056744	clinical	cd_8_group_1529	cd_4_group_2050	cd_2_group_11788
PDT000653289.1	PDS000002867.1007	SAMN13710032	clinical	cd_8_group_1529	cd_4_group_2050	cd_2_group_11788
PDT000914077.1	PDS000002867.1007	SAMEA6650920	clinical	cd_8_group_1529	cd_4_group_2050	cd_2_group_11788
PDT000932383.1	PDS000002867.1007	SAMN13053094	NULL	cd_8_group_1529	cd_4_group_2050	cd_2_group_11788
PDT001079665.1	PDS000002867.1007	SAMN19954479	clinical	cd_8_group_1529	cd_4_group_2050	cd_2_group_11788
PDT001138837.1	PDS000002867.1007	SAMN10907658	clinical	cd_8_group_1529	cd_4_group_2050	cd_2_group_11788
PDT001251357.1	PDS000002867.1007	SAMN17385453	clinical	cd_8_group_1529	cd_4_group_2050	cd_2_group_11788
PDT001251361.1	PDS000002867.1007	SAMN17385449	clinical	cd_8_group_1529	cd_4_group_2050	cd_2_group_11788
PDT001251362.1	PDS000002867.1007	SAMN17385448	clinical	cd_8_group_1529	cd_4_group_2050	cd_2_group_11788
PDT001251363.1	PDS000002867.1007	SAMN17385447	clinical	cd_8_group_1529	cd_4_group_2050	cd_2_group_11788
PDT001251364.1	PDS000002867.1007	SAMN17385446	clinical	cd_8_group_1529	cd_4_group_2050	cd_2_group_11788
PDT001251369.1	PDS000002867.1007	SAMN17385457	clinical	cd_8_group_1529	cd_4_group_2050	cd_2_group_11788
PDT001251371.1	PDS000002867.1007	SAMN17385455	clinical	cd_8_group_1529	cd_4_group_2050	cd_2_group_11788
PDT001270324.1	PDS000002867.1007	SAMN26680520	clinical	cd_8_group_1529	cd_4_group_2050	cd_2_group_11788
PDT001270325.1	PDS000002867.1007	SAMN26680516	clinical	cd_8_group_1529	cd_4_group_2050	cd_2_group_11788
PDT001270337.1	PDS000002867.1007	SAMN26680524	clinical	cd_8_group_1529	cd_4_group_2050	cd_2_group_11788
PDT001270341.1	PDS000002867.1007	SAMN26680533	clinical	cd_8_group_1529	cd_4_group_2050	cd_2_group_11788
PDT001270398.1	PDS000002867.1007	SAMN26680254	clinical	cd_8_group_1529	cd_4_group_2050	cd_2_group_11788
PDT001270416.1	PDS000002867.1007	SAMN26680252	clinical	cd_8_group_1529	cd_4_group_2050	cd_2_group_11788
PDT001270417.1	PDS000002867.1007	SAMN26680272	clinical	cd_8_group_1529	cd_4_group_2050	cd_2_group_11788
PDT001270418.1	PDS000002867.1007	SAMN26680522	clinical	cd_8_group_1529	cd_4_group_2050	cd_2_group_11788
PDT001270433.1	PDS000002867.1007	SAMN26680531	clinical	cd_8_group_1529	cd_4_group_2050	cd_2_group_11788
PDT001270695.1	PDS000002867.1007	SAMN26729449	clinical	cd_8_group_1529	cd_4_group_2050	cd_2_group_11788
PDT001480645.1	PDS000002867.1007	SAMN31648018	clinical	cd_8_group_1529	cd_4_group_2050	cd_2_group_11788
PDT001670409.1	PDS000002867.1007	SAMN33927320	clinical	cd_8_group_1529	cd_4_group_2050	cd_2_group_11788
PDT001670411.1	PDS000002867.1007	SAMN33927318	clinical	cd_8_group_1529	cd_4_group_2050	cd_2_group_11788
PDT001890294.1	PDS000002867.1007	SAMN37454205	clinical	cd_8_group_1529	cd_4_group_2050	cd_2_group_11788
PDT001923853.1	PDS000002867.1007	SAMN37747707	clinical	cd_8_group_1529	cd_4_group_2050	cd_2_group_11788
PDT000263201.2	PDS000002867.1007	SAMN06029938	clinical	cd_8_group_1529	cd_4_group_2050	cd_2_group_11998
PDT001672536.1	PDS000002867.1007	SAMN18906192	clinical	cd_8_group_1529	cd_4_group_2050	cd_2_group_11998
PDT000263374.2	PDS000002867.1007	SAMN06030104	clinical	cd_8_group_1529	cd_4_group_2050	cd_2_group_12102
PDT001672540.1	PDS000002867.1007	SAMN18975811	clinical	cd_8_group_1529	cd_4_group_2050	cd_2_group_12102
PDT000305098.2	PDS000002867.1007	SAMN08910149	clinical	cd_8_group_1529	cd_4_group_2050	cd_2_group_14216
PDT001670646.1	PDS000002867.1007	SAMN33927353	clinical	cd_8_group_1529	cd_4_group_2050	cd_2_group_14216
PDT000307344.2	PDS000002867.1007	SAMN08956027	clinical	cd_8_group_1529	cd_4_group_2050	cd_2_group_14324
PDT000894483.1	PDS000002867.1007	SAMEA5548253	clinical	cd_8_group_1529	cd_4_group_2050	cd_2_group_14324
PDT000970370.1	PDS000002867.1007	SAMN17937235	clinical	cd_8_group_1529	cd_4_group_2050	cd_2_group_14324
PDT000310813.2	PDS000002867.1007	SAMN09009098	clinical	cd_8_group_1529	cd_4_group_2050	cd_2_group_14517
PDT000314587.2	PDS000002867.1007	SAMN09209773	clinical	cd_8_group_1529	cd_4_group_2050	cd_2_group_14517
PDT000446943.1	PDS000002867.1007	SAMEA4384599	NULL	cd_8_group_1529	cd_4_group_2050	cd_2_group_14517
PDT000446959.1	PDS000002867.1007	SAMEA4384607	NULL	cd_8_group_1529	cd_4_group_2050	cd_2_group_14517
PDT000761160.1	PDS000002867.1007	SAMN12740262	environmental/other	cd_8_group_1529	cd_4_group_2050	cd_2_group_14517
PDT000761210.1	PDS000002867.1007	SAMN12740239	environmental/other	cd_8_group_1529	cd_4_group_2050	cd_2_group_14517
PDT000314537.2	PDS000002867.1007	SAMN09209753	clinical	cd_8_group_1529	cd_4_group_2050	cd_2_group_14783
PDT000446151.1	PDS000002867.1007	SAMEA4425804	NULL	cd_8_group_1529	cd_4_group_2050	cd_2_group_14783
PDT000446176.1	PDS000002867.1007	SAMEA4425833	NULL	cd_8_group_1529	cd_4_group_2050	cd_2_group_14783
PDT000446183.1	PDS000002867.1007	SAMEA4425840	NULL	cd_8_group_1529	cd_4_group_2050	cd_2_group_14783
PDT000446184.1	PDS000002867.1007	SAMEA4425841	NULL	cd_8_group_1529	cd_4_group_2050	cd_2_group_14783
PDT000446189.1	PDS000002867.1007	SAMEA4425846	NULL	cd_8_group_1529	cd_4_group_2050	cd_2_group_14783
PDT000446197.1	PDS000002867.1007	SAMEA4425854	NULL	cd_8_group_1529	cd_4_group_2050	cd_2_group_14783
PDT000446202.1	PDS000002867.1007	SAMEA4425859	NULL	cd_8_group_1529	cd_4_group_2050	cd_2_group_14783
PDT000446203.1	PDS000002867.1007	SAMEA4425860	NULL	cd_8_group_1529	cd_4_group_2050	cd_2_group_14783
PDT000314543.2	PDS000002867.1007	SAMN09209722	clinical	cd_8_group_1529	cd_4_group_2050	cd_2_group_14786
PDT000314764.2	PDS000002867.1007	SAMN09210083	clinical	cd_8_group_1529	cd_4_group_2050	cd_2_group_14786
PDT000314784.2	PDS000002867.1007	SAMN09210107	clinical	cd_8_group_1529	cd_4_group_2050	cd_2_group_14786
PDT000841997.1	PDS000002867.1007	SAMN16192602	clinical	cd_8_group_1529	cd_4_group_2050	cd_2_group_14786
PDT000914304.1	PDS000002867.1007	SAMN17091859	clinical	cd_8_group_1529	cd_4_group_2050	cd_2_group_14786
PDT000967014.1	PDS000002867.1007	SAMN17937371	clinical	cd_8_group_1529	cd_4_group_2050	cd_2_group_14786
PDT000970085.1	PDS000002867.1007	SAMN17937170	clinical	cd_8_group_1529	cd_4_group_2050	cd_2_group_14786
PDT000986010.1	PDS000002867.1007	SAMN18289487	clinical	cd_8_group_1529	cd_4_group_2050	cd_2_group_14786
PDT000987095.1	PDS000002867.1007	SAMN18289890	clinical	cd_8_group_1529	cd_4_group_2050	cd_2_group_14786
PDT001092526.1	PDS000002867.1007	SAMN20305304	clinical	cd_8_group_1529	cd_4_group_2050	cd_2_group_14786
PDT001305079.1	PDS000002867.1007	SAMEA103981597	NULL	cd_8_group_1529	cd_4_group_2050	cd_2_group_14786
PDT000314625.2	PDS000002867.1007	SAMN09209826	clinical	cd_8_group_1529	cd_4_group_2050	cd_2_group_14801
PDT000412747.1	PDS000002867.1007	SAMN10503226	clinical	cd_8_group_1529	cd_4_group_2050	cd_2_group_14801
PDT000626979.1	PDS000002867.1007	SAMN13263402	clinical	cd_8_group_1529	cd_4_group_2050	cd_2_group_14801
PDT000679322.1	PDS000002867.1007	SAMN14051999	clinical	cd_8_group_1529	cd_4_group_2050	cd_2_group_14801
PDT000866003.1	PDS000002867.1007	SAMN15598928	clinical	cd_8_group_1529	cd_4_group_2050	cd_2_group_14801
PDT000866004.1	PDS000002867.1007	SAMN15598927	clinical	cd_8_group_1529	cd_4_group_2050	cd_2_group_14801
PDT000866212.1	PDS000002867.1007	SAMN15598881	clinical	cd_8_group_1529	cd_4_group_2050	cd_2_group_14801
PDT000914183.1	PDS000002867.1007	SAMN17091748	clinical	cd_8_group_1529	cd_4_group_2050	cd_2_group_14801
PDT000314733.2	PDS000002867.1007	SAMN09209973	clinical	cd_8_group_1529	cd_4_group_2050	cd_2_group_14818
PDT000968083.1	PDS000002867.1007	SAMN17937336	clinical	cd_8_group_1529	cd_4_group_2050	cd_2_group_14818
PDT001393481.1	PDS000002867.1007	SAMEA9253007	clinical	cd_8_group_1529	cd_4_group_2050	cd_2_group_14818
PDT000314760.2	PDS000002867.1007	SAMN09210101	clinical	cd_8_group_1529	cd_4_group_2050	cd_2_group_14820
PDT000592169.1	PDS000002867.1007	SAMN12822937	clinical	cd_8_group_1529	cd_4_group_2050	cd_2_group_14820
PDT000324387.1	PDS000002867.1007	SAMN09374867	clinical	cd_8_group_1529	cd_4_group_2050	cd_2_group_15408
PDT000418089.1	PDS000002867.1007	SAMN10599814	clinical	cd_8_group_1529	cd_4_group_2050	cd_2_group_15408
PDT000363027.1	PDS000002867.1007	SAMN09839048	clinical	cd_8_group_1529	cd_4_group_2050	cd_2_group_17544
PDT000866042.1	PDS000002867.1007	SAMN15599028	clinical	cd_8_group_1529	cd_4_group_2050	cd_2_group_17544
PDT001670590.1	PDS000002867.1007	SAMN33927432	clinical	cd_8_group_1529	cd_4_group_2050	cd_2_group_17544
PDT000383031.1	PDS000002867.1007	SAMN10103423	clinical	cd_8_group_1529	cd_4_group_2050	cd_2_group_18353
PDT000396216.1	PDS000002867.1007	SAMN10289896	clinical	cd_8_group_1529	cd_4_group_2050	cd_2_group_18353
PDT000452461.1	PDS000002867.1007	SAMN10817091	clinical	cd_8_group_1529	cd_4_group_2050	cd_2_group_18353
PDT001297845.1	PDS000002867.1007	SAMN28017626	clinical	cd_8_group_1529	cd_4_group_2050	cd_2_group_18353
PDT001305077.1	PDS000002867.1007	SAMEA103981595	NULL	cd_8_group_1529	cd_4_group_2050	cd_2_group_18353
PDT001391191.1	PDS000002867.1007	SAMN30349755	clinical	cd_8_group_1529	cd_4_group_2050	cd_2_group_18353
PDT000041473.2	PDS000002867.1007	SAMN03135733	clinical	cd_8_group_1529	cd_4_group_2050	cd_2_group_1859
PDT000041474.2	PDS000002867.1007	SAMN03135734	clinical	cd_8_group_1529	cd_4_group_2050	cd_2_group_1859
PDT000761181.1	PDS000002867.1007	SAMN12740256	environmental/other	cd_8_group_1529	cd_4_group_2050	cd_2_group_1859
PDT001173687.1	PDS000002867.1007	SAMN03135732	clinical	cd_8_group_1529	cd_4_group_2050	cd_2_group_1859
PDT000041475.2	PDS000002867.1007	SAMN03145676	clinical	cd_8_group_1529	cd_4_group_2050	cd_2_group_1860
PDT000206815.2	PDS000002867.1007	SAMN06848181	clinical	cd_8_group_1529	cd_4_group_2050	cd_2_group_1860
PDT000237613.2	PDS000002867.1007	SAMN07572199	clinical	cd_8_group_1529	cd_4_group_2050	cd_2_group_1860
PDT000237631.2	PDS000002867.1007	SAMN07572213	clinical	cd_8_group_1529	cd_4_group_2050	cd_2_group_1860
PDT000651326.1	PDS000002867.1007	SAMN13693799	clinical	cd_8_group_1529	cd_4_group_2050	cd_2_group_1860
PDT000673752.1	PDS000002867.1007	SAMN13955915	clinical	cd_8_group_1529	cd_4_group_2050	cd_2_group_1860
PDT000843307.1	PDS000002867.1007	SAMN16192651	clinical	cd_8_group_1529	cd_4_group_2050	cd_2_group_1860
PDT000865977.1	PDS000002867.1007	SAMN15599097	clinical	cd_8_group_1529	cd_4_group_2050	cd_2_group_1860
PDT000866046.1	PDS000002867.1007	SAMN15599024	clinical	cd_8_group_1529	cd_4_group_2050	cd_2_group_1860
PDT000866047.1	PDS000002867.1007	SAMN15599023	clinical	cd_8_group_1529	cd_4_group_2050	cd_2_group_1860
PDT000866414.1	PDS000002867.1007	SAMN15598870	clinical	cd_8_group_1529	cd_4_group_2050	cd_2_group_1860
PDT000894383.1	PDS000002867.1007	SAMEA5548152	clinical	cd_8_group_1529	cd_4_group_2050	cd_2_group_1860
PDT000914383.1	PDS000002867.1007	SAMN17092028	clinical	cd_8_group_1529	cd_4_group_2050	cd_2_group_1860
PDT001072765.1	PDS000002867.1007	SAMN19777952	clinical	cd_8_group_1529	cd_4_group_2050	cd_2_group_1860
PDT001072810.1	PDS000002867.1007	SAMN19777911	clinical	cd_8_group_1529	cd_4_group_2050	cd_2_group_1860
PDT001090019.1	PDS000002867.1007	SAMN20229149	clinical	cd_8_group_1529	cd_4_group_2050	cd_2_group_1860
PDT001294220.1	PDS000002867.1007	SAMD00331249	clinical	cd_8_group_1529	cd_4_group_2050	cd_2_group_1860
PDT001294221.1	PDS000002867.1007	SAMD00331250	clinical	cd_8_group_1529	cd_4_group_2050	cd_2_group_1860
PDT001670594.1	PDS000002867.1007	SAMN33927428	clinical	cd_8_group_1529	cd_4_group_2050	cd_2_group_1860
PDT001670605.1	PDS000002867.1007	SAMN33927418	clinical	cd_8_group_1529	cd_4_group_2050	cd_2_group_1860
PDT000414260.1	PDS000002867.1007	SAMN10524586	clinical	cd_8_group_1529	cd_4_group_2050	cd_2_group_19641
PDT000490594.1	PDS000002867.1007	SAMN11420269	clinical	cd_8_group_1529	cd_4_group_2050	cd_2_group_19641
PDT000761196.1	PDS000002867.1007	SAMN12740242	environmental/other	cd_8_group_1529	cd_4_group_2050	cd_2_group_19641
PDT000866416.1	PDS000002867.1007	SAMN15598868	clinical	cd_8_group_1529	cd_4_group_2050	cd_2_group_19641
PDT000866418.1	PDS000002867.1007	SAMN15598866	clinical	cd_8_group_1529	cd_4_group_2050	cd_2_group_19641
PDT000866471.1	PDS000002867.1007	SAMN15598978	clinical	cd_8_group_1529	cd_4_group_2050	cd_2_group_19641
PDT000914299.1	PDS000002867.1007	SAMN17091867	clinical	cd_8_group_1529	cd_4_group_2050	cd_2_group_19641
PDT000933477.1	PDS000002867.1007	SAMN17348043	clinical	cd_8_group_1529	cd_4_group_2050	cd_2_group_19641
PDT001072731.1	PDS000002867.1007	SAMN19777982	clinical	cd_8_group_1529	cd_4_group_2050	cd_2_group_19641
PDT001392984.1	PDS000002867.1007	SAMEA7881236	NULL	cd_8_group_1529	cd_4_group_2050	cd_2_group_19641
PDT001393021.1	PDS000002867.1007	SAMEA7881541	NULL	cd_8_group_1529	cd_4_group_2050	cd_2_group_19641
PDT001393069.1	PDS000002867.1007	SAMEA7881422	NULL	cd_8_group_1529	cd_4_group_2050	cd_2_group_19641
PDT001393102.1	PDS000002867.1007	SAMEA7881548	NULL	cd_8_group_1529	cd_4_group_2050	cd_2_group_19641
PDT001393129.1	PDS000002867.1007	SAMEA7881227	NULL	cd_8_group_1529	cd_4_group_2050	cd_2_group_19641
PDT001393178.1	PDS000002867.1007	SAMEA7884108	NULL	cd_8_group_1529	cd_4_group_2050	cd_2_group_19641
PDT001393243.1	PDS000002867.1007	SAMEA7881387	NULL	cd_8_group_1529	cd_4_group_2050	cd_2_group_19641
PDT001393258.1	PDS000002867.1007	SAMEA7881558	NULL	cd_8_group_1529	cd_4_group_2050	cd_2_group_19641
PDT001393330.1	PDS000002867.1007	SAMEA7881393	NULL	cd_8_group_1529	cd_4_group_2050	cd_2_group_19641
PDT001393366.1	PDS000002867.1007	SAMEA7881437	NULL	cd_8_group_1529	cd_4_group_2050	cd_2_group_19641
PDT001393553.1	PDS000002867.1007	SAMEA9253079	clinical	cd_8_group_1529	cd_4_group_2050	cd_2_group_19641
PDT001951300.1	PDS000002867.1007	SAMN37926065	clinical	cd_8_group_1529	cd_4_group_2050	cd_2_group_19641
PDT001952717.1	PDS000002867.1007	SAMN37946745	clinical	cd_8_group_1529	cd_4_group_2050	cd_2_group_19641
PDT001953721.1	PDS000002867.1007	SAMN37982730	clinical	cd_8_group_1529	cd_4_group_2050	cd_2_group_19641
PDT000446137.1	PDS000002867.1007	SAMEA4425790	NULL	cd_8_group_1529	cd_4_group_2050	cd_2_group_20579
PDT000446138.1	PDS000002867.1007	SAMEA4425791	NULL	cd_8_group_1529	cd_4_group_2050	cd_2_group_20579
PDT000446148.1	PDS000002867.1007	SAMEA4425801	NULL	cd_8_group_1529	cd_4_group_2050	cd_2_group_20581
PDT000446171.1	PDS000002867.1007	SAMEA4425828	NULL	cd_8_group_1529	cd_4_group_2050	cd_2_group_20581
PDT000446150.1	PDS000002867.1007	SAMEA4425803	NULL	cd_8_group_1529	cd_4_group_2050	cd_2_group_20582
PDT000446155.1	PDS000002867.1007	SAMEA4425808	NULL	cd_8_group_1529	cd_4_group_2050	cd_2_group_20582
PDT000446447.1	PDS000002867.1007	SAMEA4425821	NULL	cd_8_group_1529	cd_4_group_2050	cd_2_group_20582
PDT000446192.1	PDS000002867.1007	SAMEA4425849	NULL	cd_8_group_1529	cd_4_group_2050	cd_2_group_20585
PDT000446200.1	PDS000002867.1007	SAMEA4425857	NULL	cd_8_group_1529	cd_4_group_2050	cd_2_group_20585
PDT000446934.1	PDS000002867.1007	SAMEA4384723	NULL	cd_8_group_1529	cd_4_group_2050	cd_2_group_20674
PDT000446935.1	PDS000002867.1007	SAMEA4384595	NULL	cd_8_group_1529	cd_4_group_2050	cd_2_group_20674
PDT000446955.1	PDS000002867.1007	SAMEA4384605	NULL	cd_8_group_1529	cd_4_group_2050	cd_2_group_20677
PDT000446957.1	PDS000002867.1007	SAMEA4384606	NULL	cd_8_group_1529	cd_4_group_2050	cd_2_group_20677
PDT000446958.1	PDS000002867.1007	SAMEA4384729	NULL	cd_8_group_1529	cd_4_group_2050	cd_2_group_20677
PDT000446971.1	PDS000002867.1007	SAMEA4384613	NULL	cd_8_group_1529	cd_4_group_2050	cd_2_group_20677
PDT000761162.1	PDS000002867.1007	SAMN12740273	environmental/other	cd_8_group_1529	cd_4_group_2050	cd_2_group_20677
PDT000761166.1	PDS000002867.1007	SAMN12740270	environmental/other	cd_8_group_1529	cd_4_group_2050	cd_2_group_20677
PDT000761171.1	PDS000002867.1007	SAMN12740264	environmental/other	cd_8_group_1529	cd_4_group_2050	cd_2_group_20677
PDT000761173.1	PDS000002867.1007	SAMN12740265	environmental/other	cd_8_group_1529	cd_4_group_2050	cd_2_group_20677
PDT000761176.1	PDS000002867.1007	SAMN12740259	environmental/other	cd_8_group_1529	cd_4_group_2050	cd_2_group_20677
PDT001393036.1	PDS000002867.1007	SAMEA7883660	NULL	cd_8_group_1529	cd_4_group_2050	cd_2_group_20677
PDT001393468.1	PDS000002867.1007	SAMEA9252994	clinical	cd_8_group_1529	cd_4_group_2050	cd_2_group_20677
PDT001393474.1	PDS000002867.1007	SAMEA9253000	clinical	cd_8_group_1529	cd_4_group_2050	cd_2_group_20677
PDT001393475.1	PDS000002867.1007	SAMEA9253001	clinical	cd_8_group_1529	cd_4_group_2050	cd_2_group_20677
PDT001393476.1	PDS000002867.1007	SAMEA9253002	clinical	cd_8_group_1529	cd_4_group_2050	cd_2_group_20677
PDT001393477.1	PDS000002867.1007	SAMEA9253003	clinical	cd_8_group_1529	cd_4_group_2050	cd_2_group_20677
PDT001393482.1	PDS000002867.1007	SAMEA9253008	clinical	cd_8_group_1529	cd_4_group_2050	cd_2_group_20677
PDT001393485.1	PDS000002867.1007	SAMEA9253011	clinical	cd_8_group_1529	cd_4_group_2050	cd_2_group_20677
PDT001393486.1	PDS000002867.1007	SAMEA9253012	clinical	cd_8_group_1529	cd_4_group_2050	cd_2_group_20677
PDT001393502.1	PDS000002867.1007	SAMEA9253028	clinical	cd_8_group_1529	cd_4_group_2050	cd_2_group_20677
PDT001393503.1	PDS000002867.1007	SAMEA9253029	clinical	cd_8_group_1529	cd_4_group_2050	cd_2_group_20677
PDT001393519.1	PDS000002867.1007	SAMEA9253045	clinical	cd_8_group_1529	cd_4_group_2050	cd_2_group_20677
PDT001393520.1	PDS000002867.1007	SAMEA9253046	clinical	cd_8_group_1529	cd_4_group_2050	cd_2_group_20677
PDT001393580.1	PDS000002867.1007	SAMEA8955136	clinical	cd_8_group_1529	cd_4_group_2050	cd_2_group_20677
PDT000043703.4	PDS000002867.1007	SAMN03169684	clinical	cd_8_group_1529	cd_4_group_2050	cd_2_group_2074
PDT000055734.2	PDS000002867.1007	SAMN03476207	clinical	cd_8_group_1529	cd_4_group_2050	cd_2_group_2074
PDT001287585.1	PDS000002867.1007	SAMN27589799	clinical	cd_8_group_1529	cd_4_group_2050	cd_2_group_2074
PDT001304655.1	PDS000002867.1007	SAMN28178820	clinical	cd_8_group_1529	cd_4_group_2050	cd_2_group_2074
PDT001335845.1	PDS000002867.1007	SAMN29209707	clinical	cd_8_group_1529	cd_4_group_2050	cd_2_group_2074
PDT001368267.1	PDS000002867.1007	SAMN29907599	clinical	cd_8_group_1529	cd_4_group_2050	cd_2_group_2074
PDT001368406.1	PDS000002867.1007	SAMN29922039	clinical	cd_8_group_1529	cd_4_group_2050	cd_2_group_2074
PDT000487890.1	PDS000002867.1007	SAMN11382545	clinical	cd_8_group_1529	cd_4_group_2050	cd_2_group_22152
PDT000488886.1	PDS000002867.1007	SAMN11400034	clinical	cd_8_group_1529	cd_4_group_2050	cd_2_group_22152
PDT000519994.1	PDS000002867.1007	SAMN11962711	clinical	cd_8_group_1529	cd_4_group_2050	cd_2_group_22917
PDT000781027.1	PDS000002867.1007	SAMN15428625	clinical	cd_8_group_1529	cd_4_group_2050	cd_2_group_22917
PDT000781034.1	PDS000002867.1007	SAMN15428621	clinical	cd_8_group_1529	cd_4_group_2050	cd_2_group_22917
PDT001393020.1	PDS000002867.1007	SAMEA7884241	NULL	cd_8_group_1529	cd_4_group_2050	cd_2_group_22917
PDT001393287.1	PDS000002867.1007	SAMEA7884313	NULL	cd_8_group_1529	cd_4_group_2050	cd_2_group_22917
PDT000592672.1	PDS000002867.1007	SAMN12831121	clinical	cd_8_group_1529	cd_4_group_2050	cd_2_group_25091
PDT001393012.1	PDS000002867.1007	SAMEA7883616	NULL	cd_8_group_1529	cd_4_group_2050	cd_2_group_25091
PDT001874889.1	PDS000002867.1007	SAMN37298776	clinical	cd_8_group_1529	cd_4_group_2050	cd_2_group_25091
PDT000600332.1	PDS000002867.1007	SAMN12910990	clinical	cd_8_group_1529	cd_4_group_2050	cd_2_group_25390
PDT000601984.1	PDS000002867.1007	SAMN12924291	clinical	cd_8_group_1529	cd_4_group_2050	cd_2_group_25390
PDT000650617.1	PDS000002867.1007	SAMN13684848	clinical	cd_8_group_1529	cd_4_group_2050	cd_2_group_27046
PDT000866211.1	PDS000002867.1007	SAMN15598882	clinical	cd_8_group_1529	cd_4_group_2050	cd_2_group_27046
PDT000650939.1	PDS000002867.1007	SAMN13691098	clinical	cd_8_group_1529	cd_4_group_2050	cd_2_group_27069
PDT000673010.1	PDS000002867.1007	SAMN13952078	clinical	cd_8_group_1529	cd_4_group_2050	cd_2_group_27069
PDT000677068.1	PDS000002867.1007	SAMN13975327	clinical	cd_8_group_1529	cd_4_group_2050	cd_2_group_27069
PDT001396844.4	PDS000002867.1007	SAMEA5546123	NULL	cd_8_group_1529	cd_4_group_2050	cd_2_group_27069
PDT000652678.1	PDS000002867.1007	SAMN13707481	clinical	cd_8_group_1529	cd_4_group_2050	cd_2_group_27120
PDT000866142.1	PDS000002867.1007	SAMN15598893	clinical	cd_8_group_1529	cd_4_group_2050	cd_2_group_27120
PDT000652682.1	PDS000002867.1007	SAMN13707493	clinical	cd_8_group_1529	cd_4_group_2050	cd_2_group_27121
PDT000658693.1	PDS000002867.1007	SAMN13812494	clinical	cd_8_group_1529	cd_4_group_2050	cd_2_group_27121
PDT000866133.1	PDS000002867.1007	SAMN15598901	clinical	cd_8_group_1529	cd_4_group_2050	cd_2_group_27121
PDT000683368.1	PDS000002867.1007	SAMN14111949	clinical	cd_8_group_1529	cd_4_group_2050	cd_2_group_28133
PDT000683374.1	PDS000002867.1007	SAMN14111964	clinical	cd_8_group_1529	cd_4_group_2050	cd_2_group_28133
PDT000842002.1	PDS000002867.1007	SAMN16192606	clinical	cd_8_group_1529	cd_4_group_2050	cd_2_group_31967
PDT001393319.1	PDS000002867.1007	SAMEA7880297	NULL	cd_8_group_1529	cd_4_group_2050	cd_2_group_31967
PDT000853721.1	PDS000002867.1007	SAMN16354335	clinical	cd_8_group_1529	cd_4_group_2050	cd_2_group_32319
PDT001291050.1	PDS000002867.1007	SAMN27643064	clinical	cd_8_group_1529	cd_4_group_2050	cd_2_group_32319
PDT001291058.1	PDS000002867.1007	SAMN27643082	clinical	cd_8_group_1529	cd_4_group_2050	cd_2_group_32319
PDT001328074.1	PDS000002867.1007	SAMN29042339	clinical	cd_8_group_1529	cd_4_group_2050	cd_2_group_32319
PDT000866001.1	PDS000002867.1007	SAMN15598930	clinical	cd_8_group_1529	cd_4_group_2050	cd_2_group_32650
PDT000914234.1	PDS000002867.1007	SAMN17091758	clinical	cd_8_group_1529	cd_4_group_2050	cd_2_group_32650
PDT000866196.1	PDS000002867.1007	SAMN15598997	clinical	cd_8_group_1529	cd_4_group_2050	cd_2_group_32665
PDT001670635.1	PDS000002867.1007	SAMN33927363	clinical	cd_8_group_1529	cd_4_group_2050	cd_2_group_32665
PDT001857470.1	PDS000002867.1007	SAMN30614110	clinical	cd_8_group_1529	cd_4_group_2050	cd_2_group_32665
PDT000057678.2	PDS000002867.1007	SAMN03478754	clinical	cd_8_group_1529	cd_4_group_2050	cd_2_group_3481
PDT000198914.2	PDS000002867.1007	SAMN06657661	clinical	cd_8_group_1529	cd_4_group_2050	cd_2_group_3481
PDT000198926.2	PDS000002867.1007	SAMN06657662	clinical	cd_8_group_1529	cd_4_group_2050	cd_2_group_3481
PDT000206894.2	PDS000002867.1007	SAMN06885534	clinical	cd_8_group_1529	cd_4_group_2050	cd_2_group_3481
PDT000206897.2	PDS000002867.1007	SAMN06885533	clinical	cd_8_group_1529	cd_4_group_2050	cd_2_group_3481
PDT000206991.2	PDS000002867.1007	SAMN06885623	clinical	cd_8_group_1529	cd_4_group_2050	cd_2_group_3481
PDT000237577.2	PDS000002867.1007	SAMN07569790	clinical	cd_8_group_1529	cd_4_group_2050	cd_2_group_3481
PDT000263211.2	PDS000002867.1007	SAMN06029937	clinical	cd_8_group_1529	cd_4_group_2050	cd_2_group_3481
PDT000314514.2	PDS000002867.1007	SAMN09209703	clinical	cd_8_group_1529	cd_4_group_2050	cd_2_group_3481
PDT000314529.2	PDS000002867.1007	SAMN09209728	clinical	cd_8_group_1529	cd_4_group_2050	cd_2_group_3481
PDT000314748.2	PDS000002867.1007	SAMN09209981	clinical	cd_8_group_1529	cd_4_group_2050	cd_2_group_3481
PDT000338106.1	PDS000002867.1007	SAMN09504433	clinical	cd_8_group_1529	cd_4_group_2050	cd_2_group_3481
PDT000342517.1	PDS000002867.1007	SAMN09624383	clinical	cd_8_group_1529	cd_4_group_2050	cd_2_group_3481
PDT000398491.1	PDS000002867.1007	SAMN10335071	clinical	cd_8_group_1529	cd_4_group_2050	cd_2_group_3481
PDT000519597.1	PDS000002867.1007	SAMN12009382	clinical	cd_8_group_1529	cd_4_group_2050	cd_2_group_3481
PDT000569855.1	PDS000002867.1007	SAMN12610836	clinical	cd_8_group_1529	cd_4_group_2050	cd_2_group_3481
PDT000588121.1	PDS000002867.1007	SAMN12776320	clinical	cd_8_group_1529	cd_4_group_2050	cd_2_group_3481
PDT000596108.1	PDS000002867.1007	SAMN12868906	clinical	cd_8_group_1529	cd_4_group_2050	cd_2_group_3481
PDT000599276.1	PDS000002867.1007	SAMN12900842	clinical	cd_8_group_1529	cd_4_group_2050	cd_2_group_3481
PDT000604528.1	PDS000002867.1007	SAMN13013093	clinical	cd_8_group_1529	cd_4_group_2050	cd_2_group_3481
PDT000652680.1	PDS000002867.1007	SAMN13707487	clinical	cd_8_group_1529	cd_4_group_2050	cd_2_group_3481
PDT000673634.1	PDS000002867.1007	SAMN13956037	clinical	cd_8_group_1529	cd_4_group_2050	cd_2_group_3481
PDT000677059.1	PDS000002867.1007	SAMN13975331	clinical	cd_8_group_1529	cd_4_group_2050	cd_2_group_3481
PDT000939862.1	PDS000002867.1007	SAMN17498427	clinical	cd_8_group_1529	cd_4_group_2050	cd_2_group_3481
PDT000939863.1	PDS000002867.1007	SAMN17498428	clinical	cd_8_group_1529	cd_4_group_2050	cd_2_group_3481
PDT001007687.1	PDS000002867.1007	SAMN18767344	clinical	cd_8_group_1529	cd_4_group_2050	cd_2_group_3481
PDT001067649.1	PDS000002867.1007	SAMN18906191	clinical	cd_8_group_1529	cd_4_group_2050	cd_2_group_3481
PDT001075892.1	PDS000002867.1007	SAMN17937364	clinical	cd_8_group_1529	cd_4_group_2050	cd_2_group_3481
PDT001148391.1	PDS000002867.1007	SAMN22208406	clinical	cd_8_group_1529	cd_4_group_2050	cd_2_group_3481
PDT001253503.1	PDS000002867.1007	SAMN26199654	clinical	cd_8_group_1529	cd_4_group_2050	cd_2_group_3481
PDT001258534.1	PDS000002867.1007	SAMN26441118	clinical	cd_8_group_1529	cd_4_group_2050	cd_2_group_3481
PDT001305084.1	PDS000002867.1007	SAMEA103981502	NULL	cd_8_group_1529	cd_4_group_2050	cd_2_group_3481
PDT001376804.1	PDS000002867.1007	SAMN30082880	clinical	cd_8_group_1529	cd_4_group_2050	cd_2_group_3481
PDT001454580.1	PDS000002867.1007	SAMN31289103	clinical	cd_8_group_1529	cd_4_group_2050	cd_2_group_3481
PDT001670632.1	PDS000002867.1007	SAMN33927366	clinical	cd_8_group_1529	cd_4_group_2050	cd_2_group_3481
PDT000955235.1	PDS000002867.1007	SAMEA2494197	NULL	cd_8_group_1529	cd_4_group_2050	cd_2_group_35066
PDT001298566.1	PDS000002867.1007	SAMEA1316233	clinical	cd_8_group_1529	cd_4_group_2050	cd_2_group_35066
PDT001298569.1	PDS000002867.1007	SAMEA1316273	clinical	cd_8_group_1529	cd_4_group_2050	cd_2_group_35066
PDT001298570.1	PDS000002867.1007	SAMEA1316257	clinical	cd_8_group_1529	cd_4_group_2050	cd_2_group_35066
PDT001298571.1	PDS000002867.1007	SAMEA1316311	clinical	cd_8_group_1529	cd_4_group_2050	cd_2_group_35066
PDT000955237.1	PDS000002867.1007	SAMEA2494199	NULL	cd_8_group_1529	cd_4_group_2050	cd_2_group_35067
PDT000955239.1	PDS000002867.1007	SAMEA2494201	NULL	cd_8_group_1529	cd_4_group_2050	cd_2_group_35067
PDT000955252.1	PDS000002867.1007	SAMEA2494215	NULL	cd_8_group_1529	cd_4_group_2050	cd_2_group_35067
PDT000955242.1	PDS000002867.1007	SAMEA2494204	NULL	cd_8_group_1529	cd_4_group_2050	cd_2_group_35068
PDT000955243.1	PDS000002867.1007	SAMEA2494205	NULL	cd_8_group_1529	cd_4_group_2050	cd_2_group_35068
PDT000955247.1	PDS000002867.1007	SAMEA2494209	NULL	cd_8_group_1529	cd_4_group_2050	cd_2_group_35070
PDT000955251.1	PDS000002867.1007	SAMEA2494214	NULL	cd_8_group_1529	cd_4_group_2050	cd_2_group_35070
PDT000955253.1	PDS000002867.1007	SAMEA2494216	NULL	cd_8_group_1529	cd_4_group_2050	cd_2_group_35070
PDT000955254.1	PDS000002867.1007	SAMEA2494217	NULL	cd_8_group_1529	cd_4_group_2050	cd_2_group_35070
PDT000955274.1	PDS000002867.1007	SAMEA2494241	NULL	cd_8_group_1529	cd_4_group_2050	cd_2_group_35070
PDT001290724.1	PDS000002867.1007	SAMEA103899891	NULL	cd_8_group_1529	cd_4_group_2050	cd_2_group_35070
PDT001290753.1	PDS000002867.1007	SAMEA103900153	NULL	cd_8_group_1529	cd_4_group_2050	cd_2_group_35070
PDT001290758.1	PDS000002867.1007	SAMEA103900158	NULL	cd_8_group_1529	cd_4_group_2050	cd_2_group_35070
PDT001290761.1	PDS000002867.1007	SAMEA103900161	NULL	cd_8_group_1529	cd_4_group_2050	cd_2_group_35070
PDT001290762.1	PDS000002867.1007	SAMEA103900162	NULL	cd_8_group_1529	cd_4_group_2050	cd_2_group_35070
PDT001290768.1	PDS000002867.1007	SAMEA103900168	NULL	cd_8_group_1529	cd_4_group_2050	cd_2_group_35070
PDT001290772.1	PDS000002867.1007	SAMEA103900172	NULL	cd_8_group_1529	cd_4_group_2050	cd_2_group_35070
PDT001290773.1	PDS000002867.1007	SAMEA103900173	NULL	cd_8_group_1529	cd_4_group_2050	cd_2_group_35070
PDT001290782.1	PDS000002867.1007	SAMEA103900182	NULL	cd_8_group_1529	cd_4_group_2050	cd_2_group_35070
PDT001290785.1	PDS000002867.1007	SAMEA103900185	NULL	cd_8_group_1529	cd_4_group_2050	cd_2_group_35070
PDT001290791.1	PDS000002867.1007	SAMEA103900194	NULL	cd_8_group_1529	cd_4_group_2050	cd_2_group_35070
PDT001290793.1	PDS000002867.1007	SAMEA103900196	NULL	cd_8_group_1529	cd_4_group_2050	cd_2_group_35070
PDT001290794.1	PDS000002867.1007	SAMEA103900197	NULL	cd_8_group_1529	cd_4_group_2050	cd_2_group_35070
PDT001290795.1	PDS000002867.1007	SAMEA103900198	NULL	cd_8_group_1529	cd_4_group_2050	cd_2_group_35070
PDT001290797.1	PDS000002867.1007	SAMEA103900200	NULL	cd_8_group_1529	cd_4_group_2050	cd_2_group_35070
PDT001290800.1	PDS000002867.1007	SAMEA103900203	NULL	cd_8_group_1529	cd_4_group_2050	cd_2_group_35070
PDT001290807.1	PDS000002867.1007	SAMEA103900393	NULL	cd_8_group_1529	cd_4_group_2050	cd_2_group_35070
PDT000955279.1	PDS000002867.1007	SAMEA2494246	NULL	cd_8_group_1529	cd_4_group_2050	cd_2_group_35075
PDT000955280.1	PDS000002867.1007	SAMEA2494247	NULL	cd_8_group_1529	cd_4_group_2050	cd_2_group_35075
PDT000057914.2	PDS000002867.1007	SAMN03478991	clinical	cd_8_group_1529	cd_4_group_2050	cd_2_group_3513
PDT000985465.1	PDS000002867.1007	SAMN18315581	clinical	cd_8_group_1529	cd_4_group_2050	cd_2_group_3513
PDT000970005.1	PDS000002867.1007	SAMN18024435	clinical	cd_8_group_1529	cd_4_group_2050	cd_2_group_35216
PDT000976657.1	PDS000002867.1007	SAMN18106105	clinical	cd_8_group_1529	cd_4_group_2050	cd_2_group_35216
PDT001007197.1	PDS000002867.1007	SAMN18756057	clinical	cd_8_group_1529	cd_4_group_2050	cd_2_group_35216
PDT000970298.1	PDS000002867.1007	SAMN17937226	clinical	cd_8_group_1529	cd_4_group_2050	cd_2_group_35241
PDT000989761.1	PDS000002867.1007	SAMN18314670	clinical	cd_8_group_1529	cd_4_group_2050	cd_2_group_35241
PDT000058215.2	PDS000002867.1007	SAMN03478285	clinical	cd_8_group_1529	cd_4_group_2050	cd_2_group_3548
PDT000058752.2	PDS000002867.1007	SAMN03479277	clinical	cd_8_group_1529	cd_4_group_2050	cd_2_group_3548
PDT000220688.2	PDS000002867.1007	SAMN07227128	clinical	cd_8_group_1529	cd_4_group_2050	cd_2_group_3548
PDT000238028.2	PDS000002867.1007	SAMN07573082	clinical	cd_8_group_1529	cd_4_group_2050	cd_2_group_3548
PDT000297731.2	PDS000002867.1007	SAMN08784549	clinical	cd_8_group_1529	cd_4_group_2050	cd_2_group_3548
PDT000314823.2	PDS000002867.1007	SAMN09210155	clinical	cd_8_group_1529	cd_4_group_2050	cd_2_group_3548
PDT000324773.1	PDS000002867.1007	SAMN09377475	clinical	cd_8_group_1529	cd_4_group_2050	cd_2_group_3548
PDT000342937.1	PDS000002867.1007	SAMN09628850	clinical	cd_8_group_1529	cd_4_group_2050	cd_2_group_3548
PDT000380892.1	PDS000002867.1007	SAMN10088782	clinical	cd_8_group_1529	cd_4_group_2050	cd_2_group_3548
PDT000446131.1	PDS000002867.1007	SAMEA4425784	NULL	cd_8_group_1529	cd_4_group_2050	cd_2_group_3548
PDT000446142.1	PDS000002867.1007	SAMEA4425795	NULL	cd_8_group_1529	cd_4_group_2050	cd_2_group_3548
PDT000446809.1	PDS000002867.1007	SAMEA4384741	NULL	cd_8_group_1529	cd_4_group_2050	cd_2_group_3548
PDT000446816.1	PDS000002867.1007	SAMEA4384856	NULL	cd_8_group_1529	cd_4_group_2050	cd_2_group_3548
PDT000446823.1	PDS000002867.1007	SAMEA4384539	NULL	cd_8_group_1529	cd_4_group_2050	cd_2_group_3548
PDT000446837.1	PDS000002867.1007	SAMEA4384546	NULL	cd_8_group_1529	cd_4_group_2050	cd_2_group_3548
PDT000446848.1	PDS000002867.1007	SAMEA4384958	NULL	cd_8_group_1529	cd_4_group_2050	cd_2_group_3548
PDT000446868.1	PDS000002867.1007	SAMEA4384780	NULL	cd_8_group_1529	cd_4_group_2050	cd_2_group_3548
PDT000446875.1	PDS000002867.1007	SAMEA4384565	NULL	cd_8_group_1529	cd_4_group_2050	cd_2_group_3548
PDT000446882.1	PDS000002867.1007	SAMEA4384710	NULL	cd_8_group_1529	cd_4_group_2050	cd_2_group_3548
PDT000446884.1	PDS000002867.1007	SAMEA4384782	NULL	cd_8_group_1529	cd_4_group_2050	cd_2_group_3548
PDT000446887.1	PDS000002867.1007	SAMEA4384571	NULL	cd_8_group_1529	cd_4_group_2050	cd_2_group_3548
PDT000446891.1	PDS000002867.1007	SAMEA4384573	NULL	cd_8_group_1529	cd_4_group_2050	cd_2_group_3548
PDT000446893.1	PDS000002867.1007	SAMEA4384574	NULL	cd_8_group_1529	cd_4_group_2050	cd_2_group_3548
PDT000446894.1	PDS000002867.1007	SAMEA4384713	NULL	cd_8_group_1529	cd_4_group_2050	cd_2_group_3548
PDT000446896.1	PDS000002867.1007	SAMEA4384836	NULL	cd_8_group_1529	cd_4_group_2050	cd_2_group_3548
PDT000446897.1	PDS000002867.1007	SAMEA4384576	NULL	cd_8_group_1529	cd_4_group_2050	cd_2_group_3548
PDT000446909.1	PDS000002867.1007	SAMEA4384582	NULL	cd_8_group_1529	cd_4_group_2050	cd_2_group_3548
PDT000446915.1	PDS000002867.1007	SAMEA4384585	NULL	cd_8_group_1529	cd_4_group_2050	cd_2_group_3548
PDT000446918.1	PDS000002867.1007	SAMEA4384719	NULL	cd_8_group_1529	cd_4_group_2050	cd_2_group_3548
PDT000446952.1	PDS000002867.1007	SAMEA4384822	NULL	cd_8_group_1529	cd_4_group_2050	cd_2_group_3548
PDT000459382.1	PDS000002867.1007	SAMN10877762	clinical	cd_8_group_1529	cd_4_group_2050	cd_2_group_3548
PDT000581113.1	PDS000002867.1007	SAMN12702852	clinical	cd_8_group_1529	cd_4_group_2050	cd_2_group_3548
PDT000587964.1	PDS000002867.1007	SAMN12776636	clinical	cd_8_group_1529	cd_4_group_2050	cd_2_group_3548
PDT000588783.1	PDS000002867.1007	SAMN12783724	clinical	cd_8_group_1529	cd_4_group_2050	cd_2_group_3548
PDT000591346.1	PDS000002867.1007	SAMN12818809	clinical	cd_8_group_1529	cd_4_group_2050	cd_2_group_3548
PDT000610639.1	PDS000002867.1007	SAMN13051960	clinical	cd_8_group_1529	cd_4_group_2050	cd_2_group_3548
PDT000643805.1	PDS000002867.1007	SAMN13545726	clinical	cd_8_group_1529	cd_4_group_2050	cd_2_group_3548
PDT000643816.1	PDS000002867.1007	SAMN13545736	clinical	cd_8_group_1529	cd_4_group_2050	cd_2_group_3548
PDT000647248.1	PDS000002867.1007	SAMN13620765	clinical	cd_8_group_1529	cd_4_group_2050	cd_2_group_3548
PDT000647723.1	PDS000002867.1007	SAMN13623909	clinical	cd_8_group_1529	cd_4_group_2050	cd_2_group_3548
PDT000650620.1	PDS000002867.1007	SAMN13684849	clinical	cd_8_group_1529	cd_4_group_2050	cd_2_group_3548
PDT000660629.1	PDS000002867.1007	SAMN13838936	clinical	cd_8_group_1529	cd_4_group_2050	cd_2_group_3548
PDT000672994.1	PDS000002867.1007	SAMN13952061	clinical	cd_8_group_1529	cd_4_group_2050	cd_2_group_3548
PDT000673012.1	PDS000002867.1007	SAMN13952081	clinical	cd_8_group_1529	cd_4_group_2050	cd_2_group_3548
PDT000761276.1	PDS000002867.1007	SAMN12740233	environmental/other	cd_8_group_1529	cd_4_group_2050	cd_2_group_3548
PDT000972258.1	PDS000002867.1007	SAMN18053035	clinical	cd_8_group_1529	cd_4_group_2050	cd_2_group_3548
PDT001009638.1	PDS000002867.1007	SAMN18675523	clinical	cd_8_group_1529	cd_4_group_2050	cd_2_group_3548
PDT001295812.1	PDS000002867.1007	SAMD00061225	NULL	cd_8_group_1529	cd_4_group_2050	cd_2_group_3548
PDT001295842.1	PDS000002867.1007	SAMD00061255	NULL	cd_8_group_1529	cd_4_group_2050	cd_2_group_3548
PDT001295847.1	PDS000002867.1007	SAMD00061260	NULL	cd_8_group_1529	cd_4_group_2050	cd_2_group_3548
PDT001295933.1	PDS000002867.1007	SAMEA6824591	clinical	cd_8_group_1529	cd_4_group_2050	cd_2_group_3548
PDT001393008.1	PDS000002867.1007	SAMEA7883873	NULL	cd_8_group_1529	cd_4_group_2050	cd_2_group_3548
PDT001072764.1	PDS000002867.1007	SAMN19777953	clinical	cd_8_group_1529	cd_4_group_2050	cd_2_group_37171
PDT001489778.1	PDS000002867.1007	SAMN31058541	clinical	cd_8_group_1529	cd_4_group_2050	cd_2_group_37171
PDT001072779.1	PDS000002867.1007	SAMN19777940	clinical	cd_8_group_1529	cd_4_group_2050	cd_2_group_37175
PDT001393031.1	PDS000002867.1007	SAMEA7882654	NULL	cd_8_group_1529	cd_4_group_2050	cd_2_group_37175
PDT001072841.1	PDS000002867.1007	SAMN19777973	clinical	cd_8_group_1529	cd_4_group_2050	cd_2_group_37185
PDT001489175.1	PDS000002867.1007	SAMN31058841	clinical	cd_8_group_1529	cd_4_group_2050	cd_2_group_37185
PDT001093521.1	PDS000002867.1007	SAMN20335811	clinical	cd_8_group_1529	cd_4_group_2050	cd_2_group_37807
PDT001774649.1	PDS000002867.1007	SAMN35687203	clinical	cd_8_group_1529	cd_4_group_2050	cd_2_group_37807
PDT001106366.1	PDS000002867.1007	SAMN20682919	clinical	cd_8_group_1529	cd_4_group_2050	cd_2_group_38270
PDT001128958.1	PDS000002867.1007	SAMN21398405	clinical	cd_8_group_1529	cd_4_group_2050	cd_2_group_38270
PDT001148732.1	PDS000002867.1007	SAMN22059271	clinical	cd_8_group_1529	cd_4_group_2050	cd_2_group_39790
PDT001150666.1	PDS000002867.1007	SAMN22072364	clinical	cd_8_group_1529	cd_4_group_2050	cd_2_group_39790
PDT001150668.1	PDS000002867.1007	SAMN22072275	clinical	cd_8_group_1529	cd_4_group_2050	cd_2_group_39790
PDT001150670.1	PDS000002867.1007	SAMN22072366	clinical	cd_8_group_1529	cd_4_group_2050	cd_2_group_39790
PDT000071331.1	PDS000002867.1007	SAMEA2056669	clinical	cd_8_group_1529	cd_4_group_2050	cd_2_group_4065
PDT000071364.1	PDS000002867.1007	SAMEA2058618	clinical	cd_8_group_1529	cd_4_group_2050	cd_2_group_4065
PDT000071405.1	PDS000002867.1007	SAMEA2055784	clinical	cd_8_group_1529	cd_4_group_2050	cd_2_group_4065
PDT000071503.1	PDS000002867.1007	SAMEA2155387	clinical	cd_8_group_1529	cd_4_group_2050	cd_2_group_4065
PDT000071510.1	PDS000002867.1007	SAMEA2152418	clinical	cd_8_group_1529	cd_4_group_2050	cd_2_group_4065
PDT000071514.1	PDS000002867.1007	SAMEA2149061	clinical	cd_8_group_1529	cd_4_group_2050	cd_2_group_4065
PDT000071525.1	PDS000002867.1007	SAMEA2058433	clinical	cd_8_group_1529	cd_4_group_2050	cd_2_group_4065
PDT000071526.1	PDS000002867.1007	SAMEA1969385	clinical	cd_8_group_1529	cd_4_group_2050	cd_2_group_4065
PDT000071545.1	PDS000002867.1007	SAMEA2155753	clinical	cd_8_group_1529	cd_4_group_2050	cd_2_group_4065
PDT000071548.1	PDS000002867.1007	SAMEA2055772	clinical	cd_8_group_1529	cd_4_group_2050	cd_2_group_4065
PDT000071556.1	PDS000002867.1007	SAMEA2158627	clinical	cd_8_group_1529	cd_4_group_2050	cd_2_group_4065
PDT000071571.1	PDS000002867.1007	SAMEA2058434	clinical	cd_8_group_1529	cd_4_group_2050	cd_2_group_4065
PDT000071576.1	PDS000002867.1007	SAMEA2055648	clinical	cd_8_group_1529	cd_4_group_2050	cd_2_group_4065
PDT000071581.1	PDS000002867.1007	SAMEA1969612	clinical	cd_8_group_1529	cd_4_group_2050	cd_2_group_4065
PDT000071585.1	PDS000002867.1007	SAMEA2056665	clinical	cd_8_group_1529	cd_4_group_2050	cd_2_group_4065
PDT000071598.1	PDS000002867.1007	SAMEA2160728	clinical	cd_8_group_1529	cd_4_group_2050	cd_2_group_4065
PDT000071604.1	PDS000002867.1007	SAMEA2160371	clinical	cd_8_group_1529	cd_4_group_2050	cd_2_group_4065
PDT000071614.1	PDS000002867.1007	SAMEA2145247	clinical	cd_8_group_1529	cd_4_group_2050	cd_2_group_4065
PDT000071682.1	PDS000002867.1007	SAMEA2056666	clinical	cd_8_group_1529	cd_4_group_2050	cd_2_group_4065
PDT000071699.1	PDS000002867.1007	SAMEA1970528	clinical	cd_8_group_1529	cd_4_group_2050	cd_2_group_4065
PDT000071715.1	PDS000002867.1007	SAMEA2146843	clinical	cd_8_group_1529	cd_4_group_2050	cd_2_group_4065
PDT000071719.1	PDS000002867.1007	SAMEA2149711	clinical	cd_8_group_1529	cd_4_group_2050	cd_2_group_4065
PDT000071733.1	PDS000002867.1007	SAMEA2157136	clinical	cd_8_group_1529	cd_4_group_2050	cd_2_group_4065
PDT000071739.1	PDS000002867.1007	SAMEA2145676	clinical	cd_8_group_1529	cd_4_group_2050	cd_2_group_4065
PDT000071758.1	PDS000002867.1007	SAMEA2155896	clinical	cd_8_group_1529	cd_4_group_2050	cd_2_group_4065
PDT000071763.1	PDS000002867.1007	SAMEA2155664	clinical	cd_8_group_1529	cd_4_group_2050	cd_2_group_4065
PDT000071778.1	PDS000002867.1007	SAMEA2143383	clinical	cd_8_group_1529	cd_4_group_2050	cd_2_group_4065
PDT000071780.1	PDS000002867.1007	SAMEA2158094	clinical	cd_8_group_1529	cd_4_group_2050	cd_2_group_4065
PDT000071788.1	PDS000002867.1007	SAMEA2055779	clinical	cd_8_group_1529	cd_4_group_2050	cd_2_group_4065
PDT000071802.1	PDS000002867.1007	SAMEA2066521	clinical	cd_8_group_1529	cd_4_group_2050	cd_2_group_4065
PDT000071808.1	PDS000002867.1007	SAMEA2055778	clinical	cd_8_group_1529	cd_4_group_2050	cd_2_group_4065
PDT000071814.1	PDS000002867.1007	SAMEA2056497	clinical	cd_8_group_1529	cd_4_group_2050	cd_2_group_4065
PDT000071815.1	PDS000002867.1007	SAMEA2151542	clinical	cd_8_group_1529	cd_4_group_2050	cd_2_group_4065
PDT000071824.1	PDS000002867.1007	SAMEA2056506	clinical	cd_8_group_1529	cd_4_group_2050	cd_2_group_4065
PDT000071846.1	PDS000002867.1007	SAMEA2055638	clinical	cd_8_group_1529	cd_4_group_2050	cd_2_group_4065
PDT000071847.1	PDS000002867.1007	SAMEA2067737	clinical	cd_8_group_1529	cd_4_group_2050	cd_2_group_4065
PDT000071854.1	PDS000002867.1007	SAMEA2058234	clinical	cd_8_group_1529	cd_4_group_2050	cd_2_group_4065
PDT000071855.1	PDS000002867.1007	SAMEA2067736	clinical	cd_8_group_1529	cd_4_group_2050	cd_2_group_4065
PDT000071866.1	PDS000002867.1007	SAMEA2058435	clinical	cd_8_group_1529	cd_4_group_2050	cd_2_group_4065
PDT000071873.1	PDS000002867.1007	SAMEA2143601	clinical	cd_8_group_1529	cd_4_group_2050	cd_2_group_4065
PDT000071885.1	PDS000002867.1007	SAMEA2056661	clinical	cd_8_group_1529	cd_4_group_2050	cd_2_group_4065
PDT000071888.1	PDS000002867.1007	SAMEA2055636	clinical	cd_8_group_1529	cd_4_group_2050	cd_2_group_4065
PDT000071895.1	PDS000002867.1007	SAMEA2056500	clinical	cd_8_group_1529	cd_4_group_2050	cd_2_group_4065
PDT000071901.1	PDS000002867.1007	SAMEA2056659	clinical	cd_8_group_1529	cd_4_group_2050	cd_2_group_4065
PDT000071909.1	PDS000002867.1007	SAMEA1972633	clinical	cd_8_group_1529	cd_4_group_2050	cd_2_group_4065
PDT000071929.1	PDS000002867.1007	SAMEA1963918	clinical	cd_8_group_1529	cd_4_group_2050	cd_2_group_4065
PDT000071934.1	PDS000002867.1007	SAMEA2058423	clinical	cd_8_group_1529	cd_4_group_2050	cd_2_group_4065
PDT000071957.1	PDS000002867.1007	SAMEA2153846	clinical	cd_8_group_1529	cd_4_group_2050	cd_2_group_4065
PDT000071964.1	PDS000002867.1007	SAMEA2159940	clinical	cd_8_group_1529	cd_4_group_2050	cd_2_group_4065
PDT000071965.1	PDS000002867.1007	SAMEA2150470	clinical	cd_8_group_1529	cd_4_group_2050	cd_2_group_4065
PDT000071971.1	PDS000002867.1007	SAMEA2154017	clinical	cd_8_group_1529	cd_4_group_2050	cd_2_group_4065
PDT000072015.1	PDS000002867.1007	SAMEA2064358	clinical	cd_8_group_1529	cd_4_group_2050	cd_2_group_4065
PDT000072068.1	PDS000002867.1007	SAMEA2058615	clinical	cd_8_group_1529	cd_4_group_2050	cd_2_group_4065
PDT000072069.1	PDS000002867.1007	SAMEA2153073	clinical	cd_8_group_1529	cd_4_group_2050	cd_2_group_4065
PDT000072071.1	PDS000002867.1007	SAMEA2058227	clinical	cd_8_group_1529	cd_4_group_2050	cd_2_group_4065
PDT000072073.1	PDS000002867.1007	SAMEA2055780	clinical	cd_8_group_1529	cd_4_group_2050	cd_2_group_4065
PDT000072088.1	PDS000002867.1007	SAMEA2055633	clinical	cd_8_group_1529	cd_4_group_2050	cd_2_group_4065
PDT000072090.1	PDS000002867.1007	SAMEA2055773	clinical	cd_8_group_1529	cd_4_group_2050	cd_2_group_4065
PDT000072102.1	PDS000002867.1007	SAMEA2143996	clinical	cd_8_group_1529	cd_4_group_2050	cd_2_group_4065
PDT000072110.1	PDS000002867.1007	SAMEA2058429	clinical	cd_8_group_1529	cd_4_group_2050	cd_2_group_4065
PDT000072128.1	PDS000002867.1007	SAMEA2153668	clinical	cd_8_group_1529	cd_4_group_2050	cd_2_group_4065
PDT000072134.1	PDS000002867.1007	SAMEA2056664	clinical	cd_8_group_1529	cd_4_group_2050	cd_2_group_4065
PDT000072174.1	PDS000002867.1007	SAMEA2058231	clinical	cd_8_group_1529	cd_4_group_2050	cd_2_group_4065
PDT000072176.1	PDS000002867.1007	SAMEA2058232	clinical	cd_8_group_1529	cd_4_group_2050	cd_2_group_4065
PDT000072179.1	PDS000002867.1007	SAMEA2156892	clinical	cd_8_group_1529	cd_4_group_2050	cd_2_group_4065
PDT000072184.1	PDS000002867.1007	SAMEA2056496	clinical	cd_8_group_1529	cd_4_group_2050	cd_2_group_4065
PDT000072197.1	PDS000002867.1007	SAMEA2058076	clinical	cd_8_group_1529	cd_4_group_2050	cd_2_group_4065
PDT000072199.1	PDS000002867.1007	SAMEA2064356	clinical	cd_8_group_1529	cd_4_group_2050	cd_2_group_4065
PDT000072211.1	PDS000002867.1007	SAMEA2058420	clinical	cd_8_group_1529	cd_4_group_2050	cd_2_group_4065
PDT000072217.1	PDS000002867.1007	SAMEA2154750	clinical	cd_8_group_1529	cd_4_group_2050	cd_2_group_4065
PDT000072223.1	PDS000002867.1007	SAMEA2055776	clinical	cd_8_group_1529	cd_4_group_2050	cd_2_group_4065
PDT000072245.1	PDS000002867.1007	SAMEA2144321	clinical	cd_8_group_1529	cd_4_group_2050	cd_2_group_4065
PDT000072262.1	PDS000002867.1007	SAMEA2066520	clinical	cd_8_group_1529	cd_4_group_2050	cd_2_group_4065
PDT000072272.1	PDS000002867.1007	SAMEA2055777	clinical	cd_8_group_1529	cd_4_group_2050	cd_2_group_4065
PDT000072282.1	PDS000002867.1007	SAMEA2155801	clinical	cd_8_group_1529	cd_4_group_2050	cd_2_group_4065
PDT000072285.1	PDS000002867.1007	SAMEA2154208	clinical	cd_8_group_1529	cd_4_group_2050	cd_2_group_4065
PDT000072315.1	PDS000002867.1007	SAMEA2159155	clinical	cd_8_group_1529	cd_4_group_2050	cd_2_group_4065
PDT000072366.1	PDS000002867.1007	SAMEA2148840	clinical	cd_8_group_1529	cd_4_group_2050	cd_2_group_4065
PDT000072372.1	PDS000002867.1007	SAMEA2058617	clinical	cd_8_group_1529	cd_4_group_2050	cd_2_group_4065
PDT000072390.1	PDS000002867.1007	SAMEA2055782	clinical	cd_8_group_1529	cd_4_group_2050	cd_2_group_4065
PDT000072396.1	PDS000002867.1007	SAMEA2055771	clinical	cd_8_group_1529	cd_4_group_2050	cd_2_group_4065
PDT000072414.1	PDS000002867.1007	SAMEA2153325	clinical	cd_8_group_1529	cd_4_group_2050	cd_2_group_4065
PDT000072415.1	PDS000002867.1007	SAMEA2148418	clinical	cd_8_group_1529	cd_4_group_2050	cd_2_group_4065
PDT000072422.1	PDS000002867.1007	SAMEA2148486	clinical	cd_8_group_1529	cd_4_group_2050	cd_2_group_4065
PDT000072423.1	PDS000002867.1007	SAMEA2055645	clinical	cd_8_group_1529	cd_4_group_2050	cd_2_group_4065
PDT000087705.1	PDS000002867.1007	SAMEA1964641	clinical	cd_8_group_1529	cd_4_group_2050	cd_2_group_4065
PDT000087750.1	PDS000002867.1007	SAMEA2055646	clinical	cd_8_group_1529	cd_4_group_2050	cd_2_group_4065
PDT000087753.1	PDS000002867.1007	SAMEA2055783	clinical	cd_8_group_1529	cd_4_group_2050	cd_2_group_4065
PDT000087772.1	PDS000002867.1007	SAMEA2056494	clinical	cd_8_group_1529	cd_4_group_2050	cd_2_group_4065
PDT000087773.1	PDS000002867.1007	SAMEA2056501	clinical	cd_8_group_1529	cd_4_group_2050	cd_2_group_4065
PDT000087774.1	PDS000002867.1007	SAMEA2056504	clinical	cd_8_group_1529	cd_4_group_2050	cd_2_group_4065
PDT000087780.1	PDS000002867.1007	SAMEA2056654	clinical	cd_8_group_1529	cd_4_group_2050	cd_2_group_4065
PDT000087783.1	PDS000002867.1007	SAMEA2056660	clinical	cd_8_group_1529	cd_4_group_2050	cd_2_group_4065
PDT000087784.1	PDS000002867.1007	SAMEA2056662	clinical	cd_8_group_1529	cd_4_group_2050	cd_2_group_4065
PDT000087785.1	PDS000002867.1007	SAMEA2056663	clinical	cd_8_group_1529	cd_4_group_2050	cd_2_group_4065
PDT000087818.1	PDS000002867.1007	SAMEA2058228	clinical	cd_8_group_1529	cd_4_group_2050	cd_2_group_4065
PDT000087820.1	PDS000002867.1007	SAMEA2058230	clinical	cd_8_group_1529	cd_4_group_2050	cd_2_group_4065
PDT000087823.1	PDS000002867.1007	SAMEA2058425	clinical	cd_8_group_1529	cd_4_group_2050	cd_2_group_4065
PDT000087824.1	PDS000002867.1007	SAMEA2058426	clinical	cd_8_group_1529	cd_4_group_2050	cd_2_group_4065
PDT000087827.1	PDS000002867.1007	SAMEA2058432	clinical	cd_8_group_1529	cd_4_group_2050	cd_2_group_4065
PDT000087828.1	PDS000002867.1007	SAMEA2058616	clinical	cd_8_group_1529	cd_4_group_2050	cd_2_group_4065
PDT000087963.1	PDS000002867.1007	SAMEA2145931	clinical	cd_8_group_1529	cd_4_group_2050	cd_2_group_4065
PDT000087966.1	PDS000002867.1007	SAMEA2146042	clinical	cd_8_group_1529	cd_4_group_2050	cd_2_group_4065
PDT000087968.1	PDS000002867.1007	SAMEA2146149	clinical	cd_8_group_1529	cd_4_group_2050	cd_2_group_4065
PDT000087972.1	PDS000002867.1007	SAMEA2146445	clinical	cd_8_group_1529	cd_4_group_2050	cd_2_group_4065
PDT000087994.1	PDS000002867.1007	SAMEA2147418	clinical	cd_8_group_1529	cd_4_group_2050	cd_2_group_4065
PDT000088006.1	PDS000002867.1007	SAMEA2148211	clinical	cd_8_group_1529	cd_4_group_2050	cd_2_group_4065
PDT000088008.1	PDS000002867.1007	SAMEA2148252	clinical	cd_8_group_1529	cd_4_group_2050	cd_2_group_4065
PDT000088013.1	PDS000002867.1007	SAMEA2148542	clinical	cd_8_group_1529	cd_4_group_2050	cd_2_group_4065
PDT000088020.1	PDS000002867.1007	SAMEA2149147	clinical	cd_8_group_1529	cd_4_group_2050	cd_2_group_4065
PDT000088034.1	PDS000002867.1007	SAMEA2150532	clinical	cd_8_group_1529	cd_4_group_2050	cd_2_group_4065
PDT000088050.1	PDS000002867.1007	SAMEA2152269	clinical	cd_8_group_1529	cd_4_group_2050	cd_2_group_4065
PDT000088058.1	PDS000002867.1007	SAMEA2152823	clinical	cd_8_group_1529	cd_4_group_2050	cd_2_group_4065
PDT000088060.1	PDS000002867.1007	SAMEA2152861	clinical	cd_8_group_1529	cd_4_group_2050	cd_2_group_4065
PDT000088063.1	PDS000002867.1007	SAMEA2152977	clinical	cd_8_group_1529	cd_4_group_2050	cd_2_group_4065
PDT000088070.1	PDS000002867.1007	SAMEA2153676	clinical	cd_8_group_1529	cd_4_group_2050	cd_2_group_4065
PDT000088076.1	PDS000002867.1007	SAMEA2154090	clinical	cd_8_group_1529	cd_4_group_2050	cd_2_group_4065
PDT000088089.1	PDS000002867.1007	SAMEA2154549	clinical	cd_8_group_1529	cd_4_group_2050	cd_2_group_4065
PDT000088096.1	PDS000002867.1007	SAMEA2155193	clinical	cd_8_group_1529	cd_4_group_2050	cd_2_group_4065
PDT000088098.1	PDS000002867.1007	SAMEA2155345	clinical	cd_8_group_1529	cd_4_group_2050	cd_2_group_4065
PDT000088104.1	PDS000002867.1007	SAMEA2155798	clinical	cd_8_group_1529	cd_4_group_2050	cd_2_group_4065
PDT000088109.1	PDS000002867.1007	SAMEA2156527	clinical	cd_8_group_1529	cd_4_group_2050	cd_2_group_4065
PDT000088119.1	PDS000002867.1007	SAMEA2157321	clinical	cd_8_group_1529	cd_4_group_2050	cd_2_group_4065
PDT000088123.1	PDS000002867.1007	SAMEA2157605	clinical	cd_8_group_1529	cd_4_group_2050	cd_2_group_4065
PDT000088125.1	PDS000002867.1007	SAMEA2157620	clinical	cd_8_group_1529	cd_4_group_2050	cd_2_group_4065
PDT000088127.1	PDS000002867.1007	SAMEA2157677	clinical	cd_8_group_1529	cd_4_group_2050	cd_2_group_4065
PDT000088128.1	PDS000002867.1007	SAMEA2157882	clinical	cd_8_group_1529	cd_4_group_2050	cd_2_group_4065
PDT000088130.1	PDS000002867.1007	SAMEA2157976	clinical	cd_8_group_1529	cd_4_group_2050	cd_2_group_4065
PDT000088148.1	PDS000002867.1007	SAMEA2158966	clinical	cd_8_group_1529	cd_4_group_2050	cd_2_group_4065
PDT000088159.1	PDS000002867.1007	SAMEA2159637	clinical	cd_8_group_1529	cd_4_group_2050	cd_2_group_4065
PDT000088162.1	PDS000002867.1007	SAMEA2159724	clinical	cd_8_group_1529	cd_4_group_2050	cd_2_group_4065
PDT000088165.1	PDS000002867.1007	SAMEA2160010	clinical	cd_8_group_1529	cd_4_group_2050	cd_2_group_4065
PDT000088167.1	PDS000002867.1007	SAMEA2160171	clinical	cd_8_group_1529	cd_4_group_2050	cd_2_group_4065
PDT000088168.1	PDS000002867.1007	SAMEA2160209	clinical	cd_8_group_1529	cd_4_group_2050	cd_2_group_4065
PDT000088174.1	PDS000002867.1007	SAMEA2160624	clinical	cd_8_group_1529	cd_4_group_2050	cd_2_group_4065
PDT000088178.1	PDS000002867.1007	SAMEA2160721	clinical	cd_8_group_1529	cd_4_group_2050	cd_2_group_4065
PDT000088186.1	PDS000002867.1007	SAMEA2161296	clinical	cd_8_group_1529	cd_4_group_2050	cd_2_group_4065
PDT000088193.1	PDS000002867.1007	SAMEA2161693	clinical	cd_8_group_1529	cd_4_group_2050	cd_2_group_4065
PDT000088199.1	PDS000002867.1007	SAMEA2162187	clinical	cd_8_group_1529	cd_4_group_2050	cd_2_group_4065
PDT000088213.1	PDS000002867.1007	SAMEA2163049	clinical	cd_8_group_1529	cd_4_group_2050	cd_2_group_4065
PDT000088222.1	PDS000002867.1007	SAMEA2163496	clinical	cd_8_group_1529	cd_4_group_2050	cd_2_group_4065
PDT000318123.1	PDS000002867.1007	SAMN08640826	clinical	cd_8_group_1529	cd_4_group_2050	cd_2_group_4065
PDT000955236.1	PDS000002867.1007	SAMEA2494198	NULL	cd_8_group_1529	cd_4_group_2050	cd_2_group_4065
PDT000955256.1	PDS000002867.1007	SAMEA2494219	NULL	cd_8_group_1529	cd_4_group_2050	cd_2_group_4065
PDT000955277.1	PDS000002867.1007	SAMEA2494244	NULL	cd_8_group_1529	cd_4_group_2050	cd_2_group_4065
PDT000955607.1	PDS000002867.1007	SAMEA2494253	NULL	cd_8_group_1529	cd_4_group_2050	cd_2_group_4065
PDT000955608.1	PDS000002867.1007	SAMEA2494254	NULL	cd_8_group_1529	cd_4_group_2050	cd_2_group_4065
PDT000955609.1	PDS000002867.1007	SAMEA2494255	NULL	cd_8_group_1529	cd_4_group_2050	cd_2_group_4065
PDT001290767.1	PDS000002867.1007	SAMEA103900167	NULL	cd_8_group_1529	cd_4_group_2050	cd_2_group_4065
PDT001290769.1	PDS000002867.1007	SAMEA103900169	NULL	cd_8_group_1529	cd_4_group_2050	cd_2_group_4065
PDT001290802.1	PDS000002867.1007	SAMEA103900205	NULL	cd_8_group_1529	cd_4_group_2050	cd_2_group_4065
PDT001290803.1	PDS000002867.1007	SAMEA103900206	NULL	cd_8_group_1529	cd_4_group_2050	cd_2_group_4065
PDT001290811.1	PDS000002867.1007	SAMEA103900397	NULL	cd_8_group_1529	cd_4_group_2050	cd_2_group_4065
PDT001294213.1	PDS000002867.1007	SAMD00331242	clinical	cd_8_group_1529	cd_4_group_2050	cd_2_group_4065
PDT001294219.1	PDS000002867.1007	SAMD00331248	clinical	cd_8_group_1529	cd_4_group_2050	cd_2_group_4065
PDT001199714.1	PDS000002867.1007	SAMN23795809	clinical	cd_8_group_1529	cd_4_group_2050	cd_2_group_41218
PDT001199717.1	PDS000002867.1007	SAMN23796444	clinical	cd_8_group_1529	cd_4_group_2050	cd_2_group_41218
PDT001205845.1	PDS000002867.1007	SAMN24199040	clinical	cd_8_group_1529	cd_4_group_2050	cd_2_group_41218
PDT001208099.1	PDS000002867.1007	SAMN24252321	clinical	cd_8_group_1529	cd_4_group_2050	cd_2_group_41377
PDT001208122.1	PDS000002867.1007	SAMN24252219	clinical	cd_8_group_1529	cd_4_group_2050	cd_2_group_41377
PDT001219012.1	PDS000002867.1007	SAMN24746975	clinical	cd_8_group_1529	cd_4_group_2050	cd_2_group_41377
PDT001220860.1	PDS000002867.1007	SAMN24838666	clinical	cd_8_group_1529	cd_4_group_2050	cd_2_group_41377
PDT001230615.1	PDS000002867.1007	SAMN25247553	clinical	cd_8_group_1529	cd_4_group_2050	cd_2_group_41377
PDT001249520.1	PDS000002867.1007	SAMN25942276	clinical	cd_8_group_1529	cd_4_group_2050	cd_2_group_41377
PDT001221303.1	PDS000002867.1007	SAMN24619251	clinical	cd_8_group_1529	cd_4_group_2050	cd_2_group_41665
PDT001221305.1	PDS000002867.1007	SAMN24619175	clinical	cd_8_group_1529	cd_4_group_2050	cd_2_group_41665
PDT001290799.1	PDS000002867.1007	SAMEA103900202	NULL	cd_8_group_1529	cd_4_group_2050	cd_2_group_43073
PDT001290801.1	PDS000002867.1007	SAMEA103900204	NULL	cd_8_group_1529	cd_4_group_2050	cd_2_group_43073
PDT001295908.1	PDS000002867.1007	SAMEA6824566	clinical	cd_8_group_1529	cd_4_group_2050	cd_2_group_43277
PDT001295909.1	PDS000002867.1007	SAMEA6824567	clinical	cd_8_group_1529	cd_4_group_2050	cd_2_group_43277
PDT001295912.1	PDS000002867.1007	SAMEA6824570	clinical	cd_8_group_1529	cd_4_group_2050	cd_2_group_43277
PDT001761170.1	PDS000002867.1007	SAMN21890095	NULL	cd_8_group_1529	cd_4_group_2050	cd_2_group_43277
PDT001857358.1	PDS000002867.1007	SAMN30613934	clinical	cd_8_group_1529	cd_4_group_2050	cd_2_group_43277
PDT001306443.1	PDS000002867.1007	SAMN28194864	clinical	cd_8_group_1529	cd_4_group_2050	cd_2_group_43517
PDT001312719.1	PDS000002867.1007	SAMN28569374	clinical	cd_8_group_1529	cd_4_group_2050	cd_2_group_43517
PDT001306832.1	PDS000002867.1007	SAMEA3558968	NULL	cd_8_group_1529	cd_4_group_2050	cd_2_group_43537
PDT001306834.1	PDS000002867.1007	SAMEA3558970	NULL	cd_8_group_1529	cd_4_group_2050	cd_2_group_43537
PDT001306836.1	PDS000002867.1007	SAMEA3558972	NULL	cd_8_group_1529	cd_4_group_2050	cd_2_group_43537
PDT001348822.1	PDS000002867.1007	SAMN29401713	clinical	cd_8_group_1529	cd_4_group_2050	cd_2_group_44433
PDT001691637.1	PDS000002867.1007	SAMN34231794	clinical	cd_8_group_1529	cd_4_group_2050	cd_2_group_44433
PDT000087749.1	PDS000002867.1007	SAMEA2055641	clinical	cd_8_group_1529	cd_4_group_2050	cd_2_group_4480
PDT000088212.1	PDS000002867.1007	SAMEA2163031	clinical	cd_8_group_1529	cd_4_group_2050	cd_2_group_4480
PDT001387155.1	PDS000002867.1007	SAMN30285952	clinical	cd_8_group_1529	cd_4_group_2050	cd_2_group_45539
PDT001591666.1	PDS000002867.1007	SAMN32920634	clinical	cd_8_group_1529	cd_4_group_2050	cd_2_group_45539
PDT001601404.1	PDS000002867.1007	SAMN33026074	clinical	cd_8_group_1529	cd_4_group_2050	cd_2_group_45539
PDT001616422.1	PDS000002867.1007	SAMN33314684	clinical	cd_8_group_1529	cd_4_group_2050	cd_2_group_45539
PDT001654225.1	PDS000002867.1007	SAMN33684674	clinical	cd_8_group_1529	cd_4_group_2050	cd_2_group_45539
PDT001839297.2	PDS000002867.1007	SAMN36827121	clinical	cd_8_group_1529	cd_4_group_2050	cd_2_group_45539
PDT001839309.1	PDS000002867.1007	SAMN36827131	clinical	cd_8_group_1529	cd_4_group_2050	cd_2_group_45539
PDT001850212.1	PDS000002867.1007	SAMN36977620	clinical	cd_8_group_1529	cd_4_group_2050	cd_2_group_45539
PDT001893805.1	PDS000002867.1007	SAMN37513437	clinical	cd_8_group_1529	cd_4_group_2050	cd_2_group_45539
PDT000099449.2	PDS000002867.1007	SAMN04363587	clinical	cd_8_group_1529	cd_4_group_2050	cd_2_group_4788
PDT000206965.2	PDS000002867.1007	SAMN06885596	clinical	cd_8_group_1529	cd_4_group_2050	cd_2_group_4788
PDT000237576.2	PDS000002867.1007	SAMN07569789	clinical	cd_8_group_1529	cd_4_group_2050	cd_2_group_4788
PDT000237630.2	PDS000002867.1007	SAMN07572211	clinical	cd_8_group_1529	cd_4_group_2050	cd_2_group_4788
PDT000408727.1	PDS000002867.1007	SAMN10438015	clinical	cd_8_group_1529	cd_4_group_2050	cd_2_group_4788
PDT000452424.1	PDS000002867.1007	SAMN10816935	clinical	cd_8_group_1529	cd_4_group_2050	cd_2_group_4788
PDT000485789.1	PDS000002867.1007	SAMN11320722	clinical	cd_8_group_1529	cd_4_group_2050	cd_2_group_4788
PDT000486270.1	PDS000002867.1007	SAMN11347703	clinical	cd_8_group_1529	cd_4_group_2050	cd_2_group_4788
PDT000488357.1	PDS000002867.1007	SAMN11392996	clinical	cd_8_group_1529	cd_4_group_2050	cd_2_group_4788
PDT000488892.1	PDS000002867.1007	SAMN11400189	clinical	cd_8_group_1529	cd_4_group_2050	cd_2_group_4788
PDT000491150.1	PDS000002867.1007	SAMN11441191	clinical	cd_8_group_1529	cd_4_group_2050	cd_2_group_4788
PDT000491626.1	PDS000002867.1007	SAMN11457906	clinical	cd_8_group_1529	cd_4_group_2050	cd_2_group_4788
PDT000499399.1	PDS000002867.1007	SAMN11604472	clinical	cd_8_group_1529	cd_4_group_2050	cd_2_group_4788
PDT000510210.1	PDS000002867.1007	SAMN11895742	clinical	cd_8_group_1529	cd_4_group_2050	cd_2_group_4788
PDT000519709.1	PDS000002867.1007	SAMN12009320	clinical	cd_8_group_1529	cd_4_group_2050	cd_2_group_4788
PDT000522176.1	PDS000002867.1007	SAMN12040145	clinical	cd_8_group_1529	cd_4_group_2050	cd_2_group_4788
PDT000527285.1	PDS000002867.1007	SAMN12114142	clinical	cd_8_group_1529	cd_4_group_2050	cd_2_group_4788
PDT000866254.1	PDS000002867.1007	SAMN15598957	clinical	cd_8_group_1529	cd_4_group_2050	cd_2_group_4788
PDT000914224.1	PDS000002867.1007	SAMN17091773	clinical	cd_8_group_1529	cd_4_group_2050	cd_2_group_4788
PDT001252520.1	PDS000002867.1007	SAMN26102180	clinical	cd_8_group_1529	cd_4_group_2050	cd_2_group_4788
PDT001252775.1	PDS000002867.1007	SAMN26137529	clinical	cd_8_group_1529	cd_4_group_2050	cd_2_group_4788
PDT001295884.1	PDS000002867.1007	SAMD00061297	NULL	cd_8_group_1529	cd_4_group_2050	cd_2_group_4788
PDT001306449.1	PDS000002867.1007	SAMN28194921	clinical	cd_8_group_1529	cd_4_group_2050	cd_2_group_4788
PDT001351257.1	PDS000002867.1007	SAMN29475827	clinical	cd_8_group_1529	cd_4_group_2050	cd_2_group_4788
PDT001413632.1	PDS000002867.1007	SAMN30789539	clinical	cd_8_group_1529	cd_4_group_2050	cd_2_group_4788
PDT001415082.1	PDS000002867.1007	SAMN30812061	clinical	cd_8_group_1529	cd_4_group_2050	cd_2_group_4788
PDT001424131.1	PDS000002867.1007	SAMN30914937	clinical	cd_8_group_1529	cd_4_group_2050	cd_2_group_4788
PDT001662617.1	PDS000002867.1007	SAMN33768346	clinical	cd_8_group_1529	cd_4_group_2050	cd_2_group_4788
PDT001717135.1	PDS000002867.1007	SAMN34510995	clinical	cd_8_group_1529	cd_4_group_2050	cd_2_group_4788
PDT001717140.1	PDS000002867.1007	SAMN34510992	clinical	cd_8_group_1529	cd_4_group_2050	cd_2_group_4788
PDT001637746.1	PDS000002867.1007	SAMN33396530	clinical	cd_8_group_1529	cd_4_group_2050	cd_2_group_49625
PDT001638919.1	PDS000002867.1007	SAMN33415103	clinical	cd_8_group_1529	cd_4_group_2050	cd_2_group_49625
PDT001700025.1	PDS000002867.1007	SAMN34340832	clinical	cd_8_group_1529	cd_4_group_2050	cd_2_group_50702
PDT001700030.1	PDS000002867.1007	SAMN34340841	clinical	cd_8_group_1529	cd_4_group_2050	cd_2_group_50702
PDT001837224.1	PDS000002867.1007	SAMN36807923	clinical	cd_8_group_1529	cd_4_group_2050	cd_2_group_52305
PDT001844106.1	PDS000002867.1007	SAMN36876939	clinical	cd_8_group_1529	cd_4_group_2050	cd_2_group_52305
PDT001876080.1	PDS000002867.1007	SAMN37305099	clinical	cd_8_group_1529	cd_4_group_2050	cd_2_group_53004
PDT001881798.1	PDS000002867.1007	SAMN37352569	clinical	cd_8_group_1529	cd_4_group_2050	cd_2_group_53004
PDT000122909.2	PDS000002867.1007	SAMN04601131	clinical	cd_8_group_1529	cd_4_group_2050	cd_2_group_5601
PDT000179847.2	PDS000002867.1007	SAMN06247593	clinical	cd_8_group_1529	cd_4_group_2050	cd_2_group_5601
PDT000182127.2	PDS000002867.1007	SAMN06278122	clinical	cd_8_group_1529	cd_4_group_2050	cd_2_group_5601
PDT000206892.2	PDS000002867.1007	SAMN06885504	clinical	cd_8_group_1529	cd_4_group_2050	cd_2_group_5601
PDT000206922.2	PDS000002867.1007	SAMN06885570	clinical	cd_8_group_1529	cd_4_group_2050	cd_2_group_5601
PDT000206950.2	PDS000002867.1007	SAMN06885574	clinical	cd_8_group_1529	cd_4_group_2050	cd_2_group_5601
PDT000206954.2	PDS000002867.1007	SAMN06885578	clinical	cd_8_group_1529	cd_4_group_2050	cd_2_group_5601
PDT000237981.2	PDS000002867.1007	SAMN07572662	clinical	cd_8_group_1529	cd_4_group_2050	cd_2_group_5601
PDT000244200.2	PDS000002867.1007	SAMN07675945	clinical	cd_8_group_1529	cd_4_group_2050	cd_2_group_5601
PDT000244235.2	PDS000002867.1007	SAMN07693594	clinical	cd_8_group_1529	cd_4_group_2050	cd_2_group_5601
PDT000314125.2	PDS000002867.1007	SAMN09207610	clinical	cd_8_group_1529	cd_4_group_2050	cd_2_group_5601
PDT000314505.2	PDS000002867.1007	SAMN09209691	clinical	cd_8_group_1529	cd_4_group_2050	cd_2_group_5601
PDT000314520.2	PDS000002867.1007	SAMN09209696	clinical	cd_8_group_1529	cd_4_group_2050	cd_2_group_5601
PDT000314588.2	PDS000002867.1007	SAMN09209796	clinical	cd_8_group_1529	cd_4_group_2050	cd_2_group_5601
PDT000314667.2	PDS000002867.1007	SAMN09209868	clinical	cd_8_group_1529	cd_4_group_2050	cd_2_group_5601
PDT000446964.1	PDS000002867.1007	SAMEA4384792	NULL	cd_8_group_1529	cd_4_group_2050	cd_2_group_5601
PDT000448466.1	PDS000002867.1007	SAMEA4759174	clinical	cd_8_group_1529	cd_4_group_2050	cd_2_group_5601
PDT000448470.1	PDS000002867.1007	SAMEA4759178	clinical	cd_8_group_1529	cd_4_group_2050	cd_2_group_5601
PDT000448805.1	PDS000002867.1007	SAMEA4759513	clinical	cd_8_group_1529	cd_4_group_2050	cd_2_group_5601
PDT000521515.1	PDS000002867.1007	SAMN12036288	clinical	cd_8_group_1529	cd_4_group_2050	cd_2_group_5601
PDT000672989.1	PDS000002867.1007	SAMN13952052	clinical	cd_8_group_1529	cd_4_group_2050	cd_2_group_5601
PDT000761185.1	PDS000002867.1007	SAMN12740253	environmental/other	cd_8_group_1529	cd_4_group_2050	cd_2_group_5601
PDT000767535.1	PDS000002867.1007	SAMN15150901	clinical	cd_8_group_1529	cd_4_group_2050	cd_2_group_5601
PDT000865998.1	PDS000002867.1007	SAMN15598932	clinical	cd_8_group_1529	cd_4_group_2050	cd_2_group_5601
PDT000866463.1	PDS000002867.1007	SAMN15599087	clinical	cd_8_group_1529	cd_4_group_2050	cd_2_group_5601
PDT000885822.1	PDS000002867.1007	SAMEA5818485	NULL	cd_8_group_1529	cd_4_group_2050	cd_2_group_5601
PDT000885851.1	PDS000002867.1007	SAMEA5818533	NULL	cd_8_group_1529	cd_4_group_2050	cd_2_group_5601
PDT000894233.1	PDS000002867.1007	SAMEA5548002	clinical	cd_8_group_1529	cd_4_group_2050	cd_2_group_5601
PDT000914201.1	PDS000002867.1007	SAMN17091756	clinical	cd_8_group_1529	cd_4_group_2050	cd_2_group_5601
PDT001072733.1	PDS000002867.1007	SAMN19777980	clinical	cd_8_group_1529	cd_4_group_2050	cd_2_group_5601
PDT001125050.1	PDS000002867.1007	SAMN21169475	clinical	cd_8_group_1529	cd_4_group_2050	cd_2_group_5601
PDT001294225.1	PDS000002867.1007	SAMD00331254	clinical	cd_8_group_1529	cd_4_group_2050	cd_2_group_5601
PDT001295871.1	PDS000002867.1007	SAMD00061284	NULL	cd_8_group_1529	cd_4_group_2050	cd_2_group_5601
PDT001306860.1	PDS000002867.1007	SAMEA3558906	NULL	cd_8_group_1529	cd_4_group_2050	cd_2_group_5601
PDT001306880.1	PDS000002867.1007	SAMEA3558940	NULL	cd_8_group_1529	cd_4_group_2050	cd_2_group_5601
PDT001306898.1	PDS000002867.1007	SAMEA3558941	NULL	cd_8_group_1529	cd_4_group_2050	cd_2_group_5601
PDT001306901.1	PDS000002867.1007	SAMEA3558909	NULL	cd_8_group_1529	cd_4_group_2050	cd_2_group_5601
PDT001393041.1	PDS000002867.1007	SAMEA7880081	NULL	cd_8_group_1529	cd_4_group_2050	cd_2_group_5601
PDT001393172.1	PDS000002867.1007	SAMEA7881650	NULL	cd_8_group_1529	cd_4_group_2050	cd_2_group_5601
PDT001393177.1	PDS000002867.1007	SAMEA7880094	NULL	cd_8_group_1529	cd_4_group_2050	cd_2_group_5601
PDT001393343.1	PDS000002867.1007	SAMEA7880134	NULL	cd_8_group_1529	cd_4_group_2050	cd_2_group_5601
PDT001485409.1	PDS000002867.1007	SAMEA111405568	clinical	cd_8_group_1529	cd_4_group_2050	cd_2_group_5601
PDT000180432.2	PDS000002867.1007	SAMN06248197	clinical	cd_8_group_1529	cd_4_group_2050	cd_2_group_7686
PDT000446157.1	PDS000002867.1007	SAMEA4425810	NULL	cd_8_group_1529	cd_4_group_2050	cd_2_group_7686
PDT000200307.2	PDS000002867.1007	SAMN06676440	clinical	cd_8_group_1529	cd_4_group_2050	cd_2_group_8900
PDT001080776.1	PDS000002867.1007	SAMN20007006	clinical	cd_8_group_1529	cd_4_group_2050	cd_2_group_8900
PDT000206921.2	PDS000002867.1007	SAMN06885568	clinical	cd_8_group_1529	cd_4_group_2050	cd_2_group_9146
PDT000206958.2	PDS000002867.1007	SAMN06885591	clinical	cd_8_group_1529	cd_4_group_2050	cd_2_group_9146
PDT000413166.1	PDS000002867.1007	SAMN10506098	clinical	cd_8_group_1529	cd_4_group_2050	cd_2_group_9146
PDT000206930.2	PDS000002867.1007	SAMN06885558	clinical	cd_8_group_1529	cd_4_group_2050	cd_2_group_9150
PDT000314715.2	PDS000002867.1007	SAMN09209950	clinical	cd_8_group_1529	cd_4_group_2050	cd_2_group_9150
PDT000400099.1	PDS000002867.1007	SAMN10356059	clinical	cd_8_group_1529	cd_4_group_2050	cd_2_group_9150
PDT000866338.1	PDS000002867.1007	SAMN15599054	clinical	cd_8_group_1529	cd_4_group_2050	cd_2_group_9150
PDT000866339.1	PDS000002867.1007	SAMN15599053	clinical	cd_8_group_1529	cd_4_group_2050	cd_2_group_9150
PDT000894496.1	PDS000002867.1007	SAMEA5548266	clinical	cd_8_group_1529	cd_4_group_2050	cd_2_group_9150
PDT000970386.1	PDS000002867.1007	SAMN17937243	clinical	cd_8_group_1529	cd_4_group_2050	cd_2_group_9150
PDT000987379.1	PDS000002867.1007	SAMN18382088	clinical	cd_8_group_1529	cd_4_group_2050	cd_2_group_9150
PDT001670584.1	PDS000002867.1007	SAMN33927525	clinical	cd_8_group_1529	cd_4_group_2050	cd_2_group_9150
PDT001670585.1	PDS000002867.1007	SAMN33927524	clinical	cd_8_group_1529	cd_4_group_2050	cd_2_group_9150
PDT000216500.2	PDS000002867.1007	SAMN07189920	clinical	cd_8_group_1529	cd_4_group_2050	cd_2_group_9769
PDT000237570.2	PDS000002867.1007	SAMN07569783	clinical	cd_8_group_1529	cd_4_group_2050	cd_2_group_9769
PDT000269717.2	PDS000002867.1007	SAMN08130394	clinical	cd_8_group_1529	cd_4_group_2050	cd_2_group_9769
PDT000282069.2	PDS000002867.1007	SAMN08389702	clinical	cd_8_group_1529	cd_4_group_2050	cd_2_group_9769
PDT000314521.2	PDS000002867.1007	SAMN09209706	clinical	cd_8_group_1529	cd_4_group_2050	cd_2_group_9769
PDT000314598.2	PDS000002867.1007	SAMN09209736	clinical	cd_8_group_1529	cd_4_group_2050	cd_2_group_9769
PDT000314672.2	PDS000002867.1007	SAMN09209884	clinical	cd_8_group_1529	cd_4_group_2050	cd_2_group_9769
PDT000314688.2	PDS000002867.1007	SAMN09209900	clinical	cd_8_group_1529	cd_4_group_2050	cd_2_group_9769
PDT000317496.1	PDS000002867.1007	SAMN09231733	clinical	cd_8_group_1529	cd_4_group_2050	cd_2_group_9769
PDT000337435.1	PDS000002867.1007	SAMN09493926	clinical	cd_8_group_1529	cd_4_group_2050	cd_2_group_9769
PDT000381500.1	PDS000002867.1007	SAMN10093807	clinical	cd_8_group_1529	cd_4_group_2050	cd_2_group_9769
PDT000381585.1	PDS000002867.1007	SAMN10094115	clinical	cd_8_group_1529	cd_4_group_2050	cd_2_group_9769
PDT000394215.1	PDS000002867.1007	SAMN10267121	clinical	cd_8_group_1529	cd_4_group_2050	cd_2_group_9769
PDT000413031.1	PDS000002867.1007	SAMN10505591	clinical	cd_8_group_1529	cd_4_group_2050	cd_2_group_9769
PDT000443428.1	PDS000002867.1007	SAMN10774803	clinical	cd_8_group_1529	cd_4_group_2050	cd_2_group_9769
PDT000456908.1	PDS000002867.1007	SAMN10848529	clinical	cd_8_group_1529	cd_4_group_2050	cd_2_group_9769
PDT000651314.1	PDS000002867.1007	SAMN13693791	clinical	cd_8_group_1529	cd_4_group_2050	cd_2_group_9769
PDT000761174.1	PDS000002867.1007	SAMN12740263	environmental/other	cd_8_group_1529	cd_4_group_2050	cd_2_group_9769
PDT000761220.1	PDS000002867.1007	SAMN12740336	environmental/other	cd_8_group_1529	cd_4_group_2050	cd_2_group_9769
PDT000761223.1	PDS000002867.1007	SAMN12740334	environmental/other	cd_8_group_1529	cd_4_group_2050	cd_2_group_9769
PDT000761230.1	PDS000002867.1007	SAMN12740327	environmental/other	cd_8_group_1529	cd_4_group_2050	cd_2_group_9769
PDT000761252.1	PDS000002867.1007	SAMN12740306	environmental/other	cd_8_group_1529	cd_4_group_2050	cd_2_group_9769
PDT000761264.1	PDS000002867.1007	SAMN12740296	environmental/other	cd_8_group_1529	cd_4_group_2050	cd_2_group_9769
PDT000865999.1	PDS000002867.1007	SAMN15598931	clinical	cd_8_group_1529	cd_4_group_2050	cd_2_group_9769
PDT000866251.1	PDS000002867.1007	SAMN15598960	clinical	cd_8_group_1529	cd_4_group_2050	cd_2_group_9769
PDT000866334.1	PDS000002867.1007	SAMN15599058	clinical	cd_8_group_1529	cd_4_group_2050	cd_2_group_9769
PDT000866476.1	PDS000002867.1007	SAMN15598973	clinical	cd_8_group_1529	cd_4_group_2050	cd_2_group_9769
PDT000914198.1	PDS000002867.1007	SAMN17091757	clinical	cd_8_group_1529	cd_4_group_2050	cd_2_group_9769
PDT000914238.1	PDS000002867.1007	SAMN17091777	clinical	cd_8_group_1529	cd_4_group_2050	cd_2_group_9769
PDT000914267.1	PDS000002867.1007	SAMN17091804	clinical	cd_8_group_1529	cd_4_group_2050	cd_2_group_9769
PDT000914290.1	PDS000002867.1007	SAMN17091846	clinical	cd_8_group_1529	cd_4_group_2050	cd_2_group_9769
PDT000914338.1	PDS000002867.1007	SAMN17091969	clinical	cd_8_group_1529	cd_4_group_2050	cd_2_group_9769
PDT000932504.1	PDS000002867.1007	SAMN17316831	clinical	cd_8_group_1529	cd_4_group_2050	cd_2_group_9769
PDT000970023.1	PDS000002867.1007	SAMN17935454	clinical	cd_8_group_1529	cd_4_group_2050	cd_2_group_9769
PDT000970084.1	PDS000002867.1007	SAMN17937189	clinical	cd_8_group_1529	cd_4_group_2050	cd_2_group_9769
PDT000970249.1	PDS000002867.1007	SAMN17937190	clinical	cd_8_group_1529	cd_4_group_2050	cd_2_group_9769
PDT001090027.1	PDS000002867.1007	SAMN20229142	clinical	cd_8_group_1529	cd_4_group_2050	cd_2_group_9769
PDT001164750.1	PDS000002867.1007	SAMN22661313	clinical	cd_8_group_1529	cd_4_group_2050	cd_2_group_9769
PDT001393127.1	PDS000002867.1007	SAMEA7882954	NULL	cd_8_group_1529	cd_4_group_2050	cd_2_group_9769
PDT001393323.1	PDS000002867.1007	SAMEA7882947	NULL	cd_8_group_1529	cd_4_group_2050	cd_2_group_9769
PDT001667285.1	PDS000002867.1007	SAMN33900723	clinical	cd_8_group_1529	cd_4_group_2050	cd_2_group_9769
PDT001667292.1	PDS000002867.1007	SAMN33900727	clinical	cd_8_group_1529	cd_4_group_2050	cd_2_group_9769
PDT001670417.1	PDS000002867.1007	SAMN33927312	clinical	cd_8_group_1529	cd_4_group_2050	cd_2_group_9769
PDT001670427.1	PDS000002867.1007	SAMN33927302	clinical	cd_8_group_1529	cd_4_group_2050	cd_2_group_9769
PDT001670442.1	PDS000002867.1007	SAMN33927460	clinical	cd_8_group_1529	cd_4_group_2050	cd_2_group_9769
PDT001670579.1	PDS000002867.1007	SAMN33927529	clinical	cd_8_group_1529	cd_4_group_2050	cd_2_group_9769
PDT001670611.1	PDS000002867.1007	SAMN33927413	clinical	cd_8_group_1529	cd_4_group_2050	cd_2_group_9769
PDT000258640.2	PDS000002867.1007	SAMN07822878	clinical	cd_8_group_1529	cd_4_group_2054	-
PDT000446876.1	PDS000002867.1007	SAMEA4384781	NULL	cd_8_group_1529	cd_4_group_2054	-
PDT000446881.1	PDS000002867.1007	SAMEA4384568	NULL	cd_8_group_1529	cd_4_group_2054	-
