## Supplementary Cluster files for "Genomic perspectives on foodborne illness": Copy of Salmonella.clusters.all.txt (part 7 of 41)

PDT000000002.3	PDS000032687.2	SAMN02147118	environmental/other	cd_8_group_1	cd_4_group_1	cd_2_group_1
PDT000446883.1	PDS000002867.1007	SAMEA4384569	NULL	cd_8_group_1529	cd_4_group_2054	-
PDT000446889.1	PDS000002867.1007	SAMEA4384572	NULL	cd_8_group_1529	cd_4_group_2054	-
PDT000446914.1	PDS000002867.1007	SAMEA4384718	NULL	cd_8_group_1529	cd_4_group_2054	-
PDT000446921.1	PDS000002867.1007	SAMEA4384588	NULL	cd_8_group_1529	cd_4_group_2054	-
PDT000446990.1	PDS000002867.1007	SAMEA4384737	NULL	cd_8_group_1529	cd_4_group_2054	-
PDT000651300.1	PDS000002867.1007	SAMN13693774	clinical	cd_8_group_1529	cd_4_group_2054	-
PDT001393135.1	PDS000002867.1007	SAMEA7884401	NULL	cd_8_group_1529	cd_4_group_2054	-
PDT001393168.1	PDS000002867.1007	SAMEA7883786	NULL	cd_8_group_1529	cd_4_group_2054	-
PDT001590294.1	PDS000002867.1007	SAMN32892274	clinical	cd_8_group_1529	cd_4_group_2054	-
PDT001844069.1	PDS000002867.1007	SAMN36876563	clinical	cd_8_group_1529	cd_4_group_2054	-
PDT000041485.2	PDS000002867.1007	SAMN03145686	clinical	cd_8_group_1529	cd_4_group_2054	cd_2_group_1864
PDT000099113.2	PDS000002867.1007	SAMN04363187	clinical	cd_8_group_1529	cd_4_group_2054	cd_2_group_1864
PDT000446976.1	PDS000002867.1007	SAMEA4384959	NULL	cd_8_group_1529	cd_4_group_2054	cd_2_group_1864
PDT000446979.1	PDS000002867.1007	SAMEA4384617	NULL	cd_8_group_1529	cd_4_group_2054	cd_2_group_1864
PDT000446980.1	PDS000002867.1007	SAMEA4384794	NULL	cd_8_group_1529	cd_4_group_2054	cd_2_group_1864
PDT000446981.1	PDS000002867.1007	SAMEA4384618	NULL	cd_8_group_1529	cd_4_group_2054	cd_2_group_1864
PDT000446982.1	PDS000002867.1007	SAMEA4384735	NULL	cd_8_group_1529	cd_4_group_2054	cd_2_group_1864
PDT000446992.1	PDS000002867.1007	SAMEA4384839	NULL	cd_8_group_1529	cd_4_group_2054	cd_2_group_1864
PDT000446998.1	PDS000002867.1007	SAMEA4384739	NULL	cd_8_group_1529	cd_4_group_2054	cd_2_group_1864
PDT000447000.1	PDS000002867.1007	SAMEA4384825	NULL	cd_8_group_1529	cd_4_group_2054	cd_2_group_1864
PDT000447001.1	PDS000002867.1007	SAMEA4384628	NULL	cd_8_group_1529	cd_4_group_2054	cd_2_group_1864
PDT001393232.1	PDS000002867.1007	SAMEA7883908	NULL	cd_8_group_1529	cd_4_group_2054	cd_2_group_1864
PDT001393328.1	PDS000002867.1007	SAMEA7881098	NULL	cd_8_group_1529	cd_4_group_2054	cd_2_group_1864
PDT001393333.1	PDS000002867.1007	SAMEA7883703	NULL	cd_8_group_1529	cd_4_group_2054	cd_2_group_1864
PDT001393562.1	PDS000002867.1007	SAMEA9253088	clinical	cd_8_group_1529	cd_4_group_2054	cd_2_group_1864
PDT000446814.1	PDS000002867.1007	SAMEA4384633	NULL	cd_8_group_1529	cd_4_group_2054	cd_2_group_20661
PDT000866310.1	PDS000002867.1007	SAMN15599110	clinical	cd_8_group_1529	cd_4_group_2054	cd_2_group_20661
PDT000866311.1	PDS000002867.1007	SAMN15599109	clinical	cd_8_group_1529	cd_4_group_2054	cd_2_group_20661
PDT000914220.1	PDS000002867.1007	SAMN17091733	clinical	cd_8_group_1529	cd_4_group_2054	cd_2_group_20661
PDT000914257.1	PDS000002867.1007	SAMN17091731	clinical	cd_8_group_1529	cd_4_group_2054	cd_2_group_20661
PDT001393154.1	PDS000002867.1007	SAMEA7882449	NULL	cd_8_group_1529	cd_4_group_2054	cd_2_group_20661
PDT001393322.1	PDS000002867.1007	SAMEA7882252	NULL	cd_8_group_1529	cd_4_group_2054	cd_2_group_20661
PDT000446930.1	PDS000002867.1007	SAMEA4384722	NULL	cd_8_group_1529	cd_4_group_2054	cd_2_group_20673
PDT000761179.1	PDS000002867.1007	SAMN12740258	environmental/other	cd_8_group_1529	cd_4_group_2054	cd_2_group_20673
PDT000761192.1	PDS000002867.1007	SAMN12740246	environmental/other	cd_8_group_1529	cd_4_group_2054	cd_2_group_20673
PDT000446970.1	PDS000002867.1007	SAMEA4384732	NULL	cd_8_group_1529	cd_4_group_2054	cd_2_group_20679
PDT000761241.1	PDS000002867.1007	SAMN12740317	environmental/other	cd_8_group_1529	cd_4_group_2054	cd_2_group_20679
PDT000641793.1	PDS000002867.1007	SAMN13514186	clinical	cd_8_group_1529	cd_4_group_2054	cd_2_group_26738
PDT000658691.1	PDS000002867.1007	SAMN13812500	clinical	cd_8_group_1529	cd_4_group_2054	cd_2_group_26738
PDT000658701.1	PDS000002867.1007	SAMN13812504	clinical	cd_8_group_1529	cd_4_group_2054	cd_2_group_26738
PDT000866059.1	PDS000002867.1007	SAMN15598911	clinical	cd_8_group_1529	cd_4_group_2054	cd_2_group_26738
PDT000643829.1	PDS000002867.1007	SAMN13545746	clinical	cd_8_group_1529	cd_4_group_2054	cd_2_group_26833
PDT000643883.1	PDS000002867.1007	SAMN13545808	clinical	cd_8_group_1529	cd_4_group_2054	cd_2_group_26833
PDT000648028.1	PDS000002867.1007	SAMN13630801	clinical	cd_8_group_1529	cd_4_group_2054	cd_2_group_26833
PDT000970427.1	PDS000002867.1007	SAMN17937315	clinical	cd_8_group_1529	cd_4_group_2054	cd_2_group_26833
PDT001393006.1	PDS000002867.1007	SAMEA7881266	NULL	cd_8_group_1529	cd_4_group_2054	cd_2_group_45855
PDT001393284.1	PDS000002867.1007	SAMEA7881083	NULL	cd_8_group_1529	cd_4_group_2054	cd_2_group_45855
PDT001393578.1	PDS000002867.1007	SAMEA9253104	clinical	cd_8_group_1529	cd_4_group_2054	cd_2_group_45855
PDT001393341.1	PDS000002867.1007	SAMEA7883754	NULL	cd_8_group_1529	cd_4_group_2054	cd_2_group_45882
PDT001393549.1	PDS000002867.1007	SAMEA9253074	clinical	cd_8_group_1529	cd_4_group_2054	cd_2_group_45882
PDT000041487.2	PDS000002867.1007	SAMN03145688	clinical	cd_8_group_1529	cd_4_group_2055	-
PDT000761198.1	PDS000002867.1007	SAMN12740241	environmental/other	cd_8_group_1529	cd_4_group_2055	-
PDT000400119.1	PDS000002867.1007	SAMN10356096	clinical	cd_8_group_1529	cd_4_group_20726	cd_2_group_19112
PDT000973437.1	PDS000002867.1007	SAMN18060058	clinical	cd_8_group_1529	cd_4_group_20726	cd_2_group_19112
PDT000448411.1	PDS000002867.1007	SAMEA4759118	clinical	cd_8_group_1529	cd_4_group_20914	-
PDT001295820.1	PDS000002867.1007	SAMD00061233	NULL	cd_8_group_1529	cd_4_group_20914	-
PDT000406494.1	PDS000002867.1007	SAMN09320528	clinical	cd_8_group_1529	cd_4_group_20914	cd_2_group_19294
PDT000406495.1	PDS000002867.1007	SAMN09320527	clinical	cd_8_group_1529	cd_4_group_20914	cd_2_group_19294
PDT000406496.1	PDS000002867.1007	SAMN09320526	clinical	cd_8_group_1529	cd_4_group_20914	cd_2_group_19294
PDT000406499.1	PDS000002867.1007	SAMN09320521	clinical	cd_8_group_1529	cd_4_group_20914	cd_2_group_19294
PDT000406500.1	PDS000002867.1007	SAMN09320520	clinical	cd_8_group_1529	cd_4_group_20914	cd_2_group_19294
PDT000406501.1	PDS000002867.1007	SAMN09320519	clinical	cd_8_group_1529	cd_4_group_20914	cd_2_group_19294
PDT000406502.1	PDS000002867.1007	SAMN09320518	clinical	cd_8_group_1529	cd_4_group_20914	cd_2_group_19294
PDT000406506.1	PDS000002867.1007	SAMN09320516	clinical	cd_8_group_1529	cd_4_group_20914	cd_2_group_19294
PDT000406508.1	PDS000002867.1007	SAMN09320514	clinical	cd_8_group_1529	cd_4_group_20914	cd_2_group_19294
PDT000406511.1	PDS000002867.1007	SAMN09320512	clinical	cd_8_group_1529	cd_4_group_20914	cd_2_group_19294
PDT000406512.1	PDS000002867.1007	SAMN09320511	clinical	cd_8_group_1529	cd_4_group_20914	cd_2_group_19294
PDT000406515.1	PDS000002867.1007	SAMN09320509	clinical	cd_8_group_1529	cd_4_group_20914	cd_2_group_19294
PDT000406550.1	PDS000002867.1007	SAMN09320530	clinical	cd_8_group_1529	cd_4_group_20914	cd_2_group_19294
PDT000406567.1	PDS000002867.1007	SAMN09320525	clinical	cd_8_group_1529	cd_4_group_20914	cd_2_group_19294
PDT000406568.1	PDS000002867.1007	SAMN09320506	clinical	cd_8_group_1529	cd_4_group_20914	cd_2_group_19294
PDT000406576.1	PDS000002867.1007	SAMN09320508	clinical	cd_8_group_1529	cd_4_group_20914	cd_2_group_19294
PDT000448341.1	PDS000002867.1007	SAMEA4759049	clinical	cd_8_group_1529	cd_4_group_20914	cd_2_group_19294
PDT000448342.1	PDS000002867.1007	SAMEA4759050	clinical	cd_8_group_1529	cd_4_group_20914	cd_2_group_19294
PDT000448343.1	PDS000002867.1007	SAMEA4759051	clinical	cd_8_group_1529	cd_4_group_20914	cd_2_group_19294
PDT000448344.1	PDS000002867.1007	SAMEA4759052	clinical	cd_8_group_1529	cd_4_group_20914	cd_2_group_19294
PDT000448345.1	PDS000002867.1007	SAMEA4759053	clinical	cd_8_group_1529	cd_4_group_20914	cd_2_group_19294
PDT000448347.1	PDS000002867.1007	SAMEA4759055	clinical	cd_8_group_1529	cd_4_group_20914	cd_2_group_19294
PDT000448349.1	PDS000002867.1007	SAMEA4759057	clinical	cd_8_group_1529	cd_4_group_20914	cd_2_group_19294
PDT000448351.1	PDS000002867.1007	SAMEA4759059	clinical	cd_8_group_1529	cd_4_group_20914	cd_2_group_19294
PDT000448352.1	PDS000002867.1007	SAMEA4759060	clinical	cd_8_group_1529	cd_4_group_20914	cd_2_group_19294
PDT000448353.1	PDS000002867.1007	SAMEA4759061	clinical	cd_8_group_1529	cd_4_group_20914	cd_2_group_19294
PDT000448354.1	PDS000002867.1007	SAMEA4759062	clinical	cd_8_group_1529	cd_4_group_20914	cd_2_group_19294
PDT000448358.1	PDS000002867.1007	SAMEA4759066	clinical	cd_8_group_1529	cd_4_group_20914	cd_2_group_19294
PDT000448359.1	PDS000002867.1007	SAMEA4759067	clinical	cd_8_group_1529	cd_4_group_20914	cd_2_group_19294
PDT000448360.1	PDS000002867.1007	SAMEA4759068	clinical	cd_8_group_1529	cd_4_group_20914	cd_2_group_19294
PDT000448361.1	PDS000002867.1007	SAMEA4759069	clinical	cd_8_group_1529	cd_4_group_20914	cd_2_group_19294
PDT000448363.1	PDS000002867.1007	SAMEA4759071	clinical	cd_8_group_1529	cd_4_group_20914	cd_2_group_19294
PDT000448365.1	PDS000002867.1007	SAMEA4759073	clinical	cd_8_group_1529	cd_4_group_20914	cd_2_group_19294
PDT000448366.1	PDS000002867.1007	SAMEA4759074	clinical	cd_8_group_1529	cd_4_group_20914	cd_2_group_19294
PDT000448392.1	PDS000002867.1007	SAMEA4759099	clinical	cd_8_group_1529	cd_4_group_20914	cd_2_group_19294
PDT000448410.1	PDS000002867.1007	SAMEA4759117	clinical	cd_8_group_1529	cd_4_group_20914	cd_2_group_19294
PDT000448417.1	PDS000002867.1007	SAMEA4759124	clinical	cd_8_group_1529	cd_4_group_20914	cd_2_group_19294
PDT000448419.1	PDS000002867.1007	SAMEA4759126	clinical	cd_8_group_1529	cd_4_group_20914	cd_2_group_19294
PDT000448437.1	PDS000002867.1007	SAMEA4759144	clinical	cd_8_group_1529	cd_4_group_20914	cd_2_group_19294
PDT000448444.1	PDS000002867.1007	SAMEA4759151	clinical	cd_8_group_1529	cd_4_group_20914	cd_2_group_19294
PDT000448453.1	PDS000002867.1007	SAMEA4759160	clinical	cd_8_group_1529	cd_4_group_20914	cd_2_group_19294
PDT000448460.1	PDS000002867.1007	SAMEA4759167	clinical	cd_8_group_1529	cd_4_group_20914	cd_2_group_19294
PDT000448462.1	PDS000002867.1007	SAMEA4759170	clinical	cd_8_group_1529	cd_4_group_20914	cd_2_group_19294
PDT000448472.1	PDS000002867.1007	SAMEA4759180	clinical	cd_8_group_1529	cd_4_group_20914	cd_2_group_19294
PDT000448475.1	PDS000002867.1007	SAMEA4759183	clinical	cd_8_group_1529	cd_4_group_20914	cd_2_group_19294
PDT000448493.1	PDS000002867.1007	SAMEA4759201	clinical	cd_8_group_1529	cd_4_group_20914	cd_2_group_19294
PDT000448558.1	PDS000002867.1007	SAMEA4759266	clinical	cd_8_group_1529	cd_4_group_20914	cd_2_group_19294
PDT000448698.1	PDS000002867.1007	SAMEA4759406	clinical	cd_8_group_1529	cd_4_group_20914	cd_2_group_19294
PDT000448792.1	PDS000002867.1007	SAMEA4759500	clinical	cd_8_group_1529	cd_4_group_20914	cd_2_group_19294
PDT000406546.1	PDS000002867.1007	SAMN09320535	clinical	cd_8_group_1529	cd_4_group_20914	cd_2_group_19313
PDT000448399.1	PDS000002867.1007	SAMEA4759106	clinical	cd_8_group_1529	cd_4_group_20914	cd_2_group_19313
PDT001857204.1	PDS000002867.1007	SAMN30613869	clinical	cd_8_group_1529	cd_4_group_20914	cd_2_group_52644
PDT001857232.1	PDS000002867.1007	SAMN30614325	clinical	cd_8_group_1529	cd_4_group_20914	cd_2_group_52644
PDT000406527.1	PDS000002867.1007	SAMN09320554	clinical	cd_8_group_1529	cd_4_group_20922	cd_2_group_19303
PDT000448633.1	PDS000002867.1007	SAMEA4759341	clinical	cd_8_group_1529	cd_4_group_20922	cd_2_group_19303
PDT000448685.1	PDS000002867.1007	SAMEA4759393	clinical	cd_8_group_1529	cd_4_group_20922	cd_2_group_19303
PDT000406544.1	PDS000002867.1007	SAMN09320537	clinical	cd_8_group_1529	cd_4_group_20931	cd_2_group_19312
PDT000448405.1	PDS000002867.1007	SAMEA4759112	clinical	cd_8_group_1529	cd_4_group_20931	cd_2_group_19312
PDT000406549.1	PDS000002867.1007	SAMN09320531	clinical	cd_8_group_1529	cd_4_group_20932	cd_2_group_19314
PDT000448364.1	PDS000002867.1007	SAMEA4759072	clinical	cd_8_group_1529	cd_4_group_20932	cd_2_group_19314
PDT001526316.1	PDS000002867.1007	SAMEA6792973	clinical	cd_8_group_1529	cd_4_group_21204	-
PDT000412703.1	PDS000002867.1007	SAMN10503144	clinical	cd_8_group_1529	cd_4_group_21204	cd_2_group_19565
PDT000558590.1	PDS000002867.1007	SAMN12537606	clinical	cd_8_group_1529	cd_4_group_21204	cd_2_group_19565
PDT000418028.1	PDS000002867.1007	SAMN10597792	clinical	cd_8_group_1529	cd_4_group_21452	cd_2_group_19814
PDT000537494.1	PDS000002867.1007	SAMN12202003	clinical	cd_8_group_1529	cd_4_group_21452	cd_2_group_19814
PDT000418075.1	PDS000002867.1007	SAMN10599821	clinical	cd_8_group_1529	cd_4_group_21455	-
PDT000452100.1	PDS000002867.1007	SAMEA104349015	clinical	cd_8_group_1529	cd_4_group_21455	cd_2_group_21110
PDT000866340.1	PDS000002867.1007	SAMN15599052	clinical	cd_8_group_1529	cd_4_group_21455	cd_2_group_21110
PDT001309391.1	PDS000002867.1007	SAMN28456783	clinical	cd_8_group_1529	cd_4_group_21455	cd_2_group_21110
PDT001348798.2	PDS000002867.1007	SAMN29401851	clinical	cd_8_group_1529	cd_4_group_21455	cd_2_group_21110
PDT001393428.1	PDS000002867.1007	SAMEA7881025	NULL	cd_8_group_1529	cd_4_group_21455	cd_2_group_21110
PDT001670376.1	PDS000002867.1007	SAMN33927523	clinical	cd_8_group_1529	cd_4_group_21455	cd_2_group_21110
PDT000042816.4	PDS000002867.1007	SAMN03168539	clinical	cd_8_group_1529	cd_4_group_2173	cd_2_group_1964
PDT000042825.4	PDS000002867.1007	SAMN03168548	clinical	cd_8_group_1529	cd_4_group_2173	cd_2_group_1964
PDT000042844.4	PDS000002867.1007	SAMN03168568	clinical	cd_8_group_1529	cd_4_group_2183	-
PDT000206970.2	PDS000002867.1007	SAMN06885593	clinical	cd_8_group_1529	cd_4_group_2183	-
PDT000417962.1	PDS000002867.1007	SAMN10597619	clinical	cd_8_group_1529	cd_4_group_2183	-
PDT000623814.1	PDS000002867.1007	SAMN13191685	clinical	cd_8_group_1529	cd_4_group_2183	-
PDT000643831.1	PDS000002867.1007	SAMN13545753	clinical	cd_8_group_1529	cd_4_group_2183	-
PDT000650649.1	PDS000002867.1007	SAMN13684871	clinical	cd_8_group_1529	cd_4_group_2183	-
PDT001151634.1	PDS000002867.1007	SAMN22330312	clinical	cd_8_group_1529	cd_4_group_2183	-
PDT001485370.1	PDS000002867.1007	SAMEA111405529	clinical	cd_8_group_1529	cd_4_group_2183	-
PDT000043200.5	PDS000002867.1007	SAMN03169029	clinical	cd_8_group_1529	cd_4_group_2183	cd_2_group_2021
PDT000099249.2	PDS000002867.1007	SAMN04363326	clinical	cd_8_group_1529	cd_4_group_2183	cd_2_group_2021
PDT000190528.2	PDS000002867.1007	SAMN06445974	clinical	cd_8_group_1529	cd_4_group_2183	cd_2_group_2021
PDT000195643.2	PDS000002867.1007	SAMN06556521	clinical	cd_8_group_1529	cd_4_group_2183	cd_2_group_2021
PDT000206963.2	PDS000002867.1007	SAMN06885616	clinical	cd_8_group_1529	cd_4_group_2183	cd_2_group_2021
PDT000214400.2	PDS000002867.1007	SAMN07180387	clinical	cd_8_group_1529	cd_4_group_2183	cd_2_group_2021
PDT000214568.2	PDS000002867.1007	SAMN07180593	clinical	cd_8_group_1529	cd_4_group_2183	cd_2_group_2021
PDT000235985.2	PDS000002867.1007	SAMN07542349	clinical	cd_8_group_1529	cd_4_group_2183	cd_2_group_2021
PDT000299959.2	PDS000002867.1007	SAMN08800005	clinical	cd_8_group_1529	cd_4_group_2183	cd_2_group_2021
PDT000313570.2	PDS000002867.1007	SAMN09203707	clinical	cd_8_group_1529	cd_4_group_2183	cd_2_group_2021
PDT000314751.2	PDS000002867.1007	SAMN09209963	clinical	cd_8_group_1529	cd_4_group_2183	cd_2_group_2021
PDT000332280.1	PDS000002867.1007	SAMN09445444	clinical	cd_8_group_1529	cd_4_group_2183	cd_2_group_2021
PDT000761172.1	PDS000002867.1007	SAMN12740267	environmental/other	cd_8_group_1529	cd_4_group_2183	cd_2_group_2021
PDT000761278.1	PDS000002867.1007	SAMN12740284	environmental/other	cd_8_group_1529	cd_4_group_2183	cd_2_group_2021
PDT000885605.1	PDS000002867.1007	SAMEA5818549	NULL	cd_8_group_1529	cd_4_group_2183	cd_2_group_2021
PDT000894220.1	PDS000002867.1007	SAMEA5547989	clinical	cd_8_group_1529	cd_4_group_2183	cd_2_group_2021
PDT000894251.1	PDS000002867.1007	SAMEA5548020	clinical	cd_8_group_1529	cd_4_group_2183	cd_2_group_2021
PDT000912030.1	PDS000002867.1007	SAMEA7176429	clinical	cd_8_group_1529	cd_4_group_2183	cd_2_group_2021
PDT000912119.1	PDS000002867.1007	SAMEA7176518	clinical	cd_8_group_1529	cd_4_group_2183	cd_2_group_2021
PDT000912161.1	PDS000002867.1007	SAMEA7176560	clinical	cd_8_group_1529	cd_4_group_2183	cd_2_group_2021
PDT000914319.1	PDS000002867.1007	SAMN17091889	clinical	cd_8_group_1529	cd_4_group_2183	cd_2_group_2021
PDT000985460.1	PDS000002867.1007	SAMN18315589	clinical	cd_8_group_1529	cd_4_group_2183	cd_2_group_2021
PDT000985490.1	PDS000002867.1007	SAMN18315593	clinical	cd_8_group_1529	cd_4_group_2183	cd_2_group_2021
PDT001122675.1	PDS000002867.1007	SAMN21210867	clinical	cd_8_group_1529	cd_4_group_2183	cd_2_group_2021
PDT001148403.1	PDS000002867.1007	SAMN22208417	clinical	cd_8_group_1529	cd_4_group_2183	cd_2_group_2021
PDT001295868.1	PDS000002867.1007	SAMD00061281	NULL	cd_8_group_1529	cd_4_group_2183	cd_2_group_2021
PDT001393282.1	PDS000002867.1007	SAMEA7880512	NULL	cd_8_group_1529	cd_4_group_2183	cd_2_group_2021
PDT001670526.1	PDS000002867.1007	SAMN33927407	clinical	cd_8_group_1529	cd_4_group_2183	cd_2_group_2021
PDT001670610.1	PDS000002867.1007	SAMN33927414	clinical	cd_8_group_1529	cd_4_group_2183	cd_2_group_2021
PDT001923874.1	PDS000002867.1007	SAMN37751384	clinical	cd_8_group_1529	cd_4_group_2183	cd_2_group_2021
PDT000592666.1	PDS000002867.1007	SAMN12831135	clinical	cd_8_group_1529	cd_4_group_2183	cd_2_group_25090
PDT000594344.1	PDS000002867.1007	SAMN12851024	clinical	cd_8_group_1529	cd_4_group_2183	cd_2_group_25090
PDT000600398.1	PDS000002867.1007	SAMN12911084	clinical	cd_8_group_1529	cd_4_group_2183	cd_2_group_25090
PDT000607603.1	PDS000002867.1007	SAMN13022849	clinical	cd_8_group_1529	cd_4_group_2183	cd_2_group_25090
PDT000623962.1	PDS000002867.1007	SAMN13192429	clinical	cd_8_group_1529	cd_4_group_2183	cd_2_group_25090
PDT000674814.1	PDS000002867.1007	SAMN13968369	clinical	cd_8_group_1529	cd_4_group_2183	cd_2_group_25090
PDT000706532.1	PDS000002867.1007	SAMN14329147	clinical	cd_8_group_1529	cd_4_group_2183	cd_2_group_25090
PDT001485273.1	PDS000002867.1007	SAMEA111405432	clinical	cd_8_group_1529	cd_4_group_2183	cd_2_group_48034
PDT001485277.1	PDS000002867.1007	SAMEA111405436	clinical	cd_8_group_1529	cd_4_group_2183	cd_2_group_48034
PDT001485282.1	PDS000002867.1007	SAMEA111405441	clinical	cd_8_group_1529	cd_4_group_2183	cd_2_group_48036
PDT001485291.1	PDS000002867.1007	SAMEA111405450	clinical	cd_8_group_1529	cd_4_group_2183	cd_2_group_48036
PDT001485305.1	PDS000002867.1007	SAMEA111405464	clinical	cd_8_group_1529	cd_4_group_2183	cd_2_group_48036
PDT001485317.1	PDS000002867.1007	SAMEA111405476	clinical	cd_8_group_1529	cd_4_group_2183	cd_2_group_48036
PDT001485320.1	PDS000002867.1007	SAMEA111405479	clinical	cd_8_group_1529	cd_4_group_2183	cd_2_group_48036
PDT000193592.2	PDS000002867.1007	SAMN06472793	clinical	cd_8_group_1529	cd_4_group_2183	cd_2_group_8481
PDT000195101.2	PDS000002867.1007	SAMN06462349	clinical	cd_8_group_1529	cd_4_group_2183	cd_2_group_8481
PDT000236568.2	PDS000002867.1007	SAMN07557085	clinical	cd_8_group_1529	cd_4_group_2183	cd_2_group_8481
PDT000584292.1	PDS000002867.1007	SAMN12724515	clinical	cd_8_group_1529	cd_4_group_2183	cd_2_group_8481
PDT000866051.1	PDS000002867.1007	SAMN15598919	clinical	cd_8_group_1529	cd_4_group_2183	cd_2_group_8481
PDT001670629.1	PDS000002867.1007	SAMN33927268	clinical	cd_8_group_1529	cd_4_group_2183	cd_2_group_8481
PDT000195491.2	PDS000002867.1007	SAMN06605046	clinical	cd_8_group_1529	cd_4_group_2183	cd_2_group_8569
PDT000305121.2	PDS000002867.1007	SAMN08910169	clinical	cd_8_group_1529	cd_4_group_2183	cd_2_group_8569
PDT000305124.2	PDS000002867.1007	SAMN08910170	clinical	cd_8_group_1529	cd_4_group_2183	cd_2_group_8569
PDT000914270.1	PDS000002867.1007	SAMN17091816	clinical	cd_8_group_1529	cd_4_group_2183	cd_2_group_8569
PDT000914278.1	PDS000002867.1007	SAMN17091819	clinical	cd_8_group_1529	cd_4_group_2183	cd_2_group_8569
PDT000443520.1	PDS000002867.1007	SAMEA3276120	NULL	cd_8_group_1529	cd_4_group_22055	cd_2_group_20375
PDT000443642.1	PDS000002867.1007	SAMEA3276209	NULL	cd_8_group_1529	cd_4_group_22055	cd_2_group_20375
PDT000444292.1	PDS000002867.1007	SAMEA3275827	NULL	cd_8_group_1529	cd_4_group_22055	cd_2_group_20375
PDT000444340.1	PDS000002867.1007	SAMEA3275812	NULL	cd_8_group_1529	cd_4_group_22055	cd_2_group_20375
PDT000444412.1	PDS000002867.1007	SAMEA3276180	NULL	cd_8_group_1529	cd_4_group_22055	cd_2_group_20375
PDT000444419.1	PDS000002867.1007	SAMEA3276187	NULL	cd_8_group_1529	cd_4_group_22055	cd_2_group_20375
PDT001262624.1	PDS000002867.1007	SAMN20456371	clinical	cd_8_group_1529	cd_4_group_22055	cd_2_group_20375
PDT001335905.1	PDS000002867.1007	SAMEA5759612	NULL	cd_8_group_1529	cd_4_group_22055	cd_2_group_20375
PDT001335934.1	PDS000002867.1007	SAMEA5759655	NULL	cd_8_group_1529	cd_4_group_22055	cd_2_group_20375
PDT001335938.1	PDS000002867.1007	SAMEA5759659	NULL	cd_8_group_1529	cd_4_group_22055	cd_2_group_20375
PDT001335945.1	PDS000002867.1007	SAMEA5759666	NULL	cd_8_group_1529	cd_4_group_22055	cd_2_group_20375
PDT001336039.1	PDS000002867.1007	SAMEA5759765	NULL	cd_8_group_1529	cd_4_group_22055	cd_2_group_20375
PDT001336044.1	PDS000002867.1007	SAMEA5759770	NULL	cd_8_group_1529	cd_4_group_22055	cd_2_group_20375
PDT001336047.1	PDS000002867.1007	SAMEA5759773	NULL	cd_8_group_1529	cd_4_group_22055	cd_2_group_20375
PDT001336055.1	PDS000002867.1007	SAMEA5759781	NULL	cd_8_group_1529	cd_4_group_22055	cd_2_group_20375
PDT001336066.1	PDS000002867.1007	SAMEA5759792	NULL	cd_8_group_1529	cd_4_group_22055	cd_2_group_20375
PDT000444361.1	PDS000002867.1007	SAMEA3276070	NULL	cd_8_group_1529	cd_4_group_22055	cd_2_group_20503
PDT000444368.1	PDS000002867.1007	SAMEA3276088	NULL	cd_8_group_1529	cd_4_group_22055	cd_2_group_20503
PDT000444443.1	PDS000002867.1007	SAMEA3276226	NULL	cd_8_group_1529	cd_4_group_22055	cd_2_group_20503
PDT001335896.1	PDS000002867.1007	SAMEA5759633	NULL	cd_8_group_1529	cd_4_group_22055	cd_2_group_20503
PDT001335897.1	PDS000002867.1007	SAMEA5759634	NULL	cd_8_group_1529	cd_4_group_22055	cd_2_group_20503
PDT001335951.1	PDS000002867.1007	SAMEA5759673	NULL	cd_8_group_1529	cd_4_group_22055	cd_2_group_20503
PDT001336046.1	PDS000002867.1007	SAMEA5759772	NULL	cd_8_group_1529	cd_4_group_22055	cd_2_group_20503
PDT001262631.1	PDS000002867.1007	SAMN20456384	clinical	cd_8_group_1529	cd_4_group_22061	-
PDT000443533.1	PDS000002867.1007	SAMEA3276149	NULL	cd_8_group_1529	cd_4_group_22061	cd_2_group_20381
PDT000443538.1	PDS000002867.1007	SAMEA3276164	NULL	cd_8_group_1529	cd_4_group_22061	cd_2_group_20381
PDT000443606.1	PDS000002867.1007	SAMEA3276274	NULL	cd_8_group_1529	cd_4_group_22061	cd_2_group_20381
PDT000443607.1	PDS000002867.1007	SAMEA3276276	NULL	cd_8_group_1529	cd_4_group_22061	cd_2_group_20381
PDT000443613.1	PDS000002867.1007	SAMEA3276288	NULL	cd_8_group_1529	cd_4_group_22061	cd_2_group_20381
PDT000443614.1	PDS000002867.1007	SAMEA3276290	NULL	cd_8_group_1529	cd_4_group_22061	cd_2_group_20381
PDT000443623.1	PDS000002867.1007	SAMEA3276314	NULL	cd_8_group_1529	cd_4_group_22061	cd_2_group_20381
PDT000443638.1	PDS000002867.1007	SAMEA3276344	NULL	cd_8_group_1529	cd_4_group_22061	cd_2_group_20381
PDT000443650.1	PDS000002867.1007	SAMEA3276225	NULL	cd_8_group_1529	cd_4_group_22061	cd_2_group_20381
PDT000443651.1	PDS000002867.1007	SAMEA3276227	NULL	cd_8_group_1529	cd_4_group_22061	cd_2_group_20381
PDT000443657.1	PDS000002867.1007	SAMEA3276241	NULL	cd_8_group_1529	cd_4_group_22061	cd_2_group_20381
PDT000444366.1	PDS000002867.1007	SAMEA3276084	NULL	cd_8_group_1529	cd_4_group_22061	cd_2_group_20381
PDT000444373.1	PDS000002867.1007	SAMEA3276099	NULL	cd_8_group_1529	cd_4_group_22061	cd_2_group_20381
PDT000444375.1	PDS000002867.1007	SAMEA3276104	NULL	cd_8_group_1529	cd_4_group_22061	cd_2_group_20381
PDT000444411.1	PDS000002867.1007	SAMEA3276179	NULL	cd_8_group_1529	cd_4_group_22061	cd_2_group_20381
PDT000444413.1	PDS000002867.1007	SAMEA3276181	NULL	cd_8_group_1529	cd_4_group_22061	cd_2_group_20381
PDT000444427.1	PDS000002867.1007	SAMEA3276195	NULL	cd_8_group_1529	cd_4_group_22061	cd_2_group_20381
PDT000444429.1	PDS000002867.1007	SAMEA3276197	NULL	cd_8_group_1529	cd_4_group_22061	cd_2_group_20381
PDT000444436.1	PDS000002867.1007	SAMEA3276211	NULL	cd_8_group_1529	cd_4_group_22061	cd_2_group_20381
PDT000444444.1	PDS000002867.1007	SAMEA3276228	NULL	cd_8_group_1529	cd_4_group_22061	cd_2_group_20381
PDT000444452.1	PDS000002867.1007	SAMEA3276244	NULL	cd_8_group_1529	cd_4_group_22061	cd_2_group_20381
PDT000444453.1	PDS000002867.1007	SAMEA3276246	NULL	cd_8_group_1529	cd_4_group_22061	cd_2_group_20381
PDT000444460.1	PDS000002867.1007	SAMEA3276259	NULL	cd_8_group_1529	cd_4_group_22061	cd_2_group_20381
PDT000444478.1	PDS000002867.1007	SAMEA3276345	NULL	cd_8_group_1529	cd_4_group_22061	cd_2_group_20381
PDT001262614.1	PDS000002867.1007	SAMN20456372	clinical	cd_8_group_1529	cd_4_group_22061	cd_2_group_20381
PDT001262615.1	PDS000002867.1007	SAMN20456375	clinical	cd_8_group_1529	cd_4_group_22061	cd_2_group_20381
PDT001262620.1	PDS000002867.1007	SAMN20456370	clinical	cd_8_group_1529	cd_4_group_22061	cd_2_group_20381
PDT001262625.1	PDS000002867.1007	SAMN20456368	clinical	cd_8_group_1529	cd_4_group_22061	cd_2_group_20381
PDT001262630.1	PDS000002867.1007	SAMN20456367	clinical	cd_8_group_1529	cd_4_group_22061	cd_2_group_20381
PDT001262632.1	PDS000002867.1007	SAMN20456380	clinical	cd_8_group_1529	cd_4_group_22061	cd_2_group_20381
PDT001335906.1	PDS000002867.1007	SAMEA5759613	NULL	cd_8_group_1529	cd_4_group_22061	cd_2_group_20381
PDT001335909.1	PDS000002867.1007	SAMEA5759616	NULL	cd_8_group_1529	cd_4_group_22061	cd_2_group_20381
PDT001335915.1	PDS000002867.1007	SAMEA5759622	NULL	cd_8_group_1529	cd_4_group_22061	cd_2_group_20381
PDT001335917.1	PDS000002867.1007	SAMEA5759624	NULL	cd_8_group_1529	cd_4_group_22061	cd_2_group_20381
PDT001335918.1	PDS000002867.1007	SAMEA5759625	NULL	cd_8_group_1529	cd_4_group_22061	cd_2_group_20381
PDT001335920.1	PDS000002867.1007	SAMEA5759641	NULL	cd_8_group_1529	cd_4_group_22061	cd_2_group_20381
PDT001335921.1	PDS000002867.1007	SAMEA5759642	NULL	cd_8_group_1529	cd_4_group_22061	cd_2_group_20381
PDT001335923.1	PDS000002867.1007	SAMEA5759644	NULL	cd_8_group_1529	cd_4_group_22061	cd_2_group_20381
PDT001335925.1	PDS000002867.1007	SAMEA5759646	NULL	cd_8_group_1529	cd_4_group_22061	cd_2_group_20381
PDT001335926.1	PDS000002867.1007	SAMEA5759647	NULL	cd_8_group_1529	cd_4_group_22061	cd_2_group_20381
PDT001335928.1	PDS000002867.1007	SAMEA5759649	NULL	cd_8_group_1529	cd_4_group_22061	cd_2_group_20381
PDT001335929.1	PDS000002867.1007	SAMEA5759650	NULL	cd_8_group_1529	cd_4_group_22061	cd_2_group_20381
PDT001335931.1	PDS000002867.1007	SAMEA5759652	NULL	cd_8_group_1529	cd_4_group_22061	cd_2_group_20381
PDT001335935.1	PDS000002867.1007	SAMEA5759656	NULL	cd_8_group_1529	cd_4_group_22061	cd_2_group_20381
PDT001335936.1	PDS000002867.1007	SAMEA5759657	NULL	cd_8_group_1529	cd_4_group_22061	cd_2_group_20381
PDT001335937.1	PDS000002867.1007	SAMEA5759658	NULL	cd_8_group_1529	cd_4_group_22061	cd_2_group_20381
PDT001335942.1	PDS000002867.1007	SAMEA5759663	NULL	cd_8_group_1529	cd_4_group_22061	cd_2_group_20381
PDT001335943.1	PDS000002867.1007	SAMEA5759664	NULL	cd_8_group_1529	cd_4_group_22061	cd_2_group_20381
PDT001335944.1	PDS000002867.1007	SAMEA5759665	NULL	cd_8_group_1529	cd_4_group_22061	cd_2_group_20381
PDT001335946.1	PDS000002867.1007	SAMEA5759667	NULL	cd_8_group_1529	cd_4_group_22061	cd_2_group_20381
PDT001335949.1	PDS000002867.1007	SAMEA5759671	NULL	cd_8_group_1529	cd_4_group_22061	cd_2_group_20381
PDT001335950.1	PDS000002867.1007	SAMEA5759672	NULL	cd_8_group_1529	cd_4_group_22061	cd_2_group_20381
PDT001335952.1	PDS000002867.1007	SAMEA5759674	NULL	cd_8_group_1529	cd_4_group_22061	cd_2_group_20381
PDT001335953.1	PDS000002867.1007	SAMEA5759675	NULL	cd_8_group_1529	cd_4_group_22061	cd_2_group_20381
PDT001335956.1	PDS000002867.1007	SAMEA5759678	NULL	cd_8_group_1529	cd_4_group_22061	cd_2_group_20381
PDT001335969.1	PDS000002867.1007	SAMEA5759692	NULL	cd_8_group_1529	cd_4_group_22061	cd_2_group_20381
PDT001335978.1	PDS000002867.1007	SAMEA5759701	NULL	cd_8_group_1529	cd_4_group_22061	cd_2_group_20381
PDT001335990.1	PDS000002867.1007	SAMEA5759715	NULL	cd_8_group_1529	cd_4_group_22061	cd_2_group_20381
PDT001335991.1	PDS000002867.1007	SAMEA5759716	NULL	cd_8_group_1529	cd_4_group_22061	cd_2_group_20381
PDT001335995.1	PDS000002867.1007	SAMEA5759720	NULL	cd_8_group_1529	cd_4_group_22061	cd_2_group_20381
PDT001335996.1	PDS000002867.1007	SAMEA5759721	NULL	cd_8_group_1529	cd_4_group_22061	cd_2_group_20381
PDT001335997.1	PDS000002867.1007	SAMEA5759722	NULL	cd_8_group_1529	cd_4_group_22061	cd_2_group_20381
PDT001335999.1	PDS000002867.1007	SAMEA5759724	NULL	cd_8_group_1529	cd_4_group_22061	cd_2_group_20381
PDT001336002.1	PDS000002867.1007	SAMEA5759727	NULL	cd_8_group_1529	cd_4_group_22061	cd_2_group_20381
PDT001336003.1	PDS000002867.1007	SAMEA5759728	NULL	cd_8_group_1529	cd_4_group_22061	cd_2_group_20381
PDT001336004.1	PDS000002867.1007	SAMEA5759729	NULL	cd_8_group_1529	cd_4_group_22061	cd_2_group_20381
PDT001336013.1	PDS000002867.1007	SAMEA5759738	NULL	cd_8_group_1529	cd_4_group_22061	cd_2_group_20381
PDT001336015.1	PDS000002867.1007	SAMEA5759740	NULL	cd_8_group_1529	cd_4_group_22061	cd_2_group_20381
PDT001336019.1	PDS000002867.1007	SAMEA5759744	NULL	cd_8_group_1529	cd_4_group_22061	cd_2_group_20381
PDT001336023.1	PDS000002867.1007	SAMEA5759748	NULL	cd_8_group_1529	cd_4_group_22061	cd_2_group_20381
PDT001336041.1	PDS000002867.1007	SAMEA5759767	NULL	cd_8_group_1529	cd_4_group_22061	cd_2_group_20381
PDT001336042.1	PDS000002867.1007	SAMEA5759768	NULL	cd_8_group_1529	cd_4_group_22061	cd_2_group_20381
PDT001336043.1	PDS000002867.1007	SAMEA5759769	NULL	cd_8_group_1529	cd_4_group_22061	cd_2_group_20381
PDT001336045.1	PDS000002867.1007	SAMEA5759771	NULL	cd_8_group_1529	cd_4_group_22061	cd_2_group_20381
PDT001336052.1	PDS000002867.1007	SAMEA5759778	NULL	cd_8_group_1529	cd_4_group_22061	cd_2_group_20381
PDT001336056.1	PDS000002867.1007	SAMEA5759782	NULL	cd_8_group_1529	cd_4_group_22061	cd_2_group_20381
PDT001336065.1	PDS000002867.1007	SAMEA5759791	NULL	cd_8_group_1529	cd_4_group_22061	cd_2_group_20381
PDT001336115.1	PDS000002867.1007	SAMEA5759841	NULL	cd_8_group_1529	cd_4_group_22061	cd_2_group_20381
PDT001336126.1	PDS000002867.1007	SAMEA5759852	NULL	cd_8_group_1529	cd_4_group_22061	cd_2_group_20381
PDT001336180.1	PDS000002867.1007	SAMEA5759906	NULL	cd_8_group_1529	cd_4_group_22061	cd_2_group_20381
PDT001335972.1	PDS000002867.1007	SAMEA5759695	NULL	cd_8_group_1529	cd_4_group_22061	cd_2_group_44204
PDT001335973.1	PDS000002867.1007	SAMEA5759696	NULL	cd_8_group_1529	cd_4_group_22061	cd_2_group_44204
PDT001335980.1	PDS000002867.1007	SAMEA5759703	NULL	cd_8_group_1529	cd_4_group_22061	cd_2_group_44204
PDT001335993.1	PDS000002867.1007	SAMEA5759718	NULL	cd_8_group_1529	cd_4_group_22061	cd_2_group_44204
PDT001336007.1	PDS000002867.1007	SAMEA5759732	NULL	cd_8_group_1529	cd_4_group_22061	cd_2_group_44204
PDT001336147.1	PDS000002867.1007	SAMEA5759888	NULL	cd_8_group_1529	cd_4_group_22105	-
PDT000443612.1	PDS000002867.1007	SAMEA3276286	NULL	cd_8_group_1529	cd_4_group_22105	cd_2_group_20426
PDT001262633.1	PDS000002867.1007	SAMN20456383	clinical	cd_8_group_1529	cd_4_group_22105	cd_2_group_20426
PDT001335890.1	PDS000002867.1007	SAMEA5759627	NULL	cd_8_group_1529	cd_4_group_22105	cd_2_group_20426
PDT001335965.1	PDS000002867.1007	SAMEA5759687	NULL	cd_8_group_1529	cd_4_group_22106	-
PDT000443615.1	PDS000002867.1007	SAMEA3276292	NULL	cd_8_group_1529	cd_4_group_22106	cd_2_group_20427
PDT000443630.1	PDS000002867.1007	SAMEA3276328	NULL	cd_8_group_1529	cd_4_group_22106	cd_2_group_20427
PDT000444437.1	PDS000002867.1007	SAMEA3276213	NULL	cd_8_group_1529	cd_4_group_22106	cd_2_group_20427
PDT001335902.1	PDS000002867.1007	SAMEA5759639	NULL	cd_8_group_1529	cd_4_group_22106	cd_2_group_20427
PDT001335930.1	PDS000002867.1007	SAMEA5759651	NULL	cd_8_group_1529	cd_4_group_22106	cd_2_group_20427
PDT001335948.1	PDS000002867.1007	SAMEA5759670	NULL	cd_8_group_1529	cd_4_group_22106	cd_2_group_20427
PDT001336074.1	PDS000002867.1007	SAMEA5759800	NULL	cd_8_group_1529	cd_4_group_22106	cd_2_group_20427
PDT001262617.1	PDS000002867.1007	SAMN20456374	clinical	cd_8_group_1529	cd_4_group_22106	cd_2_group_42405
PDT001262621.1	PDS000002867.1007	SAMN20456373	clinical	cd_8_group_1529	cd_4_group_22106	cd_2_group_42405
PDT001336012.1	PDS000002867.1007	SAMEA5759737	NULL	cd_8_group_1529	cd_4_group_22106	cd_2_group_42405
PDT001336020.1	PDS000002867.1007	SAMEA5759745	NULL	cd_8_group_1529	cd_4_group_22106	cd_2_group_42405
PDT001336024.1	PDS000002867.1007	SAMEA5759749	NULL	cd_8_group_1529	cd_4_group_22106	cd_2_group_42405
PDT001336025.1	PDS000002867.1007	SAMEA5759750	NULL	cd_8_group_1529	cd_4_group_22106	cd_2_group_42405
PDT001336032.1	PDS000002867.1007	SAMEA5759757	NULL	cd_8_group_1529	cd_4_group_22106	cd_2_group_42405
PDT001335960.1	PDS000002867.1007	SAMEA5759682	NULL	cd_8_group_1529	cd_4_group_22106	cd_2_group_44201
PDT001335962.1	PDS000002867.1007	SAMEA5759684	NULL	cd_8_group_1529	cd_4_group_22106	cd_2_group_44201
PDT001335966.1	PDS000002867.1007	SAMEA5759688	NULL	cd_8_group_1529	cd_4_group_22106	cd_2_group_44201
PDT001335974.1	PDS000002867.1007	SAMEA5759697	NULL	cd_8_group_1529	cd_4_group_22106	cd_2_group_44201
PDT001336084.1	PDS000002867.1007	SAMEA5759810	NULL	cd_8_group_1529	cd_4_group_22106	cd_2_group_44201
PDT001336096.1	PDS000002867.1007	SAMEA5759822	NULL	cd_8_group_1529	cd_4_group_22106	cd_2_group_44201
PDT001336098.1	PDS000002867.1007	SAMEA5759824	NULL	cd_8_group_1529	cd_4_group_22106	cd_2_group_44201
PDT001336099.1	PDS000002867.1007	SAMEA5759825	NULL	cd_8_group_1529	cd_4_group_22106	cd_2_group_44201
PDT001336101.1	PDS000002867.1007	SAMEA5759827	NULL	cd_8_group_1529	cd_4_group_22106	cd_2_group_44201
PDT001336111.1	PDS000002867.1007	SAMEA5759837	NULL	cd_8_group_1529	cd_4_group_22106	cd_2_group_44201
PDT001336141.1	PDS000002867.1007	SAMEA5759882	NULL	cd_8_group_1529	cd_4_group_22106	cd_2_group_44201
PDT001336142.1	PDS000002867.1007	SAMEA5759883	NULL	cd_8_group_1529	cd_4_group_22106	cd_2_group_44201
PDT001336143.1	PDS000002867.1007	SAMEA5759884	NULL	cd_8_group_1529	cd_4_group_22106	cd_2_group_44201
PDT001336150.1	PDS000002867.1007	SAMEA5759891	NULL	cd_8_group_1529	cd_4_group_22106	cd_2_group_44201
PDT001336165.1	PDS000002867.1007	SAMEA5759874	NULL	cd_8_group_1529	cd_4_group_22106	cd_2_group_44201
PDT001336173.1	PDS000002867.1007	SAMEA5759899	NULL	cd_8_group_1529	cd_4_group_22106	cd_2_group_44201
PDT000443621.1	PDS000002867.1007	SAMEA3276311	NULL	cd_8_group_1529	cd_4_group_22108	cd_2_group_20429
PDT000443636.1	PDS000002867.1007	SAMEA3276341	NULL	cd_8_group_1529	cd_4_group_22108	cd_2_group_20429
PDT000443665.1	PDS000002867.1007	SAMEA3276260	NULL	cd_8_group_1529	cd_4_group_22108	cd_2_group_20429
PDT000443694.1	PDS000002867.1007	SAMEA3276004	NULL	cd_8_group_1529	cd_4_group_22108	cd_2_group_20429
PDT000444346.1	PDS000002867.1007	SAMEA3275825	NULL	cd_8_group_1529	cd_4_group_22108	cd_2_group_20429
PDT000444352.1	PDS000002867.1007	SAMEA3275998	NULL	cd_8_group_1529	cd_4_group_22108	cd_2_group_20429
PDT000444353.1	PDS000002867.1007	SAMEA3276000	NULL	cd_8_group_1529	cd_4_group_22108	cd_2_group_20429
PDT000444420.1	PDS000002867.1007	SAMEA3276188	NULL	cd_8_group_1529	cd_4_group_22108	cd_2_group_20429
PDT000444421.1	PDS000002867.1007	SAMEA3276189	NULL	cd_8_group_1529	cd_4_group_22108	cd_2_group_20429
PDT000444428.1	PDS000002867.1007	SAMEA3276196	NULL	cd_8_group_1529	cd_4_group_22108	cd_2_group_20429
PDT000444470.1	PDS000002867.1007	SAMEA3276330	NULL	cd_8_group_1529	cd_4_group_22108	cd_2_group_20429
PDT001262611.1	PDS000002867.1007	SAMN20456378	clinical	cd_8_group_1529	cd_4_group_22108	cd_2_group_20429
PDT001262635.1	PDS000002867.1007	SAMN20456377	clinical	cd_8_group_1529	cd_4_group_22108	cd_2_group_20429
PDT001335895.1	PDS000002867.1007	SAMEA5759632	NULL	cd_8_group_1529	cd_4_group_22108	cd_2_group_20429
PDT001335901.1	PDS000002867.1007	SAMEA5759638	NULL	cd_8_group_1529	cd_4_group_22108	cd_2_group_20429
PDT001335910.1	PDS000002867.1007	SAMEA5759617	NULL	cd_8_group_1529	cd_4_group_22108	cd_2_group_20429
PDT001335911.1	PDS000002867.1007	SAMEA5759618	NULL	cd_8_group_1529	cd_4_group_22108	cd_2_group_20429
PDT001335916.1	PDS000002867.1007	SAMEA5759623	NULL	cd_8_group_1529	cd_4_group_22108	cd_2_group_20429
PDT001335940.1	PDS000002867.1007	SAMEA5759661	NULL	cd_8_group_1529	cd_4_group_22108	cd_2_group_20429
PDT001335941.1	PDS000002867.1007	SAMEA5759662	NULL	cd_8_group_1529	cd_4_group_22108	cd_2_group_20429
PDT001335954.1	PDS000002867.1007	SAMEA5759676	NULL	cd_8_group_1529	cd_4_group_22108	cd_2_group_20429
PDT001335955.1	PDS000002867.1007	SAMEA5759677	NULL	cd_8_group_1529	cd_4_group_22108	cd_2_group_20429
PDT001336037.1	PDS000002867.1007	SAMEA5759763	NULL	cd_8_group_1529	cd_4_group_22108	cd_2_group_20429
PDT001336038.1	PDS000002867.1007	SAMEA5759764	NULL	cd_8_group_1529	cd_4_group_22108	cd_2_group_20429
PDT001336049.1	PDS000002867.1007	SAMEA5759775	NULL	cd_8_group_1529	cd_4_group_22108	cd_2_group_20429
PDT001336051.1	PDS000002867.1007	SAMEA5759777	NULL	cd_8_group_1529	cd_4_group_22108	cd_2_group_20429
PDT001336053.1	PDS000002867.1007	SAMEA5759779	NULL	cd_8_group_1529	cd_4_group_22108	cd_2_group_20429
PDT001336057.1	PDS000002867.1007	SAMEA5759783	NULL	cd_8_group_1529	cd_4_group_22108	cd_2_group_20429
PDT001336058.1	PDS000002867.1007	SAMEA5759784	NULL	cd_8_group_1529	cd_4_group_22108	cd_2_group_20429
PDT001336059.1	PDS000002867.1007	SAMEA5759785	NULL	cd_8_group_1529	cd_4_group_22108	cd_2_group_20429
PDT001336060.1	PDS000002867.1007	SAMEA5759786	NULL	cd_8_group_1529	cd_4_group_22108	cd_2_group_20429
PDT001336073.1	PDS000002867.1007	SAMEA5759799	NULL	cd_8_group_1529	cd_4_group_22108	cd_2_group_20429
PDT001336124.1	PDS000002867.1007	SAMEA5759850	NULL	cd_8_group_1529	cd_4_group_22108	cd_2_group_20429
PDT000443622.1	PDS000002867.1007	SAMEA3276312	NULL	cd_8_group_1529	cd_4_group_22109	cd_2_group_20430
PDT000444333.1	PDS000002867.1007	SAMEA3275796	NULL	cd_8_group_1529	cd_4_group_22109	cd_2_group_20430
PDT000444451.1	PDS000002867.1007	SAMEA3276242	NULL	cd_8_group_1529	cd_4_group_22109	cd_2_group_20430
PDT001262619.1	PDS000002867.1007	SAMN20456376	clinical	cd_8_group_1529	cd_4_group_22109	cd_2_group_20430
PDT001335927.1	PDS000002867.1007	SAMEA5759648	NULL	cd_8_group_1529	cd_4_group_22109	cd_2_group_20430
PDT001335939.1	PDS000002867.1007	SAMEA5759660	NULL	cd_8_group_1529	cd_4_group_22109	cd_2_group_20430
PDT000444359.1	PDS000002867.1007	SAMEA3276018	NULL	cd_8_group_1529	cd_4_group_22171	cd_2_group_20502
PDT001335904.1	PDS000002867.1007	SAMEA5759611	NULL	cd_8_group_1529	cd_4_group_22171	cd_2_group_20502
PDT001335977.1	PDS000002867.1007	SAMEA5759700	NULL	cd_8_group_1529	cd_4_group_22175	-
PDT000444435.1	PDS000002867.1007	SAMEA3276208	NULL	cd_8_group_1529	cd_4_group_22175	cd_2_group_20507
PDT000444502.1	PDS000002867.1007	SAMEA3276370	NULL	cd_8_group_1529	cd_4_group_22175	cd_2_group_20507
PDT001097890.1	PDS000002867.1007	SAMN20456365	clinical	cd_8_group_1529	cd_4_group_22175	cd_2_group_20507
PDT001262613.1	PDS000002867.1007	SAMN20456362	clinical	cd_8_group_1529	cd_4_group_22175	cd_2_group_20507
PDT001262616.1	PDS000002867.1007	SAMN20456360	clinical	cd_8_group_1529	cd_4_group_22175	cd_2_group_20507
PDT001262618.1	PDS000002867.1007	SAMN20456357	clinical	cd_8_group_1529	cd_4_group_22175	cd_2_group_20507
PDT001262623.1	PDS000002867.1007	SAMN20456361	clinical	cd_8_group_1529	cd_4_group_22175	cd_2_group_20507
PDT001262626.1	PDS000002867.1007	SAMN20456364	clinical	cd_8_group_1529	cd_4_group_22175	cd_2_group_20507
PDT001262627.1	PDS000002867.1007	SAMN20456366	clinical	cd_8_group_1529	cd_4_group_22175	cd_2_group_20507
PDT001262628.1	PDS000002867.1007	SAMN20456359	clinical	cd_8_group_1529	cd_4_group_22175	cd_2_group_20507
PDT001262629.1	PDS000002867.1007	SAMN20456358	clinical	cd_8_group_1529	cd_4_group_22175	cd_2_group_20507
PDT001335898.1	PDS000002867.1007	SAMEA5759635	NULL	cd_8_group_1529	cd_4_group_22175	cd_2_group_20507
PDT001335899.1	PDS000002867.1007	SAMEA5759636	NULL	cd_8_group_1529	cd_4_group_22175	cd_2_group_20507
PDT001335958.1	PDS000002867.1007	SAMEA5759680	NULL	cd_8_group_1529	cd_4_group_22175	cd_2_group_20507
PDT001335959.1	PDS000002867.1007	SAMEA5759681	NULL	cd_8_group_1529	cd_4_group_22175	cd_2_group_20507
PDT001335961.1	PDS000002867.1007	SAMEA5759683	NULL	cd_8_group_1529	cd_4_group_22175	cd_2_group_20507
PDT001335979.1	PDS000002867.1007	SAMEA5759702	NULL	cd_8_group_1529	cd_4_group_22175	cd_2_group_20507
PDT001335982.1	PDS000002867.1007	SAMEA5759705	NULL	cd_8_group_1529	cd_4_group_22175	cd_2_group_20507
PDT001335983.1	PDS000002867.1007	SAMEA5759706	NULL	cd_8_group_1529	cd_4_group_22175	cd_2_group_20507
PDT001335988.1	PDS000002867.1007	SAMEA5759713	NULL	cd_8_group_1529	cd_4_group_22175	cd_2_group_20507
PDT001336005.1	PDS000002867.1007	SAMEA5759730	NULL	cd_8_group_1529	cd_4_group_22175	cd_2_group_20507
PDT001336031.1	PDS000002867.1007	SAMEA5759756	NULL	cd_8_group_1529	cd_4_group_22175	cd_2_group_20507
PDT001336076.1	PDS000002867.1007	SAMEA5759802	NULL	cd_8_group_1529	cd_4_group_22175	cd_2_group_20507
PDT001336078.1	PDS000002867.1007	SAMEA5759804	NULL	cd_8_group_1529	cd_4_group_22175	cd_2_group_20507
PDT001336080.1	PDS000002867.1007	SAMEA5759806	NULL	cd_8_group_1529	cd_4_group_22175	cd_2_group_20507
PDT001336081.1	PDS000002867.1007	SAMEA5759807	NULL	cd_8_group_1529	cd_4_group_22175	cd_2_group_20507
PDT001336082.1	PDS000002867.1007	SAMEA5759808	NULL	cd_8_group_1529	cd_4_group_22175	cd_2_group_20507
PDT001336083.1	PDS000002867.1007	SAMEA5759809	NULL	cd_8_group_1529	cd_4_group_22175	cd_2_group_20507
PDT001336085.1	PDS000002867.1007	SAMEA5759811	NULL	cd_8_group_1529	cd_4_group_22175	cd_2_group_20507
PDT001336086.1	PDS000002867.1007	SAMEA5759812	NULL	cd_8_group_1529	cd_4_group_22175	cd_2_group_20507
PDT001336087.1	PDS000002867.1007	SAMEA5759813	NULL	cd_8_group_1529	cd_4_group_22175	cd_2_group_20507
PDT001336088.1	PDS000002867.1007	SAMEA5759814	NULL	cd_8_group_1529	cd_4_group_22175	cd_2_group_20507
PDT001336089.1	PDS000002867.1007	SAMEA5759815	NULL	cd_8_group_1529	cd_4_group_22175	cd_2_group_20507
PDT001336090.1	PDS000002867.1007	SAMEA5759816	NULL	cd_8_group_1529	cd_4_group_22175	cd_2_group_20507
PDT001336092.1	PDS000002867.1007	SAMEA5759818	NULL	cd_8_group_1529	cd_4_group_22175	cd_2_group_20507
PDT001336095.1	PDS000002867.1007	SAMEA5759821	NULL	cd_8_group_1529	cd_4_group_22175	cd_2_group_20507
PDT001336100.1	PDS000002867.1007	SAMEA5759826	NULL	cd_8_group_1529	cd_4_group_22175	cd_2_group_20507
PDT001336103.1	PDS000002867.1007	SAMEA5759829	NULL	cd_8_group_1529	cd_4_group_22175	cd_2_group_20507
PDT001336104.1	PDS000002867.1007	SAMEA5759830	NULL	cd_8_group_1529	cd_4_group_22175	cd_2_group_20507
PDT001336106.1	PDS000002867.1007	SAMEA5759832	NULL	cd_8_group_1529	cd_4_group_22175	cd_2_group_20507
PDT001336107.1	PDS000002867.1007	SAMEA5759833	NULL	cd_8_group_1529	cd_4_group_22175	cd_2_group_20507
PDT001336110.1	PDS000002867.1007	SAMEA5759836	NULL	cd_8_group_1529	cd_4_group_22175	cd_2_group_20507
PDT001336112.1	PDS000002867.1007	SAMEA5759838	NULL	cd_8_group_1529	cd_4_group_22175	cd_2_group_20507
PDT001336134.1	PDS000002867.1007	SAMEA5759860	NULL	cd_8_group_1529	cd_4_group_22175	cd_2_group_20507
PDT001336136.1	PDS000002867.1007	SAMEA5759862	NULL	cd_8_group_1529	cd_4_group_22175	cd_2_group_20507
PDT001336138.1	PDS000002867.1007	SAMEA5759864	NULL	cd_8_group_1529	cd_4_group_22175	cd_2_group_20507
PDT001336139.1	PDS000002867.1007	SAMEA5759880	NULL	cd_8_group_1529	cd_4_group_22175	cd_2_group_20507
PDT001336140.1	PDS000002867.1007	SAMEA5759881	NULL	cd_8_group_1529	cd_4_group_22175	cd_2_group_20507
PDT001336144.1	PDS000002867.1007	SAMEA5759885	NULL	cd_8_group_1529	cd_4_group_22175	cd_2_group_20507
PDT001336145.1	PDS000002867.1007	SAMEA5759886	NULL	cd_8_group_1529	cd_4_group_22175	cd_2_group_20507
PDT001336146.1	PDS000002867.1007	SAMEA5759887	NULL	cd_8_group_1529	cd_4_group_22175	cd_2_group_20507
PDT001336149.1	PDS000002867.1007	SAMEA5759890	NULL	cd_8_group_1529	cd_4_group_22175	cd_2_group_20507
PDT001336153.1	PDS000002867.1007	SAMEA5759894	NULL	cd_8_group_1529	cd_4_group_22175	cd_2_group_20507
PDT001336154.1	PDS000002867.1007	SAMEA5759895	NULL	cd_8_group_1529	cd_4_group_22175	cd_2_group_20507
PDT001336156.1	PDS000002867.1007	SAMEA5759865	NULL	cd_8_group_1529	cd_4_group_22175	cd_2_group_20507
PDT001336157.1	PDS000002867.1007	SAMEA5759866	NULL	cd_8_group_1529	cd_4_group_22175	cd_2_group_20507
PDT001336158.1	PDS000002867.1007	SAMEA5759867	NULL	cd_8_group_1529	cd_4_group_22175	cd_2_group_20507
PDT001336161.1	PDS000002867.1007	SAMEA5759870	NULL	cd_8_group_1529	cd_4_group_22175	cd_2_group_20507
PDT001336163.1	PDS000002867.1007	SAMEA5759872	NULL	cd_8_group_1529	cd_4_group_22175	cd_2_group_20507
PDT001336164.1	PDS000002867.1007	SAMEA5759873	NULL	cd_8_group_1529	cd_4_group_22175	cd_2_group_20507
PDT001336166.1	PDS000002867.1007	SAMEA5759875	NULL	cd_8_group_1529	cd_4_group_22175	cd_2_group_20507
PDT001336167.1	PDS000002867.1007	SAMEA5759876	NULL	cd_8_group_1529	cd_4_group_22175	cd_2_group_20507
PDT001336171.1	PDS000002867.1007	SAMEA5759897	NULL	cd_8_group_1529	cd_4_group_22175	cd_2_group_20507
PDT001336172.1	PDS000002867.1007	SAMEA5759898	NULL	cd_8_group_1529	cd_4_group_22175	cd_2_group_20507
PDT001336178.1	PDS000002867.1007	SAMEA5759904	NULL	cd_8_group_1529	cd_4_group_22175	cd_2_group_20507
PDT001336183.1	PDS000002867.1007	SAMEA5759689	NULL	cd_8_group_1529	cd_4_group_22175	cd_2_group_20507
PDT001336185.1	PDS000002867.1007	SAMEA5759712	NULL	cd_8_group_1529	cd_4_group_22175	cd_2_group_20507
PDT001335970.1	PDS000002867.1007	SAMEA5759693	NULL	cd_8_group_1529	cd_4_group_22175	cd_2_group_44203
PDT001336011.1	PDS000002867.1007	SAMEA5759736	NULL	cd_8_group_1529	cd_4_group_22175	cd_2_group_44203
PDT000444607.1	PDS000002867.1007	SAMEA3276427	NULL	cd_8_group_1529	cd_4_group_22184	cd_2_group_20518
PDT000444687.1	PDS000002867.1007	SAMEA3276581	NULL	cd_8_group_1529	cd_4_group_22184	cd_2_group_20518
PDT000446143.1	PDS000002867.1007	SAMEA4425796	NULL	cd_8_group_1529	cd_4_group_22234	cd_2_group_20580
PDT000446172.1	PDS000002867.1007	SAMEA4425829	NULL	cd_8_group_1529	cd_4_group_22234	cd_2_group_20580
PDT000446162.1	PDS000002867.1007	SAMEA4425815	NULL	cd_8_group_1529	cd_4_group_22235	-
PDT000446193.1	PDS000002867.1007	SAMEA4425850	NULL	cd_8_group_1529	cd_4_group_22235	-
PDT000446180.1	PDS000002867.1007	SAMEA4425837	NULL	cd_8_group_1529	cd_4_group_22237	cd_2_group_20584
PDT000446181.1	PDS000002867.1007	SAMEA4425838	NULL	cd_8_group_1529	cd_4_group_22237	cd_2_group_20584
PDT000446645.1	PDS000002867.1007	SAMEA3928535	NULL	cd_8_group_1529	cd_4_group_22272	cd_2_group_20612
PDT000446657.1	PDS000002867.1007	SAMEA3928565	NULL	cd_8_group_1529	cd_4_group_22272	cd_2_group_20612
PDT000446664.1	PDS000002867.1007	SAMEA3928582	NULL	cd_8_group_1529	cd_4_group_22278	cd_2_group_20619
PDT000501205.1	PDS000002867.1007	SAMEA104284198	NULL	cd_8_group_1529	cd_4_group_22278	cd_2_group_20619
PDT000446890.1	PDS000002867.1007	SAMEA4384712	NULL	cd_8_group_1529	cd_4_group_22309	-
PDT001781260.1	PDS000002867.1007	SAMN35778030	clinical	cd_8_group_1529	cd_4_group_22309	-
PDT000446827.1	PDS000002867.1007	SAMEA4384541	NULL	cd_8_group_1529	cd_4_group_22309	cd_2_group_20662
PDT000446830.1	PDS000002867.1007	SAMEA4384697	NULL	cd_8_group_1529	cd_4_group_22309	cd_2_group_20662
PDT000446843.1	PDS000002867.1007	SAMEA4384549	NULL	cd_8_group_1529	cd_4_group_22309	cd_2_group_20664
PDT000446859.1	PDS000002867.1007	SAMEA4384557	NULL	cd_8_group_1529	cd_4_group_22309	cd_2_group_20664
PDT000446862.1	PDS000002867.1007	SAMEA4384705	NULL	cd_8_group_1529	cd_4_group_22309	cd_2_group_20664
PDT001393155.1	PDS000002867.1007	SAMEA7881356	NULL	cd_8_group_1529	cd_4_group_22309	cd_2_group_20664
PDT001393311.1	PDS000002867.1007	SAMEA7881348	NULL	cd_8_group_1529	cd_4_group_22309	cd_2_group_20664
PDT000446870.1	PDS000002867.1007	SAMEA4384707	NULL	cd_8_group_1529	cd_4_group_22314	cd_2_group_20668
PDT000446877.1	PDS000002867.1007	SAMEA4384566	NULL	cd_8_group_1529	cd_4_group_22314	cd_2_group_20668
PDT000446872.1	PDS000002867.1007	SAMEA4384817	NULL	cd_8_group_1529	cd_4_group_22315	-
PDT000446908.1	PDS000002867.1007	SAMEA4384785	NULL	cd_8_group_1529	cd_4_group_22315	-
PDT001294269.1	PDS000002867.1007	SAMN15962894	clinical	cd_8_group_1529	cd_4_group_22315	-
PDT001862608.1	PDS000002867.1007	SAMN37152475	clinical	cd_8_group_1529	cd_4_group_22315	-
PDT000446885.1	PDS000002867.1007	SAMEA4384570	NULL	cd_8_group_1529	cd_4_group_22315	cd_2_group_20669
PDT000446900.1	PDS000002867.1007	SAMEA4384784	NULL	cd_8_group_1529	cd_4_group_22315	cd_2_group_20669
PDT000446906.1	PDS000002867.1007	SAMEA4384716	NULL	cd_8_group_1529	cd_4_group_22315	cd_2_group_20669
PDT000446929.1	PDS000002867.1007	SAMEA4384592	NULL	cd_8_group_1529	cd_4_group_22315	cd_2_group_20669
PDT000761274.1	PDS000002867.1007	SAMN12740289	environmental/other	cd_8_group_1529	cd_4_group_22315	cd_2_group_20669
PDT000482718.1	PDS000002867.1007	SAMN11258096	clinical	cd_8_group_1529	cd_4_group_22315	cd_2_group_22025
PDT001294270.1	PDS000002867.1007	SAMN15962893	clinical	cd_8_group_1529	cd_4_group_22315	cd_2_group_22025
PDT001249064.1	PDS000002867.1007	SAMN25891176	clinical	cd_8_group_1529	cd_4_group_22315	cd_2_group_42076
PDT001287722.1	PDS000002867.1007	SAMN27590153	clinical	cd_8_group_1529	cd_4_group_22315	cd_2_group_42076
PDT001294623.1	PDS000002867.1007	SAMN27784259	clinical	cd_8_group_1529	cd_4_group_22315	cd_2_group_42076
PDT000446922.1	PDS000002867.1007	SAMEA4384720	NULL	cd_8_group_1529	cd_4_group_22317	-
PDT000446978.1	PDS000002867.1007	SAMEA4384734	NULL	cd_8_group_1529	cd_4_group_22317	-
PDT000446927.1	PDS000002867.1007	SAMEA4384591	NULL	cd_8_group_1529	cd_4_group_22319	-
PDT001393555.1	PDS000002867.1007	SAMEA9253081	clinical	cd_8_group_1529	cd_4_group_22319	-
PDT000446941.1	PDS000002867.1007	SAMEA4384598	NULL	cd_8_group_1529	cd_4_group_22321	-
PDT000446948.1	PDS000002867.1007	SAMEA4384790	NULL	cd_8_group_1529	cd_4_group_22321	cd_2_group_20676
PDT000446951.1	PDS000002867.1007	SAMEA4384603	NULL	cd_8_group_1529	cd_4_group_22321	cd_2_group_20676
PDT000761182.1	PDS000002867.1007	SAMN12740257	environmental/other	cd_8_group_1529	cd_4_group_22321	cd_2_group_20676
PDT000761267.1	PDS000002867.1007	SAMN12740293	environmental/other	cd_8_group_1529	cd_4_group_22321	cd_2_group_20676
PDT000761280.1	PDS000002867.1007	SAMN12740283	environmental/other	cd_8_group_1529	cd_4_group_22321	cd_2_group_20676
PDT000581112.1	PDS000002867.1007	SAMN12702854	clinical	cd_8_group_1529	cd_4_group_22322	-
PDT000993109.1	PDS000002867.1007	SAMN18528009	clinical	cd_8_group_1529	cd_4_group_22322	-
PDT000446944.1	PDS000002867.1007	SAMEA4384858	NULL	cd_8_group_1529	cd_4_group_22322	cd_2_group_20675
PDT000446949.1	PDS000002867.1007	SAMEA4384602	NULL	cd_8_group_1529	cd_4_group_22322	cd_2_group_20675
PDT000761271.1	PDS000002867.1007	SAMN12740234	environmental/other	cd_8_group_1529	cd_4_group_22322	cd_2_group_20675
PDT001670467.1	PDS000002867.1007	SAMN33927438	clinical	cd_8_group_1529	cd_4_group_22322	cd_2_group_20675
PDT000447015.1	PDS000002867.1007	SAMEA91040668	NULL	cd_8_group_1529	cd_4_group_22326	cd_2_group_20683
PDT000447018.1	PDS000002867.1007	SAMEA91042918	NULL	cd_8_group_1529	cd_4_group_22326	cd_2_group_20683
PDT000447022.1	PDS000002867.1007	SAMEA91045918	NULL	cd_8_group_1529	cd_4_group_22326	cd_2_group_20683
PDT000447027.1	PDS000002867.1007	SAMEA91049668	NULL	cd_8_group_1529	cd_4_group_22326	cd_2_group_20683
PDT000447028.1	PDS000002867.1007	SAMEA91050418	NULL	cd_8_group_1529	cd_4_group_22326	cd_2_group_20683
PDT000447033.1	PDS000002867.1007	SAMEA91054168	NULL	cd_8_group_1529	cd_4_group_22326	cd_2_group_20683
PDT000447057.1	PDS000002867.1007	SAMEA91072168	NULL	cd_8_group_1529	cd_4_group_22326	cd_2_group_20683
PDT000447060.1	PDS000002867.1007	SAMEA91074418	NULL	cd_8_group_1529	cd_4_group_22326	cd_2_group_20683
PDT000447061.1	PDS000002867.1007	SAMEA91075168	NULL	cd_8_group_1529	cd_4_group_22326	cd_2_group_20683
PDT000447071.1	PDS000002867.1007	SAMEA91082668	NULL	cd_8_group_1529	cd_4_group_22326	cd_2_group_20683
PDT000447135.1	PDS000002867.1007	SAMEA91189168	NULL	cd_8_group_1529	cd_4_group_22326	cd_2_group_20683
PDT000447144.1	PDS000002867.1007	SAMEA91203418	NULL	cd_8_group_1529	cd_4_group_22326	cd_2_group_20683
PDT000501245.1	PDS000002867.1007	SAMEA104284239	NULL	cd_8_group_1529	cd_4_group_22326	cd_2_group_20683
PDT000501260.1	PDS000002867.1007	SAMEA104284257	NULL	cd_8_group_1529	cd_4_group_22326	cd_2_group_20683
PDT000501271.1	PDS000002867.1007	SAMEA104284268	NULL	cd_8_group_1529	cd_4_group_22326	cd_2_group_20683
PDT000501272.1	PDS000002867.1007	SAMEA104284269	NULL	cd_8_group_1529	cd_4_group_22326	cd_2_group_20683
PDT000501273.1	PDS000002867.1007	SAMEA104284270	NULL	cd_8_group_1529	cd_4_group_22326	cd_2_group_20683
PDT000448384.1	PDS000002867.1007	SAMEA4759091	clinical	cd_8_group_1529	cd_4_group_22429	cd_2_group_20787
PDT000448386.1	PDS000002867.1007	SAMEA4759093	clinical	cd_8_group_1529	cd_4_group_22429	cd_2_group_20787
PDT000448388.1	PDS000002867.1007	SAMEA4759095	clinical	cd_8_group_1529	cd_4_group_22429	cd_2_group_20787
PDT000448397.1	PDS000002867.1007	SAMEA4759104	clinical	cd_8_group_1529	cd_4_group_22429	cd_2_group_20787
PDT000448400.1	PDS000002867.1007	SAMEA4759107	clinical	cd_8_group_1529	cd_4_group_22429	cd_2_group_20787
PDT000448420.1	PDS000002867.1007	SAMEA4759127	clinical	cd_8_group_1529	cd_4_group_22432	cd_2_group_20791
PDT000448485.1	PDS000002867.1007	SAMEA4759193	clinical	cd_8_group_1529	cd_4_group_22432	cd_2_group_20791
PDT000448593.1	PDS000002867.1007	SAMEA4759301	clinical	cd_8_group_1529	cd_4_group_22432	cd_2_group_20791
PDT000448765.1	PDS000002867.1007	SAMEA4759473	clinical	cd_8_group_1529	cd_4_group_22432	cd_2_group_20791
PDT000448798.1	PDS000002867.1007	SAMEA4759506	clinical	cd_8_group_1529	cd_4_group_22432	cd_2_group_20791
PDT000448422.1	PDS000002867.1007	SAMEA4759129	clinical	cd_8_group_1529	cd_4_group_22434	cd_2_group_20793
PDT000448426.1	PDS000002867.1007	SAMEA4759133	clinical	cd_8_group_1529	cd_4_group_22434	cd_2_group_20793
PDT000448454.1	PDS000002867.1007	SAMEA4759161	clinical	cd_8_group_1529	cd_4_group_22437	cd_2_group_20796
PDT000448456.1	PDS000002867.1007	SAMEA4759163	clinical	cd_8_group_1529	cd_4_group_22437	cd_2_group_20796
PDT000448464.1	PDS000002867.1007	SAMEA4759172	clinical	cd_8_group_1529	cd_4_group_22437	cd_2_group_20796
PDT000448484.1	PDS000002867.1007	SAMEA4759192	clinical	cd_8_group_1529	cd_4_group_22438	-
PDT000448566.1	PDS000002867.1007	SAMEA4759274	clinical	cd_8_group_1529	cd_4_group_22438	-
PDT000448562.1	PDS000002867.1007	SAMEA4759270	clinical	cd_8_group_1529	cd_4_group_22439	cd_2_group_20799
PDT000448583.1	PDS000002867.1007	SAMEA4759291	clinical	cd_8_group_1529	cd_4_group_22439	cd_2_group_20799
PDT000448587.1	PDS000002867.1007	SAMEA4759295	clinical	cd_8_group_1529	cd_4_group_22441	cd_2_group_20800
PDT000448590.1	PDS000002867.1007	SAMEA4759298	clinical	cd_8_group_1529	cd_4_group_22441	cd_2_group_20800
PDT000448625.1	PDS000002867.1007	SAMEA4759333	clinical	cd_8_group_1529	cd_4_group_22442	-
PDT000448626.1	PDS000002867.1007	SAMEA4759334	clinical	cd_8_group_1529	cd_4_group_22442	-
PDT000448767.1	PDS000002867.1007	SAMEA4759475	clinical	cd_8_group_1529	cd_4_group_22442	-
PDT000448665.1	PDS000002867.1007	SAMEA4759373	clinical	cd_8_group_1529	cd_4_group_22444	cd_2_group_20805
PDT000448787.1	PDS000002867.1007	SAMEA4759495	clinical	cd_8_group_1529	cd_4_group_22444	cd_2_group_20805
PDT000465833.1	PDS000002867.1007	SAMN10938156	clinical	cd_8_group_1529	cd_4_group_23193	cd_2_group_21491
PDT001122658.1	PDS000002867.1007	SAMN21210851	clinical	cd_8_group_1529	cd_4_group_23193	cd_2_group_21491
PDT001485362.1	PDS000002867.1007	SAMEA111405521	clinical	cd_8_group_1529	cd_4_group_23193	cd_2_group_21491
PDT000471351.1	PDS000002867.1007	SAMN11031825	clinical	cd_8_group_1529	cd_4_group_23350	cd_2_group_21657
PDT000486491.1	PDS000002867.1007	SAMN11352961	clinical	cd_8_group_1529	cd_4_group_23350	cd_2_group_21657
PDT000491136.1	PDS000002867.1007	SAMN11441175	clinical	cd_8_group_1529	cd_4_group_23350	cd_2_group_21657
PDT000504911.1	PDS000002867.1007	SAMN10408308	clinical	cd_8_group_1529	cd_4_group_24343	cd_2_group_22627
PDT000504965.1	PDS000002867.1007	SAMN10408337	clinical	cd_8_group_1529	cd_4_group_24343	cd_2_group_22627
PDT000519433.1	PDS000002867.1007	SAMN12008829	clinical	cd_8_group_1529	cd_4_group_24588	cd_2_group_22870
PDT000519465.1	PDS000002867.1007	SAMN12009679	clinical	cd_8_group_1529	cd_4_group_24588	cd_2_group_22870
PDT000519568.1	PDS000002867.1007	SAMN12009111	clinical	cd_8_group_1529	cd_4_group_24588	cd_2_group_22870
PDT000519623.1	PDS000002867.1007	SAMN12009300	clinical	cd_8_group_1529	cd_4_group_24588	cd_2_group_22870
PDT000519661.1	PDS000002867.1007	SAMN12009215	clinical	cd_8_group_1529	cd_4_group_24588	cd_2_group_22870
PDT000520168.1	PDS000002867.1007	SAMN12000079	clinical	cd_8_group_1529	cd_4_group_24588	cd_2_group_22870
PDT000520540.1	PDS000002867.1007	SAMN12023912	clinical	cd_8_group_1529	cd_4_group_24588	cd_2_group_22870
PDT000523508.1	PDS000002867.1007	SAMN12069775	clinical	cd_8_group_1529	cd_4_group_24588	cd_2_group_22870
PDT000526300.1	PDS000002867.1007	SAMN12108820	clinical	cd_8_group_1529	cd_4_group_24588	cd_2_group_22870
PDT000789428.2	PDS000002867.1007	SAMN15562304	clinical	cd_8_group_1529	cd_4_group_24588	cd_2_group_22870
PDT000520447.1	PDS000002867.1007	SAMN12023570	clinical	cd_8_group_1529	cd_4_group_24661	cd_2_group_22953
PDT000591350.1	PDS000002867.1007	SAMN12818813	clinical	cd_8_group_1529	cd_4_group_24661	cd_2_group_22953
PDT000603690.1	PDS000002867.1007	SAMN13003085	clinical	cd_8_group_1529	cd_4_group_24661	cd_2_group_22953
PDT001787001.1	PDS000002867.1007	SAMN35842385	clinical	cd_8_group_1529	cd_4_group_24661	cd_2_group_22953
PDT000592264.1	PDS000002867.1007	SAMN12823256	clinical	cd_8_group_1529	cd_4_group_26935	cd_2_group_25067
PDT000593805.1	PDS000002867.1007	SAMN12842651	clinical	cd_8_group_1529	cd_4_group_26935	cd_2_group_25067
PDT000620821.1	PDS000002867.1007	SAMN13162634	clinical	cd_8_group_1529	cd_4_group_26935	cd_2_group_25067
PDT000620833.1	PDS000002867.1007	SAMN13162661	clinical	cd_8_group_1529	cd_4_group_26935	cd_2_group_25067
PDT000594334.1	PDS000002867.1007	SAMN12851014	clinical	cd_8_group_1529	cd_4_group_27021	-
PDT000594337.1	PDS000002867.1007	SAMN12851010	clinical	cd_8_group_1529	cd_4_group_27021	-
PDT000601251.1	PDS000002867.1007	SAMN12915454	clinical	cd_8_group_1529	cd_4_group_27311	cd_2_group_25441
PDT000631730.1	PDS000002867.1007	SAMN13348451	clinical	cd_8_group_1529	cd_4_group_27311	cd_2_group_25441
PDT000621416.1	PDS000002867.1007	SAMN13173994	clinical	cd_8_group_1529	cd_4_group_27328	-
PDT000602003.1	PDS000002867.1007	SAMN12924287	clinical	cd_8_group_1529	cd_4_group_27328	cd_2_group_25462
PDT001122731.1	PDS000002867.1007	SAMN21169495	clinical	cd_8_group_1529	cd_4_group_27328	cd_2_group_25462
PDT001428144.1	PDS000002867.1007	SAMN30953633	clinical	cd_8_group_1529	cd_4_group_27328	cd_2_group_25462
PDT001662479.1	PDS000002867.1007	SAMN33759034	clinical	cd_8_group_1529	cd_4_group_27328	cd_2_group_25462
PDT000643809.1	PDS000002867.1007	SAMN13545724	clinical	cd_8_group_1529	cd_4_group_28728	cd_2_group_26830
PDT000865976.1	PDS000002867.1007	SAMN15599098	clinical	cd_8_group_1529	cd_4_group_28728	cd_2_group_26830
PDT000671418.1	PDS000002867.1007	SAMN13929943	clinical	cd_8_group_1529	cd_4_group_28845	-
PDT000647790.1	PDS000002867.1007	SAMN13624266	clinical	cd_8_group_1529	cd_4_group_28845	cd_2_group_26939
PDT000650618.1	PDS000002867.1007	SAMN13684855	clinical	cd_8_group_1529	cd_4_group_28845	cd_2_group_26939
PDT000866131.1	PDS000002867.1007	SAMN15598903	clinical	cd_8_group_1529	cd_4_group_28845	cd_2_group_26939
PDT000866204.1	PDS000002867.1007	SAMN15598889	clinical	cd_8_group_1529	cd_4_group_28845	cd_2_group_26939
PDT000648019.1	PDS000002867.1007	SAMN13630804	clinical	cd_8_group_1529	cd_4_group_28857	-
PDT001262647.1	PDS000002867.1007	SAMN20456385	clinical	cd_8_group_1529	cd_4_group_28857	-
PDT001262637.1	PDS000002867.1007	SAMN20456388	clinical	cd_8_group_1529	cd_4_group_28857	cd_2_group_42407
PDT001262639.1	PDS000002867.1007	SAMN20456387	clinical	cd_8_group_1529	cd_4_group_28857	cd_2_group_42407
PDT001335885.1	PDS000002867.1007	SAMEA5759606	NULL	cd_8_group_1529	cd_4_group_28857	cd_2_group_42407
PDT000650616.1	PDS000002867.1007	SAMN13684847	clinical	cd_8_group_1529	cd_4_group_28962	cd_2_group_27045
PDT000866210.1	PDS000002867.1007	SAMN15598883	clinical	cd_8_group_1529	cd_4_group_28962	cd_2_group_27045
PDT000651318.1	PDS000002867.1007	SAMN13693793	clinical	cd_8_group_1529	cd_4_group_28994	cd_2_group_27073
PDT000673633.1	PDS000002867.1007	SAMN13956077	clinical	cd_8_group_1529	cd_4_group_28994	cd_2_group_27073
PDT000652686.1	PDS000002867.1007	SAMN13707494	clinical	cd_8_group_1529	cd_4_group_29038	-
PDT000866353.1	PDS000002867.1007	SAMN15598939	clinical	cd_8_group_1529	cd_4_group_29038	-
PDT000914292.1	PDS000002867.1007	SAMN17091844	clinical	cd_8_group_1529	cd_4_group_29038	cd_2_group_34157
PDT001670511.1	PDS000002867.1007	SAMN33927279	clinical	cd_8_group_1529	cd_4_group_29038	cd_2_group_34157
PDT001670563.1	PDS000002867.1007	SAMN33927287	clinical	cd_8_group_1529	cd_4_group_29038	cd_2_group_34157
PDT000983302.1	PDS000002867.1007	SAMN18205467	clinical	cd_8_group_1529	cd_4_group_29224	-
PDT000658703.1	PDS000002867.1007	SAMN13812515	clinical	cd_8_group_1529	cd_4_group_29224	cd_2_group_27275
PDT000658705.1	PDS000002867.1007	SAMN13812516	clinical	cd_8_group_1529	cd_4_group_29224	cd_2_group_27275
PDT000660477.1	PDS000002867.1007	SAMN13837965	clinical	cd_8_group_1529	cd_4_group_29297	cd_2_group_27345
PDT000865968.1	PDS000002867.1007	SAMN15599106	clinical	cd_8_group_1529	cd_4_group_29297	cd_2_group_27345
PDT000671074.1	PDS000002867.1007	SAMN13925140	clinical	cd_8_group_1529	cd_4_group_29536	cd_2_group_27571
PDT001090045.1	PDS000002867.1007	SAMN20229125	clinical	cd_8_group_1529	cd_4_group_29536	cd_2_group_27571
PDT000671463.1	PDS000002867.1007	SAMN13929966	clinical	cd_8_group_1529	cd_4_group_29571	-
PDT001821850.1	PDS000002867.1007	SAMN36521077	clinical	cd_8_group_1529	cd_4_group_29571	-
PDT001205832.1	PDS000002867.1007	SAMN24199014	clinical	cd_8_group_1529	cd_4_group_29571	cd_2_group_41345
PDT001208087.1	PDS000002867.1007	SAMN24252324	clinical	cd_8_group_1529	cd_4_group_29571	cd_2_group_41345
PDT001272256.1	PDS000002867.1007	SAMN26855999	clinical	cd_8_group_1529	cd_4_group_29571	cd_2_group_41345
PDT001313212.1	PDS000002867.1007	SAMN28577986	clinical	cd_8_group_1529	cd_4_group_29571	cd_2_group_41345
PDT000672998.1	PDS000002867.1007	SAMN13952058	clinical	cd_8_group_1529	cd_4_group_29641	-
PDT001485311.1	PDS000002867.1007	SAMEA111405470	clinical	cd_8_group_1529	cd_4_group_29641	cd_2_group_48038
PDT001485408.1	PDS000002867.1007	SAMEA111405567	clinical	cd_8_group_1529	cd_4_group_29641	cd_2_group_48038
PDT001347869.1	PDS000002867.1007	SAMN29375333	clinical	cd_8_group_1529	cd_4_group_29650	-
PDT000673632.1	PDS000002867.1007	SAMN13955908	clinical	cd_8_group_1529	cd_4_group_29650	cd_2_group_27663
PDT000673640.1	PDS000002867.1007	SAMN13956066	clinical	cd_8_group_1529	cd_4_group_29650	cd_2_group_27663
PDT000057597.4	PDS000002867.1007	SAMN03478112	clinical	cd_8_group_1529	cd_4_group_3013	-
PDT000448603.1	PDS000002867.1007	SAMEA4759311	clinical	cd_8_group_1529	cd_4_group_3013	-
PDT000448763.1	PDS000002867.1007	SAMEA4759471	clinical	cd_8_group_1529	cd_4_group_3013	-
PDT001295828.1	PDS000002867.1007	SAMD00061241	NULL	cd_8_group_1529	cd_4_group_3013	-
PDT000053189.2	PDS000002867.1007	SAMN03466108	clinical	cd_8_group_1529	cd_4_group_3013	cd_2_group_2663
PDT000053588.2	PDS000002867.1007	SAMN03466511	clinical	cd_8_group_1529	cd_4_group_3013	cd_2_group_2663
PDT000053627.2	PDS000002867.1007	SAMN03466550	clinical	cd_8_group_1529	cd_4_group_3013	cd_2_group_2663
PDT000406503.1	PDS000002867.1007	SAMN09320517	clinical	cd_8_group_1529	cd_4_group_3013	cd_2_group_2663
PDT000448350.1	PDS000002867.1007	SAMEA4759058	clinical	cd_8_group_1529	cd_4_group_3013	cd_2_group_2663
PDT000448408.1	PDS000002867.1007	SAMEA4759115	clinical	cd_8_group_1529	cd_4_group_3013	cd_2_group_2663
PDT000448413.1	PDS000002867.1007	SAMEA4759120	clinical	cd_8_group_1529	cd_4_group_3013	cd_2_group_2663
PDT000448434.1	PDS000002867.1007	SAMEA4759141	clinical	cd_8_group_1529	cd_4_group_3013	cd_2_group_2663
PDT000448438.1	PDS000002867.1007	SAMEA4759145	clinical	cd_8_group_1529	cd_4_group_3013	cd_2_group_2663
PDT000448440.1	PDS000002867.1007	SAMEA4759147	clinical	cd_8_group_1529	cd_4_group_3013	cd_2_group_2663
PDT000448442.1	PDS000002867.1007	SAMEA4759149	clinical	cd_8_group_1529	cd_4_group_3013	cd_2_group_2663
PDT000448448.1	PDS000002867.1007	SAMEA4759155	clinical	cd_8_group_1529	cd_4_group_3013	cd_2_group_2663
PDT000448450.1	PDS000002867.1007	SAMEA4759157	clinical	cd_8_group_1529	cd_4_group_3013	cd_2_group_2663
PDT000448452.1	PDS000002867.1007	SAMEA4759159	clinical	cd_8_group_1529	cd_4_group_3013	cd_2_group_2663
PDT000448459.1	PDS000002867.1007	SAMEA4759166	clinical	cd_8_group_1529	cd_4_group_3013	cd_2_group_2663
PDT000448473.1	PDS000002867.1007	SAMEA4759181	clinical	cd_8_group_1529	cd_4_group_3013	cd_2_group_2663
PDT000448675.1	PDS000002867.1007	SAMEA4759383	clinical	cd_8_group_1529	cd_4_group_3013	cd_2_group_2663
PDT001295810.1	PDS000002867.1007	SAMD00061223	NULL	cd_8_group_1529	cd_4_group_3013	cd_2_group_2663
PDT000901410.1	PDS000002867.1007	SAMN16969882	clinical	cd_8_group_1529	cd_4_group_3014	-
PDT001295853.1	PDS000002867.1007	SAMD00061266	NULL	cd_8_group_1529	cd_4_group_3014	-
PDT000053195.2	PDS000002867.1007	SAMN03466115	clinical	cd_8_group_1529	cd_4_group_3014	cd_2_group_2664
PDT000056759.2	PDS000002867.1007	SAMN03477271	clinical	cd_8_group_1529	cd_4_group_3014	cd_2_group_2664
PDT000714257.1	PDS000002867.1007	SAMN14449640	clinical	cd_8_group_1529	cd_4_group_3014	cd_2_group_28936
PDT001393014.1	PDS000002867.1007	SAMEA7882469	NULL	cd_8_group_1529	cd_4_group_3014	cd_2_group_28936
PDT001393095.1	PDS000002867.1007	SAMEA7882484	NULL	cd_8_group_1529	cd_4_group_3014	cd_2_group_28936
PDT001393164.1	PDS000002867.1007	SAMEA7883463	NULL	cd_8_group_1529	cd_4_group_3014	cd_2_group_28936
PDT001393205.1	PDS000002867.1007	SAMEA7882331	NULL	cd_8_group_1529	cd_4_group_3014	cd_2_group_28936
PDT001393316.1	PDS000002867.1007	SAMEA7882394	NULL	cd_8_group_1529	cd_4_group_3014	cd_2_group_28936
PDT001393344.1	PDS000002867.1007	SAMEA7881593	NULL	cd_8_group_1529	cd_4_group_3014	cd_2_group_28936
PDT001670495.1	PDS000002867.1007	SAMN33927493	clinical	cd_8_group_1529	cd_4_group_3014	cd_2_group_28936
PDT000865992.1	PDS000002867.1007	SAMN15599039	clinical	cd_8_group_1529	cd_4_group_3014	cd_2_group_32649
PDT001393037.1	PDS000002867.1007	SAMEA7883845	NULL	cd_8_group_1529	cd_4_group_3014	cd_2_group_32649
PDT001393346.1	PDS000002867.1007	SAMEA7882359	NULL	cd_8_group_1529	cd_4_group_3014	cd_2_group_32649
PDT001670453.1	PDS000002867.1007	SAMN33927450	clinical	cd_8_group_1529	cd_4_group_3014	cd_2_group_32649
PDT001857001.1	PDS000002867.1007	SAMN37094562	clinical	cd_8_group_1529	cd_4_group_3014	cd_2_group_32649
PDT001393181.1	PDS000002867.1007	SAMEA7882347	NULL	cd_8_group_1529	cd_4_group_3014	cd_2_group_45874
PDT001393224.1	PDS000002867.1007	SAMEA7882364	NULL	cd_8_group_1529	cd_4_group_3014	cd_2_group_45874
PDT001393367.1	PDS000002867.1007	SAMEA7881400	NULL	cd_8_group_1529	cd_4_group_3014	cd_2_group_45874
PDT000687132.1	PDS000002867.1007	SAMN14121325	clinical	cd_8_group_1529	cd_4_group_30309	cd_2_group_28300
PDT000687158.1	PDS000002867.1007	SAMN14121375	clinical	cd_8_group_1529	cd_4_group_30309	cd_2_group_28300
PDT000687177.1	PDS000002867.1007	SAMN14121384	clinical	cd_8_group_1529	cd_4_group_30309	cd_2_group_28300
PDT000687182.1	PDS000002867.1007	SAMN14121398	clinical	cd_8_group_1529	cd_4_group_30309	cd_2_group_28300
PDT000687184.1	PDS000002867.1007	SAMN14121397	clinical	cd_8_group_1529	cd_4_group_30309	cd_2_group_28300
PDT000687209.1	PDS000002867.1007	SAMN14121484	clinical	cd_8_group_1529	cd_4_group_30309	cd_2_group_28300
PDT000687256.1	PDS000002867.1007	SAMN14124314	clinical	cd_8_group_1529	cd_4_group_30317	cd_2_group_28309
PDT000703312.1	PDS000002867.1007	SAMN14272978	clinical	cd_8_group_1529	cd_4_group_30317	cd_2_group_28309
PDT000718730.1	PDS000002867.1007	SAMN14539437	clinical	cd_8_group_1529	cd_4_group_31027	cd_2_group_29021
PDT000866126.1	PDS000002867.1007	SAMN15599009	clinical	cd_8_group_1529	cd_4_group_31027	cd_2_group_29021
PDT000866195.1	PDS000002867.1007	SAMN15598998	clinical	cd_8_group_1529	cd_4_group_31027	cd_2_group_29021
PDT000866402.1	PDS000002867.1007	SAMN15598982	clinical	cd_8_group_1529	cd_4_group_31027	cd_2_group_29021
PDT001018765.1	PDS000002867.1007	SAMN19012477	clinical	cd_8_group_1529	cd_4_group_31027	cd_2_group_29021
PDT001670550.1	PDS000002867.1007	SAMN33927385	clinical	cd_8_group_1529	cd_4_group_31027	cd_2_group_29021
PDT001670634.1	PDS000002867.1007	SAMN33927364	clinical	cd_8_group_1529	cd_4_group_31027	cd_2_group_29021
PDT000124234.2	PDS000002867.1007	SAMEA2747248	NULL	cd_8_group_1529	cd_4_group_3161	-
PDT000447040.1	PDS000002867.1007	SAMEA91059418	NULL	cd_8_group_1529	cd_4_group_3161	-
PDT000652696.1	PDS000002867.1007	SAMN13708031	clinical	cd_8_group_1529	cd_4_group_3161	-
PDT000912018.1	PDS000002867.1007	SAMEA7176416	clinical	cd_8_group_1529	cd_4_group_3161	-
PDT000912061.1	PDS000002867.1007	SAMEA7176460	clinical	cd_8_group_1529	cd_4_group_3161	-
PDT001262211.1	PDS000002867.1007	SAMEA8245965	clinical	cd_8_group_1529	cd_4_group_3161	-
PDT001262212.1	PDS000002867.1007	SAMEA8245966	clinical	cd_8_group_1529	cd_4_group_3161	-
PDT001899738.1	PDS000002867.1007	SAMEA112364901	clinical	cd_8_group_1529	cd_4_group_3161	-
PDT001914005.1	PDS000002867.1007	SAMEA112364902	clinical	cd_8_group_1529	cd_4_group_3161	-
PDT000444701.1	PDS000002867.1007	SAMEA3276595	NULL	cd_8_group_1529	cd_4_group_3161	cd_2_group_20521
PDT000444706.1	PDS000002867.1007	SAMEA3276600	NULL	cd_8_group_1529	cd_4_group_3161	cd_2_group_20521
PDT000444720.1	PDS000002867.1007	SAMEA3276619	NULL	cd_8_group_1529	cd_4_group_3161	cd_2_group_20521
PDT000447012.1	PDS000002867.1007	SAMEA91038418	NULL	cd_8_group_1529	cd_4_group_3161	cd_2_group_20682
PDT000447035.1	PDS000002867.1007	SAMEA91055668	NULL	cd_8_group_1529	cd_4_group_3161	cd_2_group_20682
PDT000447046.1	PDS000002867.1007	SAMEA91063918	NULL	cd_8_group_1529	cd_4_group_3161	cd_2_group_20682
PDT000447139.1	PDS000002867.1007	SAMEA91195918	NULL	cd_8_group_1529	cd_4_group_3161	cd_2_group_20682
PDT000447148.1	PDS000002867.1007	SAMEA91210918	NULL	cd_8_group_1529	cd_4_group_3161	cd_2_group_20682
PDT000447151.1	PDS000002867.1007	SAMEA91213918	NULL	cd_8_group_1529	cd_4_group_3161	cd_2_group_20682
PDT000447153.1	PDS000002867.1007	SAMEA91215418	NULL	cd_8_group_1529	cd_4_group_3161	cd_2_group_20682
PDT000501234.1	PDS000002867.1007	SAMEA104284228	NULL	cd_8_group_1529	cd_4_group_3161	cd_2_group_20682
PDT000691185.1	PDS000002867.1007	SAMEA104284241	NULL	cd_8_group_1529	cd_4_group_3161	cd_2_group_20682
PDT000691187.1	PDS000002867.1007	SAMEA104284243	NULL	cd_8_group_1529	cd_4_group_3161	cd_2_group_20682
PDT000053784.2	PDS000002867.1007	SAMN03468433	clinical	cd_8_group_1529	cd_4_group_3161	cd_2_group_2812
PDT000054152.2	PDS000002867.1007	SAMN03469009	clinical	cd_8_group_1529	cd_4_group_3161	cd_2_group_2812
PDT000054597.2	PDS000002867.1007	SAMN03469878	clinical	cd_8_group_1529	cd_4_group_3161	cd_2_group_2812
PDT000124248.2	PDS000002867.1007	SAMEA2747270	NULL	cd_8_group_1529	cd_4_group_3161	cd_2_group_2812
PDT000443703.1	PDS000002867.1007	SAMEA3276469	NULL	cd_8_group_1529	cd_4_group_3161	cd_2_group_2812
PDT000444623.1	PDS000002867.1007	SAMEA3276464	NULL	cd_8_group_1529	cd_4_group_3161	cd_2_group_2812
PDT000444668.1	PDS000002867.1007	SAMEA3276550	NULL	cd_8_group_1529	cd_4_group_3161	cd_2_group_2812
PDT000447008.1	PDS000002867.1007	SAMEA91035418	NULL	cd_8_group_1529	cd_4_group_3161	cd_2_group_2812
PDT000447014.1	PDS000002867.1007	SAMEA91039918	NULL	cd_8_group_1529	cd_4_group_3161	cd_2_group_2812
PDT000447025.1	PDS000002867.1007	SAMEA91048168	NULL	cd_8_group_1529	cd_4_group_3161	cd_2_group_2812
PDT000447030.1	PDS000002867.1007	SAMEA91051918	NULL	cd_8_group_1529	cd_4_group_3161	cd_2_group_2812
PDT000447031.1	PDS000002867.1007	SAMEA91052668	NULL	cd_8_group_1529	cd_4_group_3161	cd_2_group_2812
PDT000447032.1	PDS000002867.1007	SAMEA91053418	NULL	cd_8_group_1529	cd_4_group_3161	cd_2_group_2812
PDT000447045.1	PDS000002867.1007	SAMEA91063168	NULL	cd_8_group_1529	cd_4_group_3161	cd_2_group_2812
PDT000447058.1	PDS000002867.1007	SAMEA91072918	NULL	cd_8_group_1529	cd_4_group_3161	cd_2_group_2812
PDT000447065.1	PDS000002867.1007	SAMEA91078168	NULL	cd_8_group_1529	cd_4_group_3161	cd_2_group_2812
PDT000447116.1	PDS000002867.1007	SAMEA91157668	NULL	cd_8_group_1529	cd_4_group_3161	cd_2_group_2812
PDT000447126.1	PDS000002867.1007	SAMEA91173418	NULL	cd_8_group_1529	cd_4_group_3161	cd_2_group_2812
PDT000447130.1	PDS000002867.1007	SAMEA91180918	NULL	cd_8_group_1529	cd_4_group_3161	cd_2_group_2812
PDT000447131.1	PDS000002867.1007	SAMEA91182418	NULL	cd_8_group_1529	cd_4_group_3161	cd_2_group_2812
PDT000447132.1	PDS000002867.1007	SAMEA91183918	NULL	cd_8_group_1529	cd_4_group_3161	cd_2_group_2812
PDT000447137.1	PDS000002867.1007	SAMEA91192918	NULL	cd_8_group_1529	cd_4_group_3161	cd_2_group_2812
PDT000447138.1	PDS000002867.1007	SAMEA91194418	NULL	cd_8_group_1529	cd_4_group_3161	cd_2_group_2812
PDT000447140.1	PDS000002867.1007	SAMEA91197418	NULL	cd_8_group_1529	cd_4_group_3161	cd_2_group_2812
PDT000447149.1	PDS000002867.1007	SAMEA91212418	NULL	cd_8_group_1529	cd_4_group_3161	cd_2_group_2812
PDT000447154.1	PDS000002867.1007	SAMEA91216168	NULL	cd_8_group_1529	cd_4_group_3161	cd_2_group_2812
PDT000447157.1	PDS000002867.1007	SAMEA91218418	NULL	cd_8_group_1529	cd_4_group_3161	cd_2_group_2812
PDT000447163.1	PDS000002867.1007	SAMEA91222918	NULL	cd_8_group_1529	cd_4_group_3161	cd_2_group_2812
PDT000447165.1	PDS000002867.1007	SAMEA91224418	NULL	cd_8_group_1529	cd_4_group_3161	cd_2_group_2812
PDT000447166.1	PDS000002867.1007	SAMEA91225168	NULL	cd_8_group_1529	cd_4_group_3161	cd_2_group_2812
PDT000501233.1	PDS000002867.1007	SAMEA104284227	NULL	cd_8_group_1529	cd_4_group_3161	cd_2_group_2812
PDT000501236.1	PDS000002867.1007	SAMEA104284230	NULL	cd_8_group_1529	cd_4_group_3161	cd_2_group_2812
PDT000501237.1	PDS000002867.1007	SAMEA104284231	NULL	cd_8_group_1529	cd_4_group_3161	cd_2_group_2812
PDT000501238.1	PDS000002867.1007	SAMEA104284232	NULL	cd_8_group_1529	cd_4_group_3161	cd_2_group_2812
PDT000501240.1	PDS000002867.1007	SAMEA104284234	NULL	cd_8_group_1529	cd_4_group_3161	cd_2_group_2812
PDT000501242.1	PDS000002867.1007	SAMEA104284236	NULL	cd_8_group_1529	cd_4_group_3161	cd_2_group_2812
PDT000501243.1	PDS000002867.1007	SAMEA104284237	NULL	cd_8_group_1529	cd_4_group_3161	cd_2_group_2812
PDT000501244.1	PDS000002867.1007	SAMEA104284238	NULL	cd_8_group_1529	cd_4_group_3161	cd_2_group_2812
PDT000501246.1	PDS000002867.1007	SAMEA104284240	NULL	cd_8_group_1529	cd_4_group_3161	cd_2_group_2812
PDT000501254.1	PDS000002867.1007	SAMEA104284251	NULL	cd_8_group_1529	cd_4_group_3161	cd_2_group_2812
PDT000501256.1	PDS000002867.1007	SAMEA104284253	NULL	cd_8_group_1529	cd_4_group_3161	cd_2_group_2812
PDT000501257.1	PDS000002867.1007	SAMEA104284254	NULL	cd_8_group_1529	cd_4_group_3161	cd_2_group_2812
PDT000501259.1	PDS000002867.1007	SAMEA104284256	NULL	cd_8_group_1529	cd_4_group_3161	cd_2_group_2812
PDT000501261.1	PDS000002867.1007	SAMEA104284258	NULL	cd_8_group_1529	cd_4_group_3161	cd_2_group_2812
PDT000501262.1	PDS000002867.1007	SAMEA104284259	NULL	cd_8_group_1529	cd_4_group_3161	cd_2_group_2812
PDT000501263.1	PDS000002867.1007	SAMEA104284260	NULL	cd_8_group_1529	cd_4_group_3161	cd_2_group_2812
PDT000501264.1	PDS000002867.1007	SAMEA104284261	NULL	cd_8_group_1529	cd_4_group_3161	cd_2_group_2812
PDT000501275.1	PDS000002867.1007	SAMEA104284272	NULL	cd_8_group_1529	cd_4_group_3161	cd_2_group_2812
PDT000691186.1	PDS000002867.1007	SAMEA104284242	NULL	cd_8_group_1529	cd_4_group_3161	cd_2_group_2812
PDT000911995.1	PDS000002867.1007	SAMEA7176393	clinical	cd_8_group_1529	cd_4_group_3161	cd_2_group_2812
PDT001262154.1	PDS000002867.1007	SAMEA8245907	clinical	cd_8_group_1529	cd_4_group_3161	cd_2_group_2812
PDT001262194.1	PDS000002867.1007	SAMEA8245948	clinical	cd_8_group_1529	cd_4_group_3161	cd_2_group_2812
PDT001262204.1	PDS000002867.1007	SAMEA8245958	clinical	cd_8_group_1529	cd_4_group_3161	cd_2_group_2812
PDT001618846.1	PDS000002867.1007	SAMN33342914	clinical	cd_8_group_1529	cd_4_group_3161	cd_2_group_2812
PDT001817576.1	PDS000002867.1007	SAMN35714917	clinical	cd_8_group_1529	cd_4_group_3161	cd_2_group_2812
PDT001828005.1	PDS000002867.1007	SAMEA112637871	clinical	cd_8_group_1529	cd_4_group_3161	cd_2_group_2812
PDT001899710.1	PDS000002867.1007	SAMEA112364876	clinical	cd_8_group_1529	cd_4_group_3161	cd_2_group_2812
PDT001899711.1	PDS000002867.1007	SAMEA112364877	clinical	cd_8_group_1529	cd_4_group_3161	cd_2_group_2812
PDT001899722.1	PDS000002867.1007	SAMEA112364923	clinical	cd_8_group_1529	cd_4_group_3161	cd_2_group_2812
PDT001899725.1	PDS000002867.1007	SAMEA112364903	clinical	cd_8_group_1529	cd_4_group_3161	cd_2_group_2812
PDT001899729.1	PDS000002867.1007	SAMEA112364879	clinical	cd_8_group_1529	cd_4_group_3161	cd_2_group_2812
PDT001899730.1	PDS000002867.1007	SAMEA112364880	clinical	cd_8_group_1529	cd_4_group_3161	cd_2_group_2812
PDT001899732.1	PDS000002867.1007	SAMEA112364884	clinical	cd_8_group_1529	cd_4_group_3161	cd_2_group_2812
PDT001899735.1	PDS000002867.1007	SAMEA112364893	clinical	cd_8_group_1529	cd_4_group_3161	cd_2_group_2812
PDT001914002.1	PDS000002867.1007	SAMEA112364896	clinical	cd_8_group_1529	cd_4_group_3161	cd_2_group_2812
PDT001262167.1	PDS000002867.1007	SAMEA8245921	clinical	cd_8_group_1529	cd_4_group_3161	cd_2_group_42373
PDT001262170.1	PDS000002867.1007	SAMEA8245924	clinical	cd_8_group_1529	cd_4_group_3161	cd_2_group_42373
PDT001262173.1	PDS000002867.1007	SAMEA8245927	clinical	cd_8_group_1529	cd_4_group_3161	cd_2_group_42373
PDT001262190.1	PDS000002867.1007	SAMEA8245944	clinical	cd_8_group_1529	cd_4_group_3161	cd_2_group_42373
PDT001262207.1	PDS000002867.1007	SAMEA8245961	clinical	cd_8_group_1529	cd_4_group_3161	cd_2_group_42373
PDT001262208.1	PDS000002867.1007	SAMEA8245962	clinical	cd_8_group_1529	cd_4_group_3161	cd_2_group_42373
PDT001262215.1	PDS000002867.1007	SAMEA8245969	clinical	cd_8_group_1529	cd_4_group_3161	cd_2_group_42373
PDT001262216.1	PDS000002867.1007	SAMEA8245970	clinical	cd_8_group_1529	cd_4_group_3161	cd_2_group_42373
PDT001493815.1	PDS000002867.1007	SAMEA111506410	clinical	cd_8_group_1529	cd_4_group_3161	cd_2_group_42373
PDT001827962.2	PDS000002867.1007	SAMEA112637851	clinical	cd_8_group_1529	cd_4_group_3161	cd_2_group_42373
PDT001827970.1	PDS000002867.1007	SAMEA112637877	clinical	cd_8_group_1529	cd_4_group_3161	cd_2_group_42373
PDT001827999.1	PDS000002867.1007	SAMEA112637850	clinical	cd_8_group_1529	cd_4_group_3161	cd_2_group_42373
PDT001828002.1	PDS000002867.1007	SAMEA112637868	clinical	cd_8_group_1529	cd_4_group_3161	cd_2_group_42373
PDT001827965.3	PDS000002867.1007	SAMEA112637862	clinical	cd_8_group_1529	cd_4_group_3161	cd_2_group_52076
PDT001827966.1	PDS000002867.1007	SAMEA112637863	clinical	cd_8_group_1529	cd_4_group_3161	cd_2_group_52076
PDT001827967.2	PDS000002867.1007	SAMEA112637865	clinical	cd_8_group_1529	cd_4_group_3161	cd_2_group_52076
PDT001828001.1	PDS000002867.1007	SAMEA112637867	clinical	cd_8_group_1529	cd_4_group_3161	cd_2_group_52076
PDT001828007.1	PDS000002867.1007	SAMEA112637873	clinical	cd_8_group_1529	cd_4_group_3161	cd_2_group_52076
PDT001828016.2	PDS000002867.1007	SAMEA112637886	clinical	cd_8_group_1529	cd_4_group_3161	cd_2_group_52076
PDT001828018.1	PDS000002867.1007	SAMEA112637888	clinical	cd_8_group_1529	cd_4_group_3161	cd_2_group_52076
PDT001828027.2	PDS000002867.1007	SAMEA112637898	clinical	cd_8_group_1529	cd_4_group_3161	cd_2_group_52076
PDT001828030.2	PDS000002867.1007	SAMEA112637902	clinical	cd_8_group_1529	cd_4_group_3161	cd_2_group_52076
PDT001828008.2	PDS000002867.1007	SAMEA112637874	clinical	cd_8_group_1529	cd_4_group_3161	cd_2_group_52078
PDT001828009.2	PDS000002867.1007	SAMEA112637875	clinical	cd_8_group_1529	cd_4_group_3161	cd_2_group_52078
PDT001828012.1	PDS000002867.1007	SAMEA112637880	clinical	cd_8_group_1529	cd_4_group_3161	cd_2_group_52078
PDT001828017.2	PDS000002867.1007	SAMEA112637887	clinical	cd_8_group_1529	cd_4_group_3161	cd_2_group_52078
PDT001828026.1	PDS000002867.1007	SAMEA112637897	clinical	cd_8_group_1529	cd_4_group_3161	cd_2_group_52078
PDT001899707.1	PDS000002867.1007	SAMEA112364873	clinical	cd_8_group_1529	cd_4_group_3161	cd_2_group_53331
PDT001899739.1	PDS000002867.1007	SAMEA112364913	clinical	cd_8_group_1529	cd_4_group_3161	cd_2_group_53331
PDT000124240.2	PDS000002867.1007	SAMEA2747254	NULL	cd_8_group_1529	cd_4_group_3161	cd_2_group_5682
PDT001262163.1	PDS000002867.1007	SAMEA8245916	clinical	cd_8_group_1529	cd_4_group_3161	cd_2_group_5682
PDT001262210.1	PDS000002867.1007	SAMEA8245964	clinical	cd_8_group_1529	cd_4_group_3161	cd_2_group_5682
PDT000216427.2	PDS000002867.1007	SAMN07189734	clinical	cd_8_group_1529	cd_4_group_3161	cd_2_group_9757
PDT000217180.2	PDS000002867.1007	SAMN07197450	clinical	cd_8_group_1529	cd_4_group_3161	cd_2_group_9757
PDT001262175.1	PDS000002867.1007	SAMEA8245929	clinical	cd_8_group_1529	cd_4_group_3161	cd_2_group_9757
PDT000761178.1	PDS000002867.1007	SAMN12740260	environmental/other	cd_8_group_1529	cd_4_group_31954	cd_2_group_29999
PDT000761197.1	PDS000002867.1007	SAMN12740225	environmental/other	cd_8_group_1529	cd_4_group_31954	cd_2_group_29999
PDT000761242.1	PDS000002867.1007	SAMN12740237	environmental/other	cd_8_group_1529	cd_4_group_31954	cd_2_group_29999
PDT000761258.1	PDS000002867.1007	SAMN12740236	environmental/other	cd_8_group_1529	cd_4_group_31954	cd_2_group_29999
PDT000761191.1	PDS000002867.1007	SAMN12740247	environmental/other	cd_8_group_1529	cd_4_group_31956	cd_2_group_30000
PDT000761206.1	PDS000002867.1007	SAMN12740349	environmental/other	cd_8_group_1529	cd_4_group_31956	cd_2_group_30000
PDT000761195.1	PDS000002867.1007	SAMN12740226	environmental/other	cd_8_group_1529	cd_4_group_31957	cd_2_group_30001
PDT000761224.1	PDS000002867.1007	SAMN12740224	environmental/other	cd_8_group_1529	cd_4_group_31957	cd_2_group_30001
PDT000761199.1	PDS000002867.1007	SAMN12740355	environmental/other	cd_8_group_1529	cd_4_group_31958	-
PDT000914328.1	PDS000002867.1007	SAMN17091885	clinical	cd_8_group_1529	cd_4_group_31958	cd_2_group_34160
PDT000985469.1	PDS000002867.1007	SAMN18315582	clinical	cd_8_group_1529	cd_4_group_31958	cd_2_group_34160
PDT000985491.1	PDS000002867.1007	SAMN18315605	clinical	cd_8_group_1529	cd_4_group_31958	cd_2_group_34160
PDT000761215.1	PDS000002867.1007	SAMN12740341	environmental/other	cd_8_group_1529	cd_4_group_31959	-
PDT001393248.1	PDS000002867.1007	SAMEA7883534	NULL	cd_8_group_1529	cd_4_group_31959	-
PDT000761245.1	PDS000002867.1007	SAMN12740314	environmental/other	cd_8_group_1529	cd_4_group_31961	-
PDT001006685.1	PDS000002867.1007	SAMN18751507	clinical	cd_8_group_1529	cd_4_group_31961	-
PDT001706447.1	PDS000002867.1007	SAMN34367279	clinical	cd_8_group_1529	cd_4_group_31961	-
PDT000761255.1	PDS000002867.1007	SAMN12740304	environmental/other	cd_8_group_1529	cd_4_group_31962	-
PDT001765485.1	PDS000002867.1007	SAMN35532156	clinical	cd_8_group_1529	cd_4_group_31962	-
PDT000966991.1	PDS000002867.1007	SAMN17937406	clinical	cd_8_group_1529	cd_4_group_31963	-
PDT000761261.1	PDS000002867.1007	SAMN12740298	environmental/other	cd_8_group_1529	cd_4_group_31963	cd_2_group_30003
PDT001072778.1	PDS000002867.1007	SAMN19777896	clinical	cd_8_group_1529	cd_4_group_31963	cd_2_group_30003
PDT001951100.1	PDS000002867.1007	SAMN37821946	clinical	cd_8_group_1529	cd_4_group_31963	cd_2_group_30003
PDT000938439.1	PDS000002867.1007	SAMN17384993	clinical	cd_8_group_1529	cd_4_group_3216	-
PDT000054005.2	PDS000002867.1007	SAMN03468721	clinical	cd_8_group_1529	cd_4_group_3216	cd_2_group_2864
PDT000237601.2	PDS000002867.1007	SAMN07572170	clinical	cd_8_group_1529	cd_4_group_3216	cd_2_group_2864
PDT000314803.2	PDS000002867.1007	SAMN09210115	clinical	cd_8_group_1529	cd_4_group_3216	cd_2_group_2864
PDT000866400.1	PDS000002867.1007	SAMN15598984	clinical	cd_8_group_1529	cd_4_group_3216	cd_2_group_32689
PDT000866401.1	PDS000002867.1007	SAMN15598983	clinical	cd_8_group_1529	cd_4_group_3216	cd_2_group_32689
PDT001670485.1	PDS000002867.1007	SAMN33927329	clinical	cd_8_group_1529	cd_4_group_3216	cd_2_group_32689
PDT001472088.1	PDS000002867.1007	SAMN31537808	clinical	cd_8_group_1529	cd_4_group_3216	cd_2_group_47630
PDT001474767.1	PDS000002867.1007	SAMN31577047	clinical	cd_8_group_1529	cd_4_group_3216	cd_2_group_47630
PDT001479036.1	PDS000002867.1007	SAMN31618905	clinical	cd_8_group_1529	cd_4_group_3216	cd_2_group_47630
PDT001483730.1	PDS000002867.1007	SAMN31697334	clinical	cd_8_group_1529	cd_4_group_3216	cd_2_group_47630
PDT001487854.1	PDS000002867.1007	SAMN31759866	clinical	cd_8_group_1529	cd_4_group_3216	cd_2_group_47630
PDT000418577.1	PDS000002867.1007	SAMN10600004	clinical	cd_8_group_1529	cd_4_group_3302	-
PDT000054402.2	PDS000002867.1007	SAMN03469657	clinical	cd_8_group_1529	cd_4_group_3302	cd_2_group_2940
PDT000865980.1	PDS000002867.1007	SAMN15599094	clinical	cd_8_group_1529	cd_4_group_3302	cd_2_group_2940
PDT001090103.1	PDS000002867.1007	SAMN20229055	clinical	cd_8_group_1529	cd_4_group_3302	cd_2_group_2940
PDT000843294.1	PDS000002867.1007	SAMN16192654	clinical	cd_8_group_1529	cd_4_group_33994	cd_2_group_32026
PDT000865981.1	PDS000002867.1007	SAMN15599050	clinical	cd_8_group_1529	cd_4_group_33994	cd_2_group_32026
PDT000865982.1	PDS000002867.1007	SAMN15599049	clinical	cd_8_group_1529	cd_4_group_33994	cd_2_group_32026
PDT000866189.1	PDS000002867.1007	SAMN15599003	clinical	cd_8_group_1529	cd_4_group_33994	cd_2_group_32026
PDT000966986.1	PDS000002867.1007	SAMN17937399	clinical	cd_8_group_1529	cd_4_group_33994	cd_2_group_32026
PDT000966996.1	PDS000002867.1007	SAMN17937368	clinical	cd_8_group_1529	cd_4_group_33994	cd_2_group_32026
PDT000967000.1	PDS000002867.1007	SAMN17937377	clinical	cd_8_group_1529	cd_4_group_33994	cd_2_group_32026
PDT000967003.1	PDS000002867.1007	SAMN17937366	clinical	cd_8_group_1529	cd_4_group_33994	cd_2_group_32026
PDT000967009.1	PDS000002867.1007	SAMN17937386	clinical	cd_8_group_1529	cd_4_group_33994	cd_2_group_32026
PDT000967016.1	PDS000002867.1007	SAMN17937383	clinical	cd_8_group_1529	cd_4_group_33994	cd_2_group_32026
PDT000967023.1	PDS000002867.1007	SAMN17937346	clinical	cd_8_group_1529	cd_4_group_33994	cd_2_group_32026
PDT000968080.1	PDS000002867.1007	SAMN17937331	clinical	cd_8_group_1529	cd_4_group_33994	cd_2_group_32026
PDT000968081.1	PDS000002867.1007	SAMN17937329	clinical	cd_8_group_1529	cd_4_group_33994	cd_2_group_32026
PDT000968086.1	PDS000002867.1007	SAMN17937335	clinical	cd_8_group_1529	cd_4_group_33994	cd_2_group_32026
PDT000968092.1	PDS000002867.1007	SAMN17937333	clinical	cd_8_group_1529	cd_4_group_33994	cd_2_group_32026
PDT000968093.1	PDS000002867.1007	SAMN17937337	clinical	cd_8_group_1529	cd_4_group_33994	cd_2_group_32026
PDT000968095.1	PDS000002867.1007	SAMN17937338	clinical	cd_8_group_1529	cd_4_group_33994	cd_2_group_32026
PDT000970436.1	PDS000002867.1007	SAMN17937312	clinical	cd_8_group_1529	cd_4_group_33994	cd_2_group_32026
PDT000970443.1	PDS000002867.1007	SAMN17937321	clinical	cd_8_group_1529	cd_4_group_33994	cd_2_group_32026
PDT001002917.1	PDS000002867.1007	SAMN18673192	clinical	cd_8_group_1529	cd_4_group_33994	cd_2_group_32026
PDT001004612.1	PDS000002867.1007	SAMN18675168	clinical	cd_8_group_1529	cd_4_group_33994	cd_2_group_32026
PDT001009648.1	PDS000002867.1007	SAMN18675540	clinical	cd_8_group_1529	cd_4_group_33994	cd_2_group_32026
PDT001075896.1	PDS000002867.1007	SAMN17937308	clinical	cd_8_group_1529	cd_4_group_33994	cd_2_group_32026
PDT001075904.1	PDS000002867.1007	SAMN17937360	clinical	cd_8_group_1529	cd_4_group_33994	cd_2_group_32026
PDT001075905.1	PDS000002867.1007	SAMN17937359	clinical	cd_8_group_1529	cd_4_group_33994	cd_2_group_32026
PDT001670520.1	PDS000002867.1007	SAMN33927470	clinical	cd_8_group_1529	cd_4_group_33994	cd_2_group_32026
PDT001670521.1	PDS000002867.1007	SAMN33927469	clinical	cd_8_group_1529	cd_4_group_33994	cd_2_group_32026
PDT001670619.1	PDS000002867.1007	SAMN33927378	clinical	cd_8_group_1529	cd_4_group_33994	cd_2_group_32026
PDT000844828.1	PDS000002867.1007	SAMN16260352	clinical	cd_8_group_1529	cd_4_group_34019	-
PDT000922828.1	PDS000002867.1007	SAMN17150140	clinical	cd_8_group_1529	cd_4_group_34019	-
PDT000866005.1	PDS000002867.1007	SAMN15598926	clinical	cd_8_group_1529	cd_4_group_34636	cd_2_group_32651
PDT000914203.1	PDS000002867.1007	SAMN17091749	clinical	cd_8_group_1529	cd_4_group_34636	cd_2_group_32651
PDT000985463.1	PDS000002867.1007	SAMN18315562	clinical	cd_8_group_1529	cd_4_group_34636	cd_2_group_35565
PDT000985475.1	PDS000002867.1007	SAMN18315585	clinical	cd_8_group_1529	cd_4_group_34636	cd_2_group_35565
PDT000866039.1	PDS000002867.1007	SAMN15599031	clinical	cd_8_group_1529	cd_4_group_34639	cd_2_group_32655
PDT000866040.1	PDS000002867.1007	SAMN15599030	clinical	cd_8_group_1529	cd_4_group_34639	cd_2_group_32655
PDT001670380.1	PDS000002867.1007	SAMN33927519	clinical	cd_8_group_1529	cd_4_group_34639	cd_2_group_32655
PDT001670589.1	PDS000002867.1007	SAMN33927433	clinical	cd_8_group_1529	cd_4_group_34639	cd_2_group_32655
PDT000055108.2	PDS000002867.1007	SAMN03475542	clinical	cd_8_group_1529	cd_4_group_3465	-
PDT001020674.1	PDS000002867.1007	SAMEA8598086	clinical	cd_8_group_1529	cd_4_group_3465	cd_2_group_36439
PDT001020676.1	PDS000002867.1007	SAMEA8598088	clinical	cd_8_group_1529	cd_4_group_3465	cd_2_group_36439
PDT001020677.1	PDS000002867.1007	SAMEA8598089	clinical	cd_8_group_1529	cd_4_group_3465	cd_2_group_36439
PDT001020746.1	PDS000002867.1007	SAMEA8598158	clinical	cd_8_group_1529	cd_4_group_3465	cd_2_group_36439
PDT001020881.1	PDS000002867.1007	SAMEA8598235	clinical	cd_8_group_1529	cd_4_group_3465	cd_2_group_36439
PDT001021142.1	PDS000002867.1007	SAMEA8598535	clinical	cd_8_group_1529	cd_4_group_3465	cd_2_group_36439
PDT001021214.1	PDS000002867.1007	SAMEA8598665	clinical	cd_8_group_1529	cd_4_group_3465	cd_2_group_36439
PDT001021475.1	PDS000002867.1007	SAMEA8598537	clinical	cd_8_group_1529	cd_4_group_3465	cd_2_group_36439
PDT001189930.1	PDS000002867.1007	SAMEA10113534	clinical	cd_8_group_1529	cd_4_group_3465	cd_2_group_36439
PDT001189967.1	PDS000002867.1007	SAMEA10113571	clinical	cd_8_group_1529	cd_4_group_3465	cd_2_group_36439
PDT001190740.1	PDS000002867.1007	SAMEA9966923	clinical	cd_8_group_1529	cd_4_group_3465	cd_2_group_36439
PDT000866268.1	PDS000002867.1007	SAMN15598843	clinical	cd_8_group_1529	cd_4_group_34654	cd_2_group_32675
PDT000866269.1	PDS000002867.1007	SAMN15598842	clinical	cd_8_group_1529	cd_4_group_34654	cd_2_group_32675
PDT000866397.1	PDS000002867.1007	SAMN15598987	clinical	cd_8_group_1529	cd_4_group_34663	cd_2_group_32688
PDT001670373.1	PDS000002867.1007	SAMN33927347	clinical	cd_8_group_1529	cd_4_group_34663	cd_2_group_32688
PDT001670482.1	PDS000002867.1007	SAMN33927332	clinical	cd_8_group_1529	cd_4_group_34663	cd_2_group_32688
PDT000868138.1	PDS000002867.1007	SAMEA6870376	NULL	cd_8_group_1529	cd_4_group_34713	cd_2_group_32732
PDT000868139.1	PDS000002867.1007	SAMEA6870351	NULL	cd_8_group_1529	cd_4_group_34713	cd_2_group_32732
PDT000055224.2	PDS000002867.1007	SAMN03475662	clinical	cd_8_group_1529	cd_4_group_3489	cd_2_group_3095
PDT000099282.2	PDS000002867.1007	SAMN04363361	clinical	cd_8_group_1529	cd_4_group_3489	cd_2_group_3095
PDT001021106.1	PDS000002867.1007	SAMEA8598562	clinical	cd_8_group_1529	cd_4_group_36109	-
PDT000911987.1	PDS000002867.1007	SAMEA7176385	clinical	cd_8_group_1529	cd_4_group_36109	cd_2_group_34051
PDT001020735.1	PDS000002867.1007	SAMEA8598147	clinical	cd_8_group_1529	cd_4_group_36109	cd_2_group_34051
PDT000912001.1	PDS000002867.1007	SAMEA7176399	clinical	cd_8_group_1529	cd_4_group_36110	cd_2_group_34053
PDT001020683.1	PDS000002867.1007	SAMEA8598095	clinical	cd_8_group_1529	cd_4_group_36110	cd_2_group_34053
PDT001303426.1	PDS000002867.1007	SAMEA13757004	clinical	cd_8_group_1529	cd_4_group_36111	-
PDT000912023.1	PDS000002867.1007	SAMEA7176422	clinical	cd_8_group_1529	cd_4_group_36111	cd_2_group_34054
PDT000912100.1	PDS000002867.1007	SAMEA7176499	clinical	cd_8_group_1529	cd_4_group_36111	cd_2_group_34054
PDT000912288.1	PDS000002867.1007	SAMEA7176694	clinical	cd_8_group_1529	cd_4_group_36111	cd_2_group_34054
PDT001267693.1	PDS000002867.1007	SAMEA13259818	clinical	cd_8_group_1529	cd_4_group_36111	cd_2_group_34054
PDT001267782.1	PDS000002867.1007	SAMEA13259955	clinical	cd_8_group_1529	cd_4_group_36111	cd_2_group_34054
PDT001648739.1	PDS000002867.1007	SAMEA112639636	clinical	cd_8_group_1529	cd_4_group_36111	cd_2_group_34054
PDT000912076.1	PDS000002867.1007	SAMEA7176475	clinical	cd_8_group_1529	cd_4_group_36111	cd_2_group_34061
PDT000912201.1	PDS000002867.1007	SAMEA7176607	clinical	cd_8_group_1529	cd_4_group_36111	cd_2_group_34061
PDT000912035.1	PDS000002867.1007	SAMEA7176434	clinical	cd_8_group_1529	cd_4_group_36113	cd_2_group_34056
PDT000912281.1	PDS000002867.1007	SAMEA7176687	clinical	cd_8_group_1529	cd_4_group_36113	cd_2_group_34056
PDT000912042.1	PDS000002867.1007	SAMEA7176441	clinical	cd_8_group_1529	cd_4_group_36114	cd_2_group_34057
PDT000912267.1	PDS000002867.1007	SAMEA7176673	clinical	cd_8_group_1529	cd_4_group_36114	cd_2_group_34057
PDT000912240.1	PDS000002867.1007	SAMEA7176646	clinical	cd_8_group_1529	cd_4_group_36114	cd_2_group_34084
PDT001020679.1	PDS000002867.1007	SAMEA8598091	clinical	cd_8_group_1529	cd_4_group_36114	cd_2_group_34084
PDT001020684.1	PDS000002867.1007	SAMEA8598096	clinical	cd_8_group_1529	cd_4_group_36114	cd_2_group_34084
PDT000912043.1	PDS000002867.1007	SAMEA7176442	clinical	cd_8_group_1529	cd_4_group_36115	-
PDT000912278.1	PDS000002867.1007	SAMEA7176684	clinical	cd_8_group_1529	cd_4_group_36115	-
PDT001020689.1	PDS000002867.1007	SAMEA8598101	clinical	cd_8_group_1529	cd_4_group_36115	-
PDT001190093.1	PDS000002867.1007	SAMEA10113697	clinical	cd_8_group_1529	cd_4_group_36120	-
PDT000912092.1	PDS000002867.1007	SAMEA7176491	clinical	cd_8_group_1529	cd_4_group_36120	cd_2_group_34063
PDT000912103.1	PDS000002867.1007	SAMEA7176502	clinical	cd_8_group_1529	cd_4_group_36120	cd_2_group_34063
PDT000912331.1	PDS000002867.1007	SAMEA7176755	clinical	cd_8_group_1529	cd_4_group_36153	cd_2_group_34092
PDT000912333.1	PDS000002867.1007	SAMEA7176757	clinical	cd_8_group_1529	cd_4_group_36153	cd_2_group_34092
PDT001020668.1	PDS000002867.1007	SAMEA8598080	clinical	cd_8_group_1529	cd_4_group_36153	cd_2_group_34092
PDT001648981.1	PDS000002867.1007	SAMEA112639903	clinical	cd_8_group_1529	cd_4_group_36153	cd_2_group_34092
PDT000055803.2	PDS000002867.1007	SAMN03476276	clinical	cd_8_group_1529	cd_4_group_3618	cd_2_group_3210
PDT000314736.2	PDS000002867.1007	SAMN09209961	clinical	cd_8_group_1529	cd_4_group_3618	cd_2_group_3210
PDT000314747.2	PDS000002867.1007	SAMN09209966	clinical	cd_8_group_1529	cd_4_group_3618	cd_2_group_3210
PDT000326442.1	PDS000002867.1007	SAMN09387971	clinical	cd_8_group_1529	cd_4_group_3618	cd_2_group_3210
PDT000914309.1	PDS000002867.1007	SAMN17091935	clinical	cd_8_group_1529	cd_4_group_36215	cd_2_group_34158
PDT000914326.1	PDS000002867.1007	SAMN17091927	clinical	cd_8_group_1529	cd_4_group_36215	cd_2_group_34158
PDT000914342.1	PDS000002867.1007	SAMN17092015	clinical	cd_8_group_1529	cd_4_group_36218	cd_2_group_34163
PDT000914343.1	PDS000002867.1007	SAMN17091998	clinical	cd_8_group_1529	cd_4_group_36218	cd_2_group_34163
PDT000055917.2	PDS000002867.1007	SAMN03476400	clinical	cd_8_group_1529	cd_4_group_3642	cd_2_group_3229
PDT000056652.2	PDS000002867.1007	SAMN03477151	clinical	cd_8_group_1529	cd_4_group_3642	cd_2_group_3229
PDT000100013.2	PDS000002867.1007	SAMN04364181	clinical	cd_8_group_1529	cd_4_group_3642	cd_2_group_3229
PDT000056172.2	PDS000002867.1007	SAMN03476655	clinical	cd_8_group_1529	cd_4_group_3698	cd_2_group_3280
PDT000314692.2	PDS000002867.1007	SAMN09209888	clinical	cd_8_group_1529	cd_4_group_3698	cd_2_group_3280
PDT000948007.1	PDS000002867.1007	SAMN15208306	clinical	cd_8_group_1529	cd_4_group_37043	cd_2_group_34975
PDT001072821.1	PDS000002867.1007	SAMN19777999	clinical	cd_8_group_1529	cd_4_group_37043	cd_2_group_34975
PDT001485271.1	PDS000002867.1007	SAMEA111405430	clinical	cd_8_group_1529	cd_4_group_37043	cd_2_group_34975
PDT001485272.1	PDS000002867.1007	SAMEA111405431	clinical	cd_8_group_1529	cd_4_group_37043	cd_2_group_34975
PDT000955245.1	PDS000002867.1007	SAMEA2494207	NULL	cd_8_group_1529	cd_4_group_37142	cd_2_group_35069
PDT000955375.1	PDS000002867.1007	SAMEA2494257	NULL	cd_8_group_1529	cd_4_group_37142	cd_2_group_35069
PDT000955250.1	PDS000002867.1007	SAMEA2494213	NULL	cd_8_group_1529	cd_4_group_37143	-
PDT000955260.1	PDS000002867.1007	SAMEA2494223	NULL	cd_8_group_1529	cd_4_group_37143	-
PDT000955306.1	PDS000002867.1007	SAMEA2494232	NULL	cd_8_group_1529	cd_4_group_37144	-
PDT000955381.1	PDS000002867.1007	SAMEA2494264	NULL	cd_8_group_1529	cd_4_group_37144	-
PDT000955384.1	PDS000002867.1007	SAMEA2494267	NULL	cd_8_group_1529	cd_4_group_37144	-
PDT000955386.1	PDS000002867.1007	SAMEA2494269	NULL	cd_8_group_1529	cd_4_group_37144	-
PDT000955387.1	PDS000002867.1007	SAMEA2494270	NULL	cd_8_group_1529	cd_4_group_37144	-
PDT000955388.1	PDS000002867.1007	SAMEA2494272	NULL	cd_8_group_1529	cd_4_group_37144	-
PDT000955398.1	PDS000002867.1007	SAMEA2494289	NULL	cd_8_group_1529	cd_4_group_37144	-
PDT000955262.1	PDS000002867.1007	SAMEA2494225	NULL	cd_8_group_1529	cd_4_group_37144	cd_2_group_35071
PDT000955267.1	PDS000002867.1007	SAMEA2494231	NULL	cd_8_group_1529	cd_4_group_37144	cd_2_group_35071
PDT000955310.1	PDS000002867.1007	SAMEA2494276	NULL	cd_8_group_1529	cd_4_group_37144	cd_2_group_35071
PDT000955312.1	PDS000002867.1007	SAMEA2494281	NULL	cd_8_group_1529	cd_4_group_37144	cd_2_group_35071
PDT000955382.1	PDS000002867.1007	SAMEA2494265	NULL	cd_8_group_1529	cd_4_group_37144	cd_2_group_35071
PDT000955390.1	PDS000002867.1007	SAMEA2494274	NULL	cd_8_group_1529	cd_4_group_37144	cd_2_group_35071
PDT000955391.1	PDS000002867.1007	SAMEA2494277	NULL	cd_8_group_1529	cd_4_group_37144	cd_2_group_35071
PDT000955394.1	PDS000002867.1007	SAMEA2494282	NULL	cd_8_group_1529	cd_4_group_37144	cd_2_group_35071
PDT000955263.1	PDS000002867.1007	SAMEA2494226	NULL	cd_8_group_1529	cd_4_group_37144	cd_2_group_35072
PDT000955265.1	PDS000002867.1007	SAMEA2494228	NULL	cd_8_group_1529	cd_4_group_37144	cd_2_group_35072
PDT000955266.1	PDS000002867.1007	SAMEA2494229	NULL	cd_8_group_1529	cd_4_group_37144	cd_2_group_35072
PDT000955308.1	PDS000002867.1007	SAMEA2494271	NULL	cd_8_group_1529	cd_4_group_37144	cd_2_group_35072
PDT000955309.1	PDS000002867.1007	SAMEA2494275	NULL	cd_8_group_1529	cd_4_group_37144	cd_2_group_35072
PDT000955311.1	PDS000002867.1007	SAMEA2494279	NULL	cd_8_group_1529	cd_4_group_37144	cd_2_group_35072
PDT000955314.1	PDS000002867.1007	SAMEA2494286	NULL	cd_8_group_1529	cd_4_group_37144	cd_2_group_35072
PDT000955315.1	PDS000002867.1007	SAMEA2494287	NULL	cd_8_group_1529	cd_4_group_37144	cd_2_group_35072
PDT000955380.1	PDS000002867.1007	SAMEA2494263	NULL	cd_8_group_1529	cd_4_group_37144	cd_2_group_35072
PDT000955383.1	PDS000002867.1007	SAMEA2494266	NULL	cd_8_group_1529	cd_4_group_37144	cd_2_group_35072
PDT000955385.1	PDS000002867.1007	SAMEA2494268	NULL	cd_8_group_1529	cd_4_group_37144	cd_2_group_35072
PDT000955389.1	PDS000002867.1007	SAMEA2494273	NULL	cd_8_group_1529	cd_4_group_37144	cd_2_group_35072
PDT000955392.1	PDS000002867.1007	SAMEA2494278	NULL	cd_8_group_1529	cd_4_group_37144	cd_2_group_35072
PDT000955393.1	PDS000002867.1007	SAMEA2494280	NULL	cd_8_group_1529	cd_4_group_37144	cd_2_group_35072
PDT000955395.1	PDS000002867.1007	SAMEA2494283	NULL	cd_8_group_1529	cd_4_group_37144	cd_2_group_35072
PDT000955396.1	PDS000002867.1007	SAMEA2494285	NULL	cd_8_group_1529	cd_4_group_37144	cd_2_group_35072
PDT000955397.1	PDS000002867.1007	SAMEA2494288	NULL	cd_8_group_1529	cd_4_group_37144	cd_2_group_35072
PDT000955399.1	PDS000002867.1007	SAMEA2494290	NULL	cd_8_group_1529	cd_4_group_37144	cd_2_group_35072
PDT000955264.1	PDS000002867.1007	SAMEA2494227	NULL	cd_8_group_1529	cd_4_group_37144	cd_2_group_35073
PDT000955313.1	PDS000002867.1007	SAMEA2494284	NULL	cd_8_group_1529	cd_4_group_37144	cd_2_group_35073
PDT000955400.1	PDS000002867.1007	SAMEA2494291	NULL	cd_8_group_1529	cd_4_group_37144	cd_2_group_35073
PDT000955376.1	PDS000002867.1007	SAMEA2494258	NULL	cd_8_group_1529	cd_4_group_37145	-
PDT000955275.1	PDS000002867.1007	SAMEA2494242	NULL	cd_8_group_1529	cd_4_group_37145	cd_2_group_35074
PDT000955276.1	PDS000002867.1007	SAMEA2494243	NULL	cd_8_group_1529	cd_4_group_37145	cd_2_group_35074
PDT000955374.1	PDS000002867.1007	SAMEA2494251	NULL	cd_8_group_1529	cd_4_group_37145	cd_2_group_35074
PDT000955606.1	PDS000002867.1007	SAMEA2494252	NULL	cd_8_group_1529	cd_4_group_37145	cd_2_group_35074
PDT000966082.1	PDS000002867.1007	SAMN17925428	clinical	cd_8_group_1529	cd_4_group_37167	cd_2_group_35098
PDT001072728.1	PDS000002867.1007	SAMN19777985	clinical	cd_8_group_1529	cd_4_group_37167	cd_2_group_35098
PDT001393327.1	PDS000002867.1007	SAMEA7883152	NULL	cd_8_group_1529	cd_4_group_37167	cd_2_group_35098
PDT001076344.1	PDS000002867.1007	SAMN18675287	clinical	cd_8_group_1529	cd_4_group_37191	-
PDT000967028.1	PDS000002867.1007	SAMN17937354	clinical	cd_8_group_1529	cd_4_group_37191	cd_2_group_35123
PDT001006525.1	PDS000002867.1007	SAMN18742890	clinical	cd_8_group_1529	cd_4_group_37191	cd_2_group_35123
PDT001076360.1	PDS000002867.1007	SAMN18675288	clinical	cd_8_group_1529	cd_4_group_37191	cd_2_group_35123
PDT000970302.1	PDS000002867.1007	SAMN17937231	clinical	cd_8_group_1529	cd_4_group_37312	cd_2_group_35243
PDT001001199.1	PDS000002867.1007	SAMN18350983	clinical	cd_8_group_1529	cd_4_group_37312	cd_2_group_35243
PDT000972179.1	PDS000002867.1007	SAMN14238980	clinical	cd_8_group_1529	cd_4_group_37365	cd_2_group_35296
PDT001151914.1	PDS000002867.1007	SAMEA6141488	NULL	cd_8_group_1529	cd_4_group_37365	cd_2_group_35296
PDT001911081.1	PDS000002867.1007	SAMEA114349281	clinical	cd_8_group_1529	cd_4_group_37527	-
PDT000982795.1	PDS000002867.1007	SAMN18211105	clinical	cd_8_group_1529	cd_4_group_37527	cd_2_group_35457
PDT000985459.1	PDS000002867.1007	SAMN18315567	clinical	cd_8_group_1529	cd_4_group_37527	cd_2_group_35457
PDT000982798.1	PDS000002867.1007	SAMN18211201	clinical	cd_8_group_1529	cd_4_group_37528	cd_2_group_35458
PDT000983564.1	PDS000002867.1007	SAMN18246030	clinical	cd_8_group_1529	cd_4_group_37528	cd_2_group_35458
PDT000457021.1	PDS000002867.1007	SAMN10848714	clinical	cd_8_group_1529	cd_4_group_3760	-
PDT000761190.1	PDS000002867.1007	SAMN12740248	environmental/other	cd_8_group_1529	cd_4_group_3760	-
PDT000761193.1	PDS000002867.1007	SAMN12740245	environmental/other	cd_8_group_1529	cd_4_group_3760	-
PDT001155490.1	PDS000002867.1007	SAMEA6144508	NULL	cd_8_group_1529	cd_4_group_3760	-
PDT001257563.1	PDS000002867.1007	SAMN26366967	clinical	cd_8_group_1529	cd_4_group_3760	-
PDT000821654.1	PDS000002867.1007	SAMN15908339	clinical	cd_8_group_1529	cd_4_group_3760	cd_2_group_31476
PDT000970000.1	PDS000002867.1007	SAMN18021481	clinical	cd_8_group_1529	cd_4_group_3760	cd_2_group_31476
PDT001339658.1	PDS000002867.1007	SAMN29269603	clinical	cd_8_group_1529	cd_4_group_3760	cd_2_group_31476
PDT000056544.2	PDS000002867.1007	SAMN03477043	clinical	cd_8_group_1529	cd_4_group_3760	cd_2_group_3329
PDT000059028.2	PDS000002867.1007	SAMN03476350	clinical	cd_8_group_1529	cd_4_group_3760	cd_2_group_3329
PDT001241064.1	PDS000002867.1007	SAMN25686221	clinical	cd_8_group_1529	cd_4_group_3760	cd_2_group_42005
PDT001253756.1	PDS000002867.1007	SAMN26199778	clinical	cd_8_group_1529	cd_4_group_3760	cd_2_group_42005
PDT001270431.1	PDS000002867.1007	SAMN26680519	clinical	cd_8_group_1529	cd_4_group_3760	cd_2_group_42005
PDT001387887.1	PDS000002867.1007	SAMN30303265	clinical	cd_8_group_1529	cd_4_group_3760	cd_2_group_42005
PDT000988057.1	PDS000002867.1007	SAMN18387536	clinical	cd_8_group_1529	cd_4_group_37699	-
PDT000988060.1	PDS000002867.1007	SAMN18387550	clinical	cd_8_group_1529	cd_4_group_37699	-
PDT001005902.1	PDS000002867.1007	SAMN18742753	clinical	cd_8_group_1529	cd_4_group_38111	cd_2_group_36084
PDT001946708.1	PDS000002867.1007	SAMN37872107	clinical	cd_8_group_1529	cd_4_group_38111	cd_2_group_36084
PDT000056969.2	PDS000002867.1007	SAMN03477483	clinical	cd_8_group_1529	cd_4_group_3826	cd_2_group_3387
PDT000057969.2	PDS000002867.1007	SAMN03479046	clinical	cd_8_group_1529	cd_4_group_3826	cd_2_group_3387
PDT000058705.2	PDS000002867.1007	SAMN03479230	clinical	cd_8_group_1529	cd_4_group_3826	cd_2_group_3387
PDT000099803.2	PDS000002867.1007	SAMN04363950	clinical	cd_8_group_1529	cd_4_group_3826	cd_2_group_3387
PDT000357074.1	PDS000002867.1007	SAMN09761693	clinical	cd_8_group_1529	cd_4_group_3826	cd_2_group_3387
PDT000914310.1	PDS000002867.1007	SAMN17091892	clinical	cd_8_group_1529	cd_4_group_3826	cd_2_group_3387
PDT000970445.1	PDS000002867.1007	SAMN17937311	clinical	cd_8_group_1529	cd_4_group_3826	cd_2_group_3387
PDT001392728.1	PDS000002867.1007	SAMEA53797918	NULL	cd_8_group_1529	cd_4_group_38465	-
PDT001392875.1	PDS000002867.1007	SAMEA53697418	NULL	cd_8_group_1529	cd_4_group_38465	-
PDT001020664.1	PDS000002867.1007	SAMEA8598076	clinical	cd_8_group_1529	cd_4_group_38465	cd_2_group_36438
PDT001020700.1	PDS000002867.1007	SAMEA8598112	clinical	cd_8_group_1529	cd_4_group_38465	cd_2_group_36438
PDT001392734.1	PDS000002867.1007	SAMEA53802418	NULL	cd_8_group_1529	cd_4_group_38465	cd_2_group_36438
PDT001392745.1	PDS000002867.1007	SAMEA53810668	NULL	cd_8_group_1529	cd_4_group_38465	cd_2_group_36438
PDT001392797.1	PDS000002867.1007	SAMEA53849668	NULL	cd_8_group_1529	cd_4_group_38465	cd_2_group_36438
PDT001392805.1	PDS000002867.1007	SAMEA53855668	NULL	cd_8_group_1529	cd_4_group_38465	cd_2_group_36438
PDT001392820.1	PDS000002867.1007	SAMEA53866918	NULL	cd_8_group_1529	cd_4_group_38465	cd_2_group_36438
PDT001392885.1	PDS000002867.1007	SAMEA53704918	NULL	cd_8_group_1529	cd_4_group_38465	cd_2_group_36438
PDT001392891.1	PDS000002867.1007	SAMEA53709418	NULL	cd_8_group_1529	cd_4_group_38465	cd_2_group_36438
PDT001020691.1	PDS000002867.1007	SAMEA8598103	clinical	cd_8_group_1529	cd_4_group_38467	cd_2_group_36441
PDT001020693.1	PDS000002867.1007	SAMEA8598105	clinical	cd_8_group_1529	cd_4_group_38467	cd_2_group_36441
PDT001020740.1	PDS000002867.1007	SAMEA8598152	clinical	cd_8_group_1529	cd_4_group_38469	-
PDT001392807.1	PDS000002867.1007	SAMEA53857168	NULL	cd_8_group_1529	cd_4_group_38469	-
PDT001067033.1	PDS000002867.1007	SAMN19669614	clinical	cd_8_group_1529	cd_4_group_39071	cd_2_group_37057
PDT001291387.1	PDS000002867.1007	SAMN27675056	clinical	cd_8_group_1529	cd_4_group_39071	cd_2_group_37057
PDT001072743.1	PDS000002867.1007	SAMN19777970	clinical	cd_8_group_1529	cd_4_group_39183	cd_2_group_37169
PDT001951055.1	PDS000002867.1007	SAMN37822243	clinical	cd_8_group_1529	cd_4_group_39183	cd_2_group_37169
PDT001072812.1	PDS000002867.1007	SAMN19777910	clinical	cd_8_group_1529	cd_4_group_39190	cd_2_group_37180
PDT001393219.1	PDS000002867.1007	SAMEA7881316	NULL	cd_8_group_1529	cd_4_group_39190	cd_2_group_37180
PDT001393301.1	PDS000002867.1007	SAMEA7881311	NULL	cd_8_group_1529	cd_4_group_39190	cd_2_group_37180
PDT000057736.2	PDS000002867.1007	SAMN03478812	clinical	cd_8_group_1529	cd_4_group_3939	cd_2_group_3492
PDT000650644.1	PDS000002867.1007	SAMN13684869	clinical	cd_8_group_1529	cd_4_group_3939	cd_2_group_3492
PDT001121239.1	PDS000002867.1007	SAMN21169473	clinical	cd_8_group_1529	cd_4_group_40846	cd_2_group_38820
PDT001207887.1	PDS000002867.1007	SAMN23795387	clinical	cd_8_group_1529	cd_4_group_40846	cd_2_group_38820
PDT001127260.1	PDS000002867.1007	SAMN21387188	clinical	cd_8_group_1529	cd_4_group_41022	-
PDT001174920.1	PDS000002867.1007	SAMN23136911	clinical	cd_8_group_1529	cd_4_group_41022	-
PDT001136735.1	PDS000002867.1007	SAMN07718920	NULL	cd_8_group_1529	cd_4_group_41406	-
PDT001335878.1	PDS000002867.1007	SAMEA5759599	NULL	cd_8_group_1529	cd_4_group_41406	-
PDT001336169.1	PDS000002867.1007	SAMEA5759878	NULL	cd_8_group_1529	cd_4_group_41406	cd_2_group_44213
PDT001336174.1	PDS000002867.1007	SAMEA5759900	NULL	cd_8_group_1529	cd_4_group_41406	cd_2_group_44213
PDT001149761.1	PDS000002867.1007	SAMN22231121	clinical	cd_8_group_1529	cd_4_group_41817	cd_2_group_39828
PDT001170139.1	PDS000002867.1007	SAMN22930278	clinical	cd_8_group_1529	cd_4_group_41817	cd_2_group_39828
PDT001424144.1	PDS000002867.1007	SAMN30914952	clinical	cd_8_group_1529	cd_4_group_41817	cd_2_group_39828
PDT001163440.1	PDS000002867.1007	SAMN22605493	clinical	cd_8_group_1529	cd_4_group_42284	cd_2_group_40264
PDT001195779.1	PDS000002867.1007	SAMN23604505	clinical	cd_8_group_1529	cd_4_group_42284	cd_2_group_40264
PDT001359552.1	PDS000002867.1007	SAMN29738436	clinical	cd_8_group_1529	cd_4_group_42284	cd_2_group_40264
PDT001482560.1	PDS000002867.1007	SAMN31669792	clinical	cd_8_group_1529	cd_4_group_42284	cd_2_group_40264
PDT001482561.1	PDS000002867.1007	SAMN31669791	clinical	cd_8_group_1529	cd_4_group_42284	cd_2_group_40264
PDT001173744.1	PDS000002867.1007	SAMN23073832	clinical	cd_8_group_1529	cd_4_group_42617	cd_2_group_40568
PDT001267810.1	PDS000002867.1007	SAMEA13259994	clinical	cd_8_group_1529	cd_4_group_42617	cd_2_group_40568
PDT001828000.1	PDS000002867.1007	SAMEA112637864	clinical	cd_8_group_1529	cd_4_group_42617	cd_2_group_40568
PDT001179076.1	PDS000002867.1007	SAMN23310460	clinical	cd_8_group_1529	cd_4_group_42785	-
PDT001670385.1	PDS000002867.1007	SAMN33927515	clinical	cd_8_group_1529	cd_4_group_42785	-
PDT001955109.1	PDS000002867.1007	SAMEA114518442	clinical	cd_8_group_1529	cd_4_group_43078	-
PDT002004403.1	PDS000002867.1007	SAMEA114639794	clinical	cd_8_group_1529	cd_4_group_43078	-
PDT001190179.1	PDS000002867.1007	SAMEA10113783	clinical	cd_8_group_1529	cd_4_group_43078	cd_2_group_41024
PDT001275211.1	PDS000002867.1007	SAMEA13423355	clinical	cd_8_group_1529	cd_4_group_43078	cd_2_group_41024
PDT001302319.1	PDS000002867.1007	SAMEA13423356	clinical	cd_8_group_1529	cd_4_group_43078	cd_2_group_41024
PDT001190379.1	PDS000002867.1007	SAMEA9966562	clinical	cd_8_group_1529	cd_4_group_43078	cd_2_group_41043
PDT001190932.1	PDS000002867.1007	SAMEA9967116	clinical	cd_8_group_1529	cd_4_group_43078	cd_2_group_41043
PDT001267651.1	PDS000002867.1007	SAMEA13259758	clinical	cd_8_group_1529	cd_4_group_43078	cd_2_group_41043
PDT001301070.1	PDS000002867.1007	SAMEA13423142	clinical	cd_8_group_1529	cd_4_group_43078	cd_2_group_41043
PDT001420300.1	PDS000002867.1007	SAMEA111342365	clinical	cd_8_group_1529	cd_4_group_43078	cd_2_group_41043
PDT001882238.1	PDS000002867.1007	SAMEA113433465	clinical	cd_8_group_1529	cd_4_group_43078	cd_2_group_41043
PDT001192613.1	PDS000002867.1007	SAMEA10558563	clinical	cd_8_group_1529	cd_4_group_43078	cd_2_group_41102
PDT001192642.1	PDS000002867.1007	SAMEA10558592	clinical	cd_8_group_1529	cd_4_group_43078	cd_2_group_41102
PDT001267599.1	PDS000002867.1007	SAMEA13259670	clinical	cd_8_group_1529	cd_4_group_43078	cd_2_group_41102
PDT001267624.1	PDS000002867.1007	SAMEA13259719	clinical	cd_8_group_1529	cd_4_group_43078	cd_2_group_41102
PDT001267650.1	PDS000002867.1007	SAMEA13259757	clinical	cd_8_group_1529	cd_4_group_43078	cd_2_group_41102
PDT001267692.1	PDS000002867.1007	SAMEA13259817	clinical	cd_8_group_1529	cd_4_group_43078	cd_2_group_41102
PDT001267788.1	PDS000002867.1007	SAMEA13259961	clinical	cd_8_group_1529	cd_4_group_43078	cd_2_group_41102
PDT001274443.1	PDS000002867.1007	SAMEA13259672	clinical	cd_8_group_1529	cd_4_group_43078	cd_2_group_41102
PDT001274454.1	PDS000002867.1007	SAMEA13259708	clinical	cd_8_group_1529	cd_4_group_43078	cd_2_group_41102
PDT001274469.1	PDS000002867.1007	SAMEA13259759	clinical	cd_8_group_1529	cd_4_group_43078	cd_2_group_41102
PDT001275212.1	PDS000002867.1007	SAMEA13423357	clinical	cd_8_group_1529	cd_4_group_43078	cd_2_group_41102
PDT001275213.1	PDS000002867.1007	SAMEA13423358	clinical	cd_8_group_1529	cd_4_group_43078	cd_2_group_41102
PDT001275242.1	PDS000002867.1007	SAMEA13423420	clinical	cd_8_group_1529	cd_4_group_43078	cd_2_group_41102
PDT001275257.1	PDS000002867.1007	SAMEA13423450	clinical	cd_8_group_1529	cd_4_group_43078	cd_2_group_41102
PDT001302380.1	PDS000002867.1007	SAMEA13423428	clinical	cd_8_group_1529	cd_4_group_43078	cd_2_group_41102
PDT001302467.1	PDS000002867.1007	SAMEA13468924	clinical	cd_8_group_1529	cd_4_group_43078	cd_2_group_41102
PDT001302490.1	PDS000002867.1007	SAMEA13468923	clinical	cd_8_group_1529	cd_4_group_43078	cd_2_group_41102
PDT001302538.1	PDS000002867.1007	SAMEA13259646	clinical	cd_8_group_1529	cd_4_group_43078	cd_2_group_41102
PDT001302553.1	PDS000002867.1007	SAMEA13756999	clinical	cd_8_group_1529	cd_4_group_43078	cd_2_group_41102
PDT001329081.1	PDS000002867.1007	SAMEA110057151	clinical	cd_8_group_1529	cd_4_group_43078	cd_2_group_41102
PDT001345386.1	PDS000002867.1007	SAMEA110005365	clinical	cd_8_group_1529	cd_4_group_43078	cd_2_group_41102
PDT001345387.1	PDS000002867.1007	SAMEA110005366	clinical	cd_8_group_1529	cd_4_group_43078	cd_2_group_41102
PDT001345388.1	PDS000002867.1007	SAMEA110005367	clinical	cd_8_group_1529	cd_4_group_43078	cd_2_group_41102
PDT001345389.1	PDS000002867.1007	SAMEA110005368	clinical	cd_8_group_1529	cd_4_group_43078	cd_2_group_41102
PDT001348327.1	PDS000002867.1007	SAMEA110175496	clinical	cd_8_group_1529	cd_4_group_43078	cd_2_group_41102
PDT001348335.1	PDS000002867.1007	SAMEA110175512	clinical	cd_8_group_1529	cd_4_group_43078	cd_2_group_41102
PDT001373135.1	PDS000002867.1007	SAMEA110346894	clinical	cd_8_group_1529	cd_4_group_43078	cd_2_group_41102
PDT001648714.1	PDS000002867.1007	SAMEA112639611	clinical	cd_8_group_1529	cd_4_group_43078	cd_2_group_41102
PDT001659461.1	PDS000002867.1007	SAMEA112702007	clinical	cd_8_group_1529	cd_4_group_43078	cd_2_group_41102
PDT001880959.1	PDS000002867.1007	SAMEA113424929	clinical	cd_8_group_1529	cd_4_group_43078	cd_2_group_41102
PDT001882704.1	PDS000002867.1007	SAMEA113427245	clinical	cd_8_group_1529	cd_4_group_43078	cd_2_group_41102
PDT001955107.1	PDS000002867.1007	SAMEA114518440	clinical	cd_8_group_1529	cd_4_group_43078	cd_2_group_41102
PDT001192615.1	PDS000002867.1007	SAMEA10558565	clinical	cd_8_group_1529	cd_4_group_43078	cd_2_group_41103
PDT001192639.1	PDS000002867.1007	SAMEA10558589	clinical	cd_8_group_1529	cd_4_group_43078	cd_2_group_41103
PDT001192640.1	PDS000002867.1007	SAMEA10558590	clinical	cd_8_group_1529	cd_4_group_43078	cd_2_group_41103
PDT001192641.1	PDS000002867.1007	SAMEA10558591	clinical	cd_8_group_1529	cd_4_group_43078	cd_2_group_41103
PDT001267595.1	PDS000002867.1007	SAMEA13259660	clinical	cd_8_group_1529	cd_4_group_43078	cd_2_group_41103
PDT001275182.1	PDS000002867.1007	SAMEA13423298	clinical	cd_8_group_1529	cd_4_group_43078	cd_2_group_41103
PDT001302320.1	PDS000002867.1007	SAMEA13423359	clinical	cd_8_group_1529	cd_4_group_43078	cd_2_group_41103
PDT001306400.1	PDS000002867.1007	SAMEA13830969	clinical	cd_8_group_1529	cd_4_group_43078	cd_2_group_41103
PDT001306483.1	PDS000002867.1007	SAMEA13846916	clinical	cd_8_group_1529	cd_4_group_43078	cd_2_group_41103
PDT001313044.1	PDS000002867.1007	SAMEA14252859	clinical	cd_8_group_1529	cd_4_group_43078	cd_2_group_41103
PDT001329080.1	PDS000002867.1007	SAMEA110055368	clinical	cd_8_group_1529	cd_4_group_43078	cd_2_group_41103
PDT001339397.1	PDS000002867.1007	SAMEA110094569	clinical	cd_8_group_1529	cd_4_group_43078	cd_2_group_41103
PDT001339443.1	PDS000002867.1007	SAMEA110130011	clinical	cd_8_group_1529	cd_4_group_43078	cd_2_group_41103
PDT001343540.1	PDS000002867.1007	SAMEA14449941	clinical	cd_8_group_1529	cd_4_group_43078	cd_2_group_41103
PDT001343542.1	PDS000002867.1007	SAMEA14452838	clinical	cd_8_group_1529	cd_4_group_43078	cd_2_group_41103
PDT001351422.1	PDS000002867.1007	SAMEA110191425	clinical	cd_8_group_1529	cd_4_group_43078	cd_2_group_41103
PDT001373033.1	PDS000002867.1007	SAMEA110329220	clinical	cd_8_group_1529	cd_4_group_43078	cd_2_group_41103
PDT001394506.1	PDS000002867.1007	SAMEA110646394	clinical	cd_8_group_1529	cd_4_group_43078	cd_2_group_41103
PDT001394802.1	PDS000002867.1007	SAMEA110663801	clinical	cd_8_group_1529	cd_4_group_43078	cd_2_group_41103
PDT001394807.1	PDS000002867.1007	SAMEA110663806	clinical	cd_8_group_1529	cd_4_group_43078	cd_2_group_41103
PDT001422014.1	PDS000002867.1007	SAMEA111264446	clinical	cd_8_group_1529	cd_4_group_43078	cd_2_group_41103
PDT001490685.1	PDS000002867.1007	SAMEA111546091	clinical	cd_8_group_1529	cd_4_group_43078	cd_2_group_41103
PDT001490706.1	PDS000002867.1007	SAMEA111546119	clinical	cd_8_group_1529	cd_4_group_43078	cd_2_group_41103
PDT001648699.1	PDS000002867.1007	SAMEA112639596	clinical	cd_8_group_1529	cd_4_group_43078	cd_2_group_41103
PDT001648772.1	PDS000002867.1007	SAMEA112639670	clinical	cd_8_group_1529	cd_4_group_43078	cd_2_group_41103
PDT001648789.1	PDS000002867.1007	SAMEA112639687	clinical	cd_8_group_1529	cd_4_group_43078	cd_2_group_41103
PDT001648810.1	PDS000002867.1007	SAMEA112639711	clinical	cd_8_group_1529	cd_4_group_43078	cd_2_group_41103
PDT001648811.1	PDS000002867.1007	SAMEA112639712	clinical	cd_8_group_1529	cd_4_group_43078	cd_2_group_41103
PDT001648924.1	PDS000002867.1007	SAMEA112639844	clinical	cd_8_group_1529	cd_4_group_43078	cd_2_group_41103
PDT001648942.1	PDS000002867.1007	SAMEA112639862	clinical	cd_8_group_1529	cd_4_group_43078	cd_2_group_41103
PDT001648962.1	PDS000002867.1007	SAMEA112639883	clinical	cd_8_group_1529	cd_4_group_43078	cd_2_group_41103
PDT001649014.1	PDS000002867.1007	SAMEA112639936	clinical	cd_8_group_1529	cd_4_group_43078	cd_2_group_41103
PDT001659446.1	PDS000002867.1007	SAMEA112702032	clinical	cd_8_group_1529	cd_4_group_43078	cd_2_group_41103
PDT001659452.1	PDS000002867.1007	SAMEA112701994	clinical	cd_8_group_1529	cd_4_group_43078	cd_2_group_41103
PDT001659468.1	PDS000002867.1007	SAMEA112702018	clinical	cd_8_group_1529	cd_4_group_43078	cd_2_group_41103
PDT001659482.1	PDS000002867.1007	SAMEA112702036	clinical	cd_8_group_1529	cd_4_group_43078	cd_2_group_41103
PDT001659486.1	PDS000002867.1007	SAMEA112702045	clinical	cd_8_group_1529	cd_4_group_43078	cd_2_group_41103
PDT001827374.2	PDS000002867.1007	SAMEA112879544	clinical	cd_8_group_1529	cd_4_group_43078	cd_2_group_41103
PDT001827444.1	PDS000002867.1007	SAMEA112879545	clinical	cd_8_group_1529	cd_4_group_43078	cd_2_group_41103
PDT001869446.1	PDS000002867.1007	SAMEA114277336	clinical	cd_8_group_1529	cd_4_group_43078	cd_2_group_41103
PDT001870392.1	PDS000002867.1007	SAMEA114295670	clinical	cd_8_group_1529	cd_4_group_43078	cd_2_group_41103
PDT001870585.1	PDS000002867.1007	SAMEA114304934	clinical	cd_8_group_1529	cd_4_group_43078	cd_2_group_41103
PDT001878149.1	PDS000002867.1007	SAMEA113416902	clinical	cd_8_group_1529	cd_4_group_43078	cd_2_group_41103
PDT001878158.1	PDS000002867.1007	SAMEA113416911	clinical	cd_8_group_1529	cd_4_group_43078	cd_2_group_41103
PDT001882055.1	PDS000002867.1007	SAMEA113429149	clinical	cd_8_group_1529	cd_4_group_43078	cd_2_group_41103
PDT001882066.1	PDS000002867.1007	SAMEA113429160	clinical	cd_8_group_1529	cd_4_group_43078	cd_2_group_41103
PDT001882697.1	PDS000002867.1007	SAMEA113427238	clinical	cd_8_group_1529	cd_4_group_43078	cd_2_group_41103
PDT001906639.1	PDS000002867.1007	SAMEA114401861	clinical	cd_8_group_1529	cd_4_group_43078	cd_2_group_41103
PDT001911088.1	PDS000002867.1007	SAMEA114349288	clinical	cd_8_group_1529	cd_4_group_43078	cd_2_group_41103
PDT001911089.1	PDS000002867.1007	SAMEA114349289	clinical	cd_8_group_1529	cd_4_group_43078	cd_2_group_41103
PDT001958319.1	PDS000002867.1007	SAMEA114531189	clinical	cd_8_group_1529	cd_4_group_43078	cd_2_group_41103
PDT001959107.1	PDS000002867.1007	SAMEA114531204	clinical	cd_8_group_1529	cd_4_group_43078	cd_2_group_41103
PDT002000854.1	PDS000002867.1007	SAMEA114653678	clinical	cd_8_group_1529	cd_4_group_43078	cd_2_group_41103
PDT002004402.1	PDS000002867.1007	SAMEA114639793	clinical	cd_8_group_1529	cd_4_group_43078	cd_2_group_41103
PDT001267655.1	PDS000002867.1007	SAMEA13259764	clinical	cd_8_group_1529	cd_4_group_43078	cd_2_group_42493
PDT001274441.1	PDS000002867.1007	SAMEA13259665	clinical	cd_8_group_1529	cd_4_group_43078	cd_2_group_42493
PDT001190408.1	PDS000002867.1007	SAMEA9966591	clinical	cd_8_group_1529	cd_4_group_43102	cd_2_group_41046
PDT001192834.1	PDS000002867.1007	SAMEA10558793	clinical	cd_8_group_1529	cd_4_group_43102	cd_2_group_41046
PDT001235885.1	PDS000002867.1007	SAMN25554320	clinical	cd_8_group_1529	cd_4_group_44016	cd_2_group_41958
PDT001314476.1	PDS000002867.1007	SAMN28608446	clinical	cd_8_group_1529	cd_4_group_44016	cd_2_group_41958
PDT001322297.1	PDS000002867.1007	SAMN28852348	clinical	cd_8_group_1529	cd_4_group_44016	cd_2_group_41958
PDT001360171.1	PDS000002867.1007	SAMN29757258	clinical	cd_8_group_1529	cd_4_group_44016	cd_2_group_41958
PDT001370770.1	PDS000002867.1007	SAMN29969561	clinical	cd_8_group_1529	cd_4_group_44016	cd_2_group_41958
PDT001378077.1	PDS000002867.1007	SAMN30121718	clinical	cd_8_group_1529	cd_4_group_44016	cd_2_group_41958
PDT001378090.1	PDS000002867.1007	SAMN30121723	clinical	cd_8_group_1529	cd_4_group_44016	cd_2_group_41958
PDT001390254.1	PDS000002867.1007	SAMN30325478	clinical	cd_8_group_1529	cd_4_group_44016	cd_2_group_41958
PDT001399610.1	PDS000002867.1007	SAMN30467588	clinical	cd_8_group_1529	cd_4_group_44016	cd_2_group_41958
PDT001414596.1	PDS000002867.1007	SAMN30805648	clinical	cd_8_group_1529	cd_4_group_44016	cd_2_group_41958
PDT001739011.1	PDS000002867.1007	SAMN35145406	clinical	cd_8_group_1529	cd_4_group_44016	cd_2_group_41958
PDT001791607.1	PDS000002867.1007	SAMN35998417	clinical	cd_8_group_1529	cd_4_group_44016	cd_2_group_41958
PDT001821178.1	PDS000002867.1007	SAMN36504255	clinical	cd_8_group_1529	cd_4_group_44016	cd_2_group_41958
PDT001847805.1	PDS000002867.1007	SAMN36932454	clinical	cd_8_group_1529	cd_4_group_44016	cd_2_group_41958
PDT001850574.1	PDS000002867.1007	SAMN36978783	clinical	cd_8_group_1529	cd_4_group_44016	cd_2_group_41958
PDT001907928.1	PDS000002867.1007	SAMN37577715	clinical	cd_8_group_1529	cd_4_group_44016	cd_2_group_41958
PDT001850362.1	PDS000002867.1007	SAMN36978146	clinical	cd_8_group_1529	cd_4_group_44016	cd_2_group_52472
PDT001851152.1	PDS000002867.1007	SAMN36984440	clinical	cd_8_group_1529	cd_4_group_44016	cd_2_group_52472
PDT001258358.1	PDS000002867.1007	SAMN26429548	clinical	cd_8_group_1529	cd_4_group_44384	cd_2_group_42326
PDT001264024.1	PDS000002867.1007	SAMN26561890	clinical	cd_8_group_1529	cd_4_group_44384	cd_2_group_42326
PDT001312702.1	PDS000002867.1007	SAMN28569373	clinical	cd_8_group_1529	cd_4_group_44384	cd_2_group_42326
PDT001349476.1	PDS000002867.1007	SAMN29404890	clinical	cd_8_group_1529	cd_4_group_44384	cd_2_group_42326
PDT001262020.1	PDS000002867.1007	SAMN26510024	clinical	cd_8_group_1529	cd_4_group_44411	cd_2_group_42356
PDT001264291.1	PDS000002867.1007	SAMN26631403	clinical	cd_8_group_1529	cd_4_group_44411	cd_2_group_42356
PDT001262183.1	PDS000002867.1007	SAMEA8245937	clinical	cd_8_group_1529	cd_4_group_44429	cd_2_group_42376
PDT001262189.1	PDS000002867.1007	SAMEA8245943	clinical	cd_8_group_1529	cd_4_group_44429	cd_2_group_42376
PDT001262209.1	PDS000002867.1007	SAMEA8245963	clinical	cd_8_group_1529	cd_4_group_44429	cd_2_group_42376
PDT001262638.1	PDS000002867.1007	SAMN20456386	clinical	cd_8_group_1529	cd_4_group_44461	cd_2_group_42408
PDT001335884.1	PDS000002867.1007	SAMEA5759605	NULL	cd_8_group_1529	cd_4_group_44461	cd_2_group_42408
PDT001335886.1	PDS000002867.1007	SAMEA5759607	NULL	cd_8_group_1529	cd_4_group_44461	cd_2_group_42408
PDT001301115.1	PDS000002867.1007	SAMEA13423451	clinical	cd_8_group_1529	cd_4_group_44545	-
PDT001267656.1	PDS000002867.1007	SAMEA13259766	clinical	cd_8_group_1529	cd_4_group_44545	cd_2_group_42494
PDT001302407.1	PDS000002867.1007	SAMEA13757000	clinical	cd_8_group_1529	cd_4_group_44545	cd_2_group_42494
PDT001306399.1	PDS000002867.1007	SAMEA13830968	clinical	cd_8_group_1529	cd_4_group_44545	cd_2_group_42494
PDT001308696.1	PDS000002867.1007	SAMEA14321591	clinical	cd_8_group_1529	cd_4_group_44545	cd_2_group_42494
PDT001308697.1	PDS000002867.1007	SAMEA14321592	clinical	cd_8_group_1529	cd_4_group_44545	cd_2_group_42494
PDT001343519.1	PDS000002867.1007	SAMEA14449761	clinical	cd_8_group_1529	cd_4_group_44545	cd_2_group_42494
PDT001394504.1	PDS000002867.1007	SAMEA110646392	clinical	cd_8_group_1529	cd_4_group_44545	cd_2_group_42494
PDT001394810.1	PDS000002867.1007	SAMEA110663809	clinical	cd_8_group_1529	cd_4_group_44545	cd_2_group_42494
PDT001275244.1	PDS000002867.1007	SAMEA13423424	clinical	cd_8_group_1529	cd_4_group_44691	cd_2_group_42653
PDT001301110.1	PDS000002867.1007	SAMEA13423429	clinical	cd_8_group_1529	cd_4_group_44691	cd_2_group_42653
PDT001347211.1	PDS000002867.1007	SAMEA14497546	clinical	cd_8_group_1529	cd_4_group_44691	cd_2_group_42653
PDT001492120.1	PDS000002867.1007	SAMEA111545935	clinical	cd_8_group_1529	cd_4_group_44691	cd_2_group_42653
PDT001279602.1	PDS000002867.1007	SAMN27297359	clinical	cd_8_group_1529	cd_4_group_44852	-
PDT001393255.1	PDS000002867.1007	SAMEA7882608	NULL	cd_8_group_1529	cd_4_group_44852	-
PDT001290776.1	PDS000002867.1007	SAMEA103900176	NULL	cd_8_group_1529	cd_4_group_45062	cd_2_group_43070
PDT001290781.1	PDS000002867.1007	SAMEA103900181	NULL	cd_8_group_1529	cd_4_group_45062	cd_2_group_43070
PDT001290779.1	PDS000002867.1007	SAMEA103900179	NULL	cd_8_group_1529	cd_4_group_45063	cd_2_group_43071
PDT001290784.1	PDS000002867.1007	SAMEA103900184	NULL	cd_8_group_1529	cd_4_group_45063	cd_2_group_43071
PDT001290788.1	PDS000002867.1007	SAMEA103900191	NULL	cd_8_group_1529	cd_4_group_45064	cd_2_group_43072
PDT001290792.1	PDS000002867.1007	SAMEA103900195	NULL	cd_8_group_1529	cd_4_group_45064	cd_2_group_43072
PDT001306888.1	PDS000002867.1007	SAMEA3558946	NULL	cd_8_group_1529	cd_4_group_45250	-
PDT001295903.1	PDS000002867.1007	SAMEA6824561	clinical	cd_8_group_1529	cd_4_group_45250	cd_2_group_43276
PDT001295919.1	PDS000002867.1007	SAMEA6824577	clinical	cd_8_group_1529	cd_4_group_45250	cd_2_group_43276
PDT001295924.1	PDS000002867.1007	SAMEA6824582	clinical	cd_8_group_1529	cd_4_group_45250	cd_2_group_43276
PDT001295927.1	PDS000002867.1007	SAMEA6824585	clinical	cd_8_group_1529	cd_4_group_45250	cd_2_group_43276
PDT001306843.1	PDS000002867.1007	SAMEA3558948	NULL	cd_8_group_1529	cd_4_group_45250	cd_2_group_43276
PDT001306844.1	PDS000002867.1007	SAMEA3558911	NULL	cd_8_group_1529	cd_4_group_45250	cd_2_group_43276
PDT001306849.1	PDS000002867.1007	SAMEA3558984	NULL	cd_8_group_1529	cd_4_group_45250	cd_2_group_43276
PDT001295929.1	PDS000002867.1007	SAMEA6824587	clinical	cd_8_group_1529	cd_4_group_45251	cd_2_group_43279
PDT001295930.1	PDS000002867.1007	SAMEA6824588	clinical	cd_8_group_1529	cd_4_group_45251	cd_2_group_43279
PDT001295932.1	PDS000002867.1007	SAMEA6824590	clinical	cd_8_group_1529	cd_4_group_45251	cd_2_group_43279
PDT001295934.1	PDS000002867.1007	SAMEA6824592	clinical	cd_8_group_1529	cd_4_group_45251	cd_2_group_43279
PDT001295935.1	PDS000002867.1007	SAMEA6824593	clinical	cd_8_group_1529	cd_4_group_45251	cd_2_group_43279
PDT001297226.1	PDS000002867.1007	SAMN27993104	clinical	cd_8_group_1529	cd_4_group_45263	cd_2_group_43294
PDT001297384.1	PDS000002867.1007	SAMN28014738	clinical	cd_8_group_1529	cd_4_group_45263	cd_2_group_43294
PDT001312697.1	PDS000002867.1007	SAMN28569359	clinical	cd_8_group_1529	cd_4_group_45263	cd_2_group_43294
PDT001306826.1	PDS000002867.1007	SAMEA3558955	NULL	cd_8_group_1529	cd_4_group_45461	-
PDT001306840.1	PDS000002867.1007	SAMEA3558976	NULL	cd_8_group_1529	cd_4_group_45461	-
PDT001306828.1	PDS000002867.1007	SAMEA3558959	NULL	cd_8_group_1529	cd_4_group_45461	cd_2_group_43536
PDT001306838.1	PDS000002867.1007	SAMEA3558974	NULL	cd_8_group_1529	cd_4_group_45461	cd_2_group_43536
PDT001306851.1	PDS000002867.1007	SAMEA3558915	NULL	cd_8_group_1529	cd_4_group_45463	cd_2_group_43539
PDT001306874.1	PDS000002867.1007	SAMEA3558958	NULL	cd_8_group_1529	cd_4_group_45463	cd_2_group_43539
PDT001306868.1	PDS000002867.1007	SAMEA3558917	NULL	cd_8_group_1529	cd_4_group_45463	cd_2_group_43542
PDT001306902.1	PDS000002867.1007	SAMEA3563050	NULL	cd_8_group_1529	cd_4_group_45463	cd_2_group_43542
PDT001306861.1	PDS000002867.1007	SAMEA3558907	NULL	cd_8_group_1529	cd_4_group_45465	cd_2_group_43541
PDT001306882.1	PDS000002867.1007	SAMEA3558961	NULL	cd_8_group_1529	cd_4_group_45465	cd_2_group_43541
PDT001306892.1	PDS000002867.1007	SAMEA3558947	NULL	cd_8_group_1529	cd_4_group_45465	cd_2_group_43541
PDT001306895.1	PDS000002867.1007	SAMEA3558937	NULL	cd_8_group_1529	cd_4_group_45467	cd_2_group_43544
PDT001306896.1	PDS000002867.1007	SAMEA3558939	NULL	cd_8_group_1529	cd_4_group_45467	cd_2_group_43544
PDT000238001.2	PDS000002867.1007	SAMN07572701	clinical	cd_8_group_1529	cd_4_group_4564	-
PDT001295947.1	PDS000002867.1007	SAMEA6824605	clinical	cd_8_group_1529	cd_4_group_4564	-
PDT001295957.1	PDS000002867.1007	SAMEA6824615	clinical	cd_8_group_1529	cd_4_group_4564	-
PDT001295965.1	PDS000002867.1007	SAMEA6824623	clinical	cd_8_group_1529	cd_4_group_4564	-
PDT001298574.1	PDS000002867.1007	SAMEA1316269	NULL	cd_8_group_1529	cd_4_group_4564	-
PDT000641857.1	PDS000002867.1007	SAMN13514308	clinical	cd_8_group_1529	cd_4_group_4564	cd_2_group_26743
PDT001306897.1	PDS000002867.1007	SAMEA3558964	NULL	cd_8_group_1529	cd_4_group_4564	cd_2_group_26743
PDT000071294.1	PDS000002867.1007	SAMEA2150595	clinical	cd_8_group_1529	cd_4_group_4564	cd_2_group_4064
PDT000071512.1	PDS000002867.1007	SAMEA2157074	clinical	cd_8_group_1529	cd_4_group_4564	cd_2_group_4064
PDT000071534.1	PDS000002867.1007	SAMEA2163175	clinical	cd_8_group_1529	cd_4_group_4564	cd_2_group_4064
PDT000071683.1	PDS000002867.1007	SAMEA2142598	clinical	cd_8_group_1529	cd_4_group_4564	cd_2_group_4064
PDT000071734.1	PDS000002867.1007	SAMEA2144099	clinical	cd_8_group_1529	cd_4_group_4564	cd_2_group_4064
PDT000071886.1	PDS000002867.1007	SAMEA2142511	clinical	cd_8_group_1529	cd_4_group_4564	cd_2_group_4064
PDT000071952.1	PDS000002867.1007	SAMEA2152908	clinical	cd_8_group_1529	cd_4_group_4564	cd_2_group_4064
PDT000072093.1	PDS000002867.1007	SAMEA2163486	clinical	cd_8_group_1529	cd_4_group_4564	cd_2_group_4064
PDT000072364.1	PDS000002867.1007	SAMEA1971601	clinical	cd_8_group_1529	cd_4_group_4564	cd_2_group_4064
PDT000072386.1	PDS000002867.1007	SAMEA2162538	clinical	cd_8_group_1529	cd_4_group_4564	cd_2_group_4064
PDT000087956.1	PDS000002867.1007	SAMEA2145334	clinical	cd_8_group_1529	cd_4_group_4564	cd_2_group_4064
PDT000088161.1	PDS000002867.1007	SAMEA2159710	clinical	cd_8_group_1529	cd_4_group_4564	cd_2_group_4064
PDT000088203.1	PDS000002867.1007	SAMEA2162457	clinical	cd_8_group_1529	cd_4_group_4564	cd_2_group_4064
PDT001295899.1	PDS000002867.1007	SAMEA6824557	clinical	cd_8_group_1529	cd_4_group_4564	cd_2_group_4064
PDT001295904.1	PDS000002867.1007	SAMEA6824562	clinical	cd_8_group_1529	cd_4_group_4564	cd_2_group_4064
PDT001295910.1	PDS000002867.1007	SAMEA6824568	clinical	cd_8_group_1529	cd_4_group_4564	cd_2_group_4064
PDT001295922.1	PDS000002867.1007	SAMEA6824580	clinical	cd_8_group_1529	cd_4_group_4564	cd_2_group_4064
PDT001295928.1	PDS000002867.1007	SAMEA6824586	clinical	cd_8_group_1529	cd_4_group_4564	cd_2_group_4064
PDT001295936.1	PDS000002867.1007	SAMEA6824594	clinical	cd_8_group_1529	cd_4_group_4564	cd_2_group_4064
PDT001295944.1	PDS000002867.1007	SAMEA6824602	clinical	cd_8_group_1529	cd_4_group_4564	cd_2_group_4064
PDT001295948.1	PDS000002867.1007	SAMEA6824606	clinical	cd_8_group_1529	cd_4_group_4564	cd_2_group_4064
PDT001295953.1	PDS000002867.1007	SAMEA6824611	clinical	cd_8_group_1529	cd_4_group_4564	cd_2_group_4064
PDT001295956.1	PDS000002867.1007	SAMEA6824614	clinical	cd_8_group_1529	cd_4_group_4564	cd_2_group_4064
PDT001295961.1	PDS000002867.1007	SAMEA6824619	clinical	cd_8_group_1529	cd_4_group_4564	cd_2_group_4064
PDT001295970.1	PDS000002867.1007	SAMEA6824628	clinical	cd_8_group_1529	cd_4_group_4564	cd_2_group_4064
PDT001295973.1	PDS000002867.1007	SAMEA6824631	clinical	cd_8_group_1529	cd_4_group_4564	cd_2_group_4064
PDT001295974.1	PDS000002867.1007	SAMEA6824632	clinical	cd_8_group_1529	cd_4_group_4564	cd_2_group_4064
PDT001306824.1	PDS000002867.1007	SAMEA3558983	NULL	cd_8_group_1529	cd_4_group_4564	cd_2_group_4064
PDT001306839.1	PDS000002867.1007	SAMEA3558975	NULL	cd_8_group_1529	cd_4_group_4564	cd_2_group_4064
PDT001306845.1	PDS000002867.1007	SAMEA3558979	NULL	cd_8_group_1529	cd_4_group_4564	cd_2_group_4064
PDT001306846.1	PDS000002867.1007	SAMEA3558981	NULL	cd_8_group_1529	cd_4_group_4564	cd_2_group_4064
PDT000071511.1	PDS000002867.1007	SAMEA2143651	clinical	cd_8_group_1529	cd_4_group_4564	cd_2_group_4067
PDT000071537.1	PDS000002867.1007	SAMEA2148235	clinical	cd_8_group_1529	cd_4_group_4564	cd_2_group_4067
PDT000071867.1	PDS000002867.1007	SAMEA2155080	clinical	cd_8_group_1529	cd_4_group_4564	cd_2_group_4067
PDT000072277.1	PDS000002867.1007	SAMEA2146630	clinical	cd_8_group_1529	cd_4_group_4564	cd_2_group_4067
PDT000088025.1	PDS000002867.1007	SAMEA2149639	clinical	cd_8_group_1529	cd_4_group_4564	cd_2_group_4067
PDT000088031.1	PDS000002867.1007	SAMEA2150363	clinical	cd_8_group_1529	cd_4_group_4564	cd_2_group_4067
PDT000088117.1	PDS000002867.1007	SAMEA2157060	clinical	cd_8_group_1529	cd_4_group_4564	cd_2_group_4067
PDT000651307.1	PDS000002867.1007	SAMN13693783	clinical	cd_8_group_1529	cd_4_group_4564	cd_2_group_4067
PDT001295972.1	PDS000002867.1007	SAMEA6824630	clinical	cd_8_group_1529	cd_4_group_4564	cd_2_group_4067
PDT001295975.1	PDS000002867.1007	SAMEA6824633	clinical	cd_8_group_1529	cd_4_group_4564	cd_2_group_4067
PDT001295977.1	PDS000002867.1007	SAMEA6824635	clinical	cd_8_group_1529	cd_4_group_4564	cd_2_group_4067
PDT001306831.1	PDS000002867.1007	SAMEA3558967	NULL	cd_8_group_1529	cd_4_group_4564	cd_2_group_4067
PDT001306864.1	PDS000002867.1007	SAMEA3558908	NULL	cd_8_group_1529	cd_4_group_4564	cd_2_group_4067
PDT001295926.1	PDS000002867.1007	SAMEA6824584	clinical	cd_8_group_1529	cd_4_group_4564	cd_2_group_43278
PDT001295976.1	PDS000002867.1007	SAMEA6824634	clinical	cd_8_group_1529	cd_4_group_4564	cd_2_group_43278
PDT001306830.1	PDS000002867.1007	SAMEA3558966	NULL	cd_8_group_1529	cd_4_group_4564	cd_2_group_43278
PDT000955258.1	PDS000002867.1007	SAMEA2494221	NULL	cd_8_group_1529	cd_4_group_4565	-
PDT001290763.1	PDS000002867.1007	SAMEA103900163	NULL	cd_8_group_1529	cd_4_group_4565	-
PDT001290765.1	PDS000002867.1007	SAMEA103900165	NULL	cd_8_group_1529	cd_4_group_4565	-
PDT001290789.1	PDS000002867.1007	SAMEA103900192	NULL	cd_8_group_1529	cd_4_group_4565	-
PDT001290808.1	PDS000002867.1007	SAMEA103900394	NULL	cd_8_group_1529	cd_4_group_4565	-
PDT001290809.1	PDS000002867.1007	SAMEA103900395	NULL	cd_8_group_1529	cd_4_group_4565	-
PDT001290813.1	PDS000002867.1007	SAMEA103900399	NULL	cd_8_group_1529	cd_4_group_4565	-
PDT000354077.1	PDS000002867.1007	SAMN09724588	clinical	cd_8_group_1529	cd_4_group_4565	cd_2_group_17284
PDT000454737.1	PDS000002867.1007	SAMN10836417	clinical	cd_8_group_1529	cd_4_group_4565	cd_2_group_17284
PDT000564938.1	PDS000002867.1007	SAMN12584438	clinical	cd_8_group_1529	cd_4_group_4565	cd_2_group_17284
PDT001290790.1	PDS000002867.1007	SAMEA103900193	NULL	cd_8_group_1529	cd_4_group_4565	cd_2_group_17284
PDT000071502.1	PDS000002867.1007	SAMEA2161397	clinical	cd_8_group_1529	cd_4_group_4565	cd_2_group_4066
PDT000071523.1	PDS000002867.1007	SAMEA1966660	clinical	cd_8_group_1529	cd_4_group_4565	cd_2_group_4066
PDT000071577.1	PDS000002867.1007	SAMEA1968265	clinical	cd_8_group_1529	cd_4_group_4565	cd_2_group_4066
PDT000071586.1	PDS000002867.1007	SAMEA2160899	clinical	cd_8_group_1529	cd_4_group_4565	cd_2_group_4066
PDT000071620.1	PDS000002867.1007	SAMEA2058235	clinical	cd_8_group_1529	cd_4_group_4565	cd_2_group_4066
PDT000071677.1	PDS000002867.1007	SAMEA2144171	clinical	cd_8_group_1529	cd_4_group_4565	cd_2_group_4066
PDT000071694.1	PDS000002867.1007	SAMEA2055650	clinical	cd_8_group_1529	cd_4_group_4565	cd_2_group_4066
PDT000071717.1	PDS000002867.1007	SAMEA2058422	clinical	cd_8_group_1529	cd_4_group_4565	cd_2_group_4066
PDT000071732.1	PDS000002867.1007	SAMEA2056658	clinical	cd_8_group_1529	cd_4_group_4565	cd_2_group_4066
PDT000071740.1	PDS000002867.1007	SAMEA2056653	clinical	cd_8_group_1529	cd_4_group_4565	cd_2_group_4066
PDT000071769.1	PDS000002867.1007	SAMEA2056502	clinical	cd_8_group_1529	cd_4_group_4565	cd_2_group_4066
PDT000071859.1	PDS000002867.1007	SAMEA2055640	clinical	cd_8_group_1529	cd_4_group_4565	cd_2_group_4066
PDT000071877.1	PDS000002867.1007	SAMEA2055649	clinical	cd_8_group_1529	cd_4_group_4565	cd_2_group_4066
PDT000071904.1	PDS000002867.1007	SAMEA2158409	clinical	cd_8_group_1529	cd_4_group_4565	cd_2_group_4066
PDT000071920.1	PDS000002867.1007	SAMEA2056505	clinical	cd_8_group_1529	cd_4_group_4565	cd_2_group_4066
PDT000072038.1	PDS000002867.1007	SAMEA2055643	clinical	cd_8_group_1529	cd_4_group_4565	cd_2_group_4066
PDT000072205.1	PDS000002867.1007	SAMEA2055644	clinical	cd_8_group_1529	cd_4_group_4565	cd_2_group_4066
PDT000072212.1	PDS000002867.1007	SAMEA2161101	clinical	cd_8_group_1529	cd_4_group_4565	cd_2_group_4066
PDT000072226.1	PDS000002867.1007	SAMEA2058421	clinical	cd_8_group_1529	cd_4_group_4565	cd_2_group_4066
PDT000072263.1	PDS000002867.1007	SAMEA2058424	clinical	cd_8_group_1529	cd_4_group_4565	cd_2_group_4066
PDT000072343.1	PDS000002867.1007	SAMEA2144865	clinical	cd_8_group_1529	cd_4_group_4565	cd_2_group_4066
PDT000072371.1	PDS000002867.1007	SAMEA2056657	clinical	cd_8_group_1529	cd_4_group_4565	cd_2_group_4066
PDT000072406.1	PDS000002867.1007	SAMEA2058431	clinical	cd_8_group_1529	cd_4_group_4565	cd_2_group_4066
PDT000087748.1	PDS000002867.1007	SAMEA2055639	clinical	cd_8_group_1529	cd_4_group_4565	cd_2_group_4066
PDT000087751.1	PDS000002867.1007	SAMEA2055647	clinical	cd_8_group_1529	cd_4_group_4565	cd_2_group_4066
PDT000087752.1	PDS000002867.1007	SAMEA2055774	clinical	cd_8_group_1529	cd_4_group_4565	cd_2_group_4066
PDT000087781.1	PDS000002867.1007	SAMEA2056655	clinical	cd_8_group_1529	cd_4_group_4565	cd_2_group_4066
PDT000087782.1	PDS000002867.1007	SAMEA2056656	clinical	cd_8_group_1529	cd_4_group_4565	cd_2_group_4066
PDT000087821.1	PDS000002867.1007	SAMEA2058233	clinical	cd_8_group_1529	cd_4_group_4565	cd_2_group_4066
PDT000087822.2	PDS000002867.1007	SAMEA2058419	clinical	cd_8_group_1529	cd_4_group_4565	cd_2_group_4066
PDT000087826.1	PDS000002867.1007	SAMEA2058430	clinical	cd_8_group_1529	cd_4_group_4565	cd_2_group_4066
PDT000087924.1	PDS000002867.1007	SAMEA2142856	clinical	cd_8_group_1529	cd_4_group_4565	cd_2_group_4066
PDT000088121.1	PDS000002867.1007	SAMEA2157490	clinical	cd_8_group_1529	cd_4_group_4565	cd_2_group_4066
PDT000088147.1	PDS000002867.1007	SAMEA2158928	clinical	cd_8_group_1529	cd_4_group_4565	cd_2_group_4066
PDT000088151.1	PDS000002867.1007	SAMEA2159055	clinical	cd_8_group_1529	cd_4_group_4565	cd_2_group_4066
PDT000071746.1	PDS000002867.1007	SAMEA2055775	clinical	cd_8_group_1529	cd_4_group_4565	cd_2_group_4077
PDT000071820.1	PDS000002867.1007	SAMEA2056652	clinical	cd_8_group_1529	cd_4_group_4565	cd_2_group_4077
PDT000071839.1	PDS000002867.1007	SAMEA2055637	clinical	cd_8_group_1529	cd_4_group_4565	cd_2_group_4077
PDT000071852.1	PDS000002867.1007	SAMEA2153776	clinical	cd_8_group_1529	cd_4_group_4565	cd_2_group_4077
PDT000072244.1	PDS000002867.1007	SAMEA1968600	clinical	cd_8_group_1529	cd_4_group_4565	cd_2_group_4077
PDT000087825.1	PDS000002867.1007	SAMEA2058427	clinical	cd_8_group_1529	cd_4_group_4565	cd_2_group_4077
PDT000087927.1	PDS000002867.1007	SAMEA2143225	clinical	cd_8_group_1529	cd_4_group_4565	cd_2_group_4077
PDT001290760.1	PDS000002867.1007	SAMEA103900160	NULL	cd_8_group_1529	cd_4_group_4565	cd_2_group_4077
PDT001290771.1	PDS000002867.1007	SAMEA103900171	NULL	cd_8_group_1529	cd_4_group_4565	cd_2_group_4077
PDT001312732.1	PDS000002867.1007	SAMEA14208166	clinical	cd_8_group_1529	cd_4_group_45668	cd_2_group_43766
PDT001343541.1	PDS000002867.1007	SAMEA14449942	clinical	cd_8_group_1529	cd_4_group_45668	cd_2_group_43766
PDT000071539.1	PDS000002867.1007	SAMEA2066519	clinical	cd_8_group_1529	cd_4_group_4568	cd_2_group_4068
PDT000072046.1	PDS000002867.1007	SAMEA2056495	clinical	cd_8_group_1529	cd_4_group_4568	cd_2_group_4068
PDT000072203.1	PDS000002867.1007	SAMEA2055635	clinical	cd_8_group_1529	cd_4_group_4568	cd_2_group_4068
PDT000087819.1	PDS000002867.1007	SAMEA2058229	clinical	cd_8_group_1529	cd_4_group_4568	cd_2_group_4068
PDT000087957.1	PDS000002867.1007	SAMEA2145566	clinical	cd_8_group_1529	cd_4_group_4568	cd_2_group_4068
PDT000088110.1	PDS000002867.1007	SAMEA2156579	clinical	cd_8_group_1529	cd_4_group_4568	cd_2_group_4068
PDT000071602.1	PDS000002867.1007	SAMEA2150340	clinical	cd_8_group_1529	cd_4_group_4569	cd_2_group_4069
PDT000072247.1	PDS000002867.1007	SAMEA2162257	clinical	cd_8_group_1529	cd_4_group_4569	cd_2_group_4069
PDT000072292.1	PDS000002867.1007	SAMEA2152102	clinical	cd_8_group_1529	cd_4_group_4569	cd_2_group_4069
PDT001295861.1	PDS000002867.1007	SAMD00061274	NULL	cd_8_group_1529	cd_4_group_4569	cd_2_group_4069
PDT001295902.1	PDS000002867.1007	SAMEA6824560	clinical	cd_8_group_1529	cd_4_group_4569	cd_2_group_4069
PDT001295982.1	PDS000002867.1007	SAMEA6824640	clinical	cd_8_group_1529	cd_4_group_4569	cd_2_group_4069
PDT001314451.1	PDS000002867.1007	SAMN28607953	clinical	cd_8_group_1529	cd_4_group_45707	cd_2_group_43815
PDT001314485.1	PDS000002867.1007	SAMN28608364	clinical	cd_8_group_1529	cd_4_group_45707	cd_2_group_43815
PDT001319700.1	PDS000002867.1007	SAMN28784437	clinical	cd_8_group_1529	cd_4_group_45707	cd_2_group_43815
PDT000071784.1	PDS000002867.1007	SAMEA2159733	clinical	cd_8_group_1529	cd_4_group_4576	cd_2_group_4078
PDT000071899.1	PDS000002867.1007	SAMEA2149211	clinical	cd_8_group_1529	cd_4_group_4576	cd_2_group_4078
PDT000071983.1	PDS000002867.1007	SAMEA2144076	clinical	cd_8_group_1529	cd_4_group_4576	cd_2_group_4078
PDT000072126.1	PDS000002867.1007	SAMEA2161319	clinical	cd_8_group_1529	cd_4_group_4576	cd_2_group_4078
PDT000072195.1	PDS000002867.1007	SAMEA2146059	clinical	cd_8_group_1529	cd_4_group_4576	cd_2_group_4078
PDT000087712.1	PDS000002867.1007	SAMEA1966611	clinical	cd_8_group_1529	cd_4_group_4576	cd_2_group_4078
PDT000088064.1	PDS000002867.1007	SAMEA2153127	clinical	cd_8_group_1529	cd_4_group_4576	cd_2_group_4078
PDT000088068.1	PDS000002867.1007	SAMEA2153513	clinical	cd_8_group_1529	cd_4_group_4576	cd_2_group_4078
PDT001306823.1	PDS000002867.1007	SAMEA3558980	NULL	cd_8_group_1529	cd_4_group_4576	cd_2_group_4078
PDT000087949.1	PDS000002867.1007	SAMEA2144958	clinical	cd_8_group_1529	cd_4_group_4579	-
PDT000071970.1	PDS000002867.1007	SAMEA2064359	clinical	cd_8_group_1529	cd_4_group_4579	cd_2_group_4080
PDT000072220.1	PDS000002867.1007	SAMEA2064354	clinical	cd_8_group_1529	cd_4_group_4579	cd_2_group_4080
PDT000072066.1	PDS000002867.1007	SAMEA2162164	clinical	cd_8_group_1529	cd_4_group_4580	cd_2_group_4081
PDT000087945.1	PDS000002867.1007	SAMEA2144733	clinical	cd_8_group_1529	cd_4_group_4580	cd_2_group_4081
PDT001321543.1	PDS000002867.1007	SAMN28816635	clinical	cd_8_group_1529	cd_4_group_45815	cd_2_group_43935
PDT001356754.1	PDS000002867.1007	SAMN29632439	clinical	cd_8_group_1529	cd_4_group_45815	cd_2_group_43935
PDT001335867.1	PDS000002867.1007	SAMEA5759588	NULL	cd_8_group_1529	cd_4_group_46078	cd_2_group_44200
PDT001335868.1	PDS000002867.1007	SAMEA5759589	NULL	cd_8_group_1529	cd_4_group_46078	cd_2_group_44200
PDT001335870.1	PDS000002867.1007	SAMEA5759591	NULL	cd_8_group_1529	cd_4_group_46078	cd_2_group_44200
PDT001335871.1	PDS000002867.1007	SAMEA5759592	NULL	cd_8_group_1529	cd_4_group_46078	cd_2_group_44200
PDT001335875.1	PDS000002867.1007	SAMEA5759596	NULL	cd_8_group_1529	cd_4_group_46078	cd_2_group_44200
PDT001335876.1	PDS000002867.1007	SAMEA5759597	NULL	cd_8_group_1529	cd_4_group_46078	cd_2_group_44200
PDT001335880.1	PDS000002867.1007	SAMEA5759601	NULL	cd_8_group_1529	cd_4_group_46078	cd_2_group_44200
PDT001335963.1	PDS000002867.1007	SAMEA5759685	NULL	cd_8_group_1529	cd_4_group_46079	cd_2_group_44202
PDT001336152.1	PDS000002867.1007	SAMEA5759893	NULL	cd_8_group_1529	cd_4_group_46079	cd_2_group_44202
PDT001336159.1	PDS000002867.1007	SAMEA5759868	NULL	cd_8_group_1529	cd_4_group_46079	cd_2_group_44202
PDT001336040.1	PDS000002867.1007	SAMEA5759766	NULL	cd_8_group_1529	cd_4_group_46082	cd_2_group_44209
PDT001336048.1	PDS000002867.1007	SAMEA5759774	NULL	cd_8_group_1529	cd_4_group_46082	cd_2_group_44209
PDT001336050.1	PDS000002867.1007	SAMEA5759776	NULL	cd_8_group_1529	cd_4_group_46082	cd_2_group_44209
PDT001336054.1	PDS000002867.1007	SAMEA5759780	NULL	cd_8_group_1529	cd_4_group_46082	cd_2_group_44209
PDT001336067.1	PDS000002867.1007	SAMEA5759793	NULL	cd_8_group_1529	cd_4_group_46082	cd_2_group_44209
PDT001336070.1	PDS000002867.1007	SAMEA5759796	NULL	cd_8_group_1529	cd_4_group_46082	cd_2_group_44209
PDT001336075.1	PDS000002867.1007	SAMEA5759801	NULL	cd_8_group_1529	cd_4_group_46082	cd_2_group_44209
PDT001336063.1	PDS000002867.1007	SAMEA5759789	NULL	cd_8_group_1529	cd_4_group_46083	cd_2_group_44210
PDT001336069.1	PDS000002867.1007	SAMEA5759795	NULL	cd_8_group_1529	cd_4_group_46083	cd_2_group_44210
PDT001373136.1	PDS000002867.1007	SAMEA110346895	clinical	cd_8_group_1529	cd_4_group_46996	cd_2_group_45170
PDT001954987.1	PDS000002867.1007	SAMEA114518444	clinical	cd_8_group_1529	cd_4_group_46996	cd_2_group_45170
PDT001392636.1	PDS000002867.1007	SAMEA53728918	NULL	cd_8_group_1529	cd_4_group_47591	cd_2_group_45816
PDT001392661.1	PDS000002867.1007	SAMEA53747668	NULL	cd_8_group_1529	cd_4_group_47591	cd_2_group_45816
PDT001392673.1	PDS000002867.1007	SAMEA53756668	NULL	cd_8_group_1529	cd_4_group_47591	cd_2_group_45816
PDT001392679.1	PDS000002867.1007	SAMEA53761168	NULL	cd_8_group_1529	cd_4_group_47591	cd_2_group_45816
PDT001392692.1	PDS000002867.1007	SAMEA53770918	NULL	cd_8_group_1529	cd_4_group_47591	cd_2_group_45816
PDT001392697.1	PDS000002867.1007	SAMEA53774668	NULL	cd_8_group_1529	cd_4_group_47591	cd_2_group_45816
PDT001392705.1	PDS000002867.1007	SAMEA53780668	NULL	cd_8_group_1529	cd_4_group_47591	cd_2_group_45816
PDT001392722.1	PDS000002867.1007	SAMEA53793418	NULL	cd_8_group_1529	cd_4_group_47591	cd_2_group_45816
PDT001392795.1	PDS000002867.1007	SAMEA53848168	NULL	cd_8_group_1529	cd_4_group_47591	cd_2_group_45816
PDT001392638.1	PDS000002867.1007	SAMEA53730418	NULL	cd_8_group_1529	cd_4_group_47592	cd_2_group_45817
PDT001392655.1	PDS000002867.1007	SAMEA53743168	NULL	cd_8_group_1529	cd_4_group_47592	cd_2_group_45817
PDT001392746.1	PDS000002867.1007	SAMEA53811418	NULL	cd_8_group_1529	cd_4_group_47592	cd_2_group_45817
PDT001392646.1	PDS000002867.1007	SAMEA53736418	NULL	cd_8_group_1529	cd_4_group_47593	cd_2_group_45820
PDT001392662.1	PDS000002867.1007	SAMEA53748418	NULL	cd_8_group_1529	cd_4_group_47593	cd_2_group_45820
PDT001392700.1	PDS000002867.1007	SAMEA53776918	NULL	cd_8_group_1529	cd_4_group_47593	cd_2_group_45820
PDT001392687.1	PDS000002867.1007	SAMEA53767168	NULL	cd_8_group_1529	cd_4_group_47594	cd_2_group_45826
PDT001392723.1	PDS000002867.1007	SAMEA53794168	NULL	cd_8_group_1529	cd_4_group_47594	cd_2_group_45826
PDT001392727.1	PDS000002867.1007	SAMEA53797168	NULL	cd_8_group_1529	cd_4_group_47594	cd_2_group_45826
PDT001392735.1	PDS000002867.1007	SAMEA53803168	NULL	cd_8_group_1529	cd_4_group_47594	cd_2_group_45826
PDT001392738.1	PDS000002867.1007	SAMEA53805418	NULL	cd_8_group_1529	cd_4_group_47594	cd_2_group_45826
PDT001392748.1	PDS000002867.1007	SAMEA53812918	NULL	cd_8_group_1529	cd_4_group_47594	cd_2_group_45826
PDT001392762.1	PDS000002867.1007	SAMEA53823418	NULL	cd_8_group_1529	cd_4_group_47594	cd_2_group_45826
PDT001392770.1	PDS000002867.1007	SAMEA53829418	NULL	cd_8_group_1529	cd_4_group_47594	cd_2_group_45826
PDT001392796.1	PDS000002867.1007	SAMEA53848918	NULL	cd_8_group_1529	cd_4_group_47594	cd_2_group_45826
PDT001392804.1	PDS000002867.1007	SAMEA53854918	NULL	cd_8_group_1529	cd_4_group_47594	cd_2_group_45826
PDT001392808.1	PDS000002867.1007	SAMEA53857918	NULL	cd_8_group_1529	cd_4_group_47594	cd_2_group_45826
PDT001392817.1	PDS000002867.1007	SAMEA53864668	NULL	cd_8_group_1529	cd_4_group_47594	cd_2_group_45826
PDT001392848.1	PDS000002867.1007	SAMEA53677168	NULL	cd_8_group_1529	cd_4_group_47594	cd_2_group_45826
PDT001392895.1	PDS000002867.1007	SAMEA53712418	NULL	cd_8_group_1529	cd_4_group_47594	cd_2_group_45826
PDT001392694.1	PDS000002867.1007	SAMEA53772418	NULL	cd_8_group_1529	cd_4_group_47595	cd_2_group_45829
PDT001392744.1	PDS000002867.1007	SAMEA53809918	NULL	cd_8_group_1529	cd_4_group_47595	cd_2_group_45829
PDT001392702.1	PDS000002867.1007	SAMEA53778418	NULL	cd_8_group_1529	cd_4_group_47596	cd_2_group_45830
PDT001392707.1	PDS000002867.1007	SAMEA53782168	NULL	cd_8_group_1529	cd_4_group_47596	cd_2_group_45830
PDT001392710.1	PDS000002867.1007	SAMEA53784418	NULL	cd_8_group_1529	cd_4_group_47596	cd_2_group_45830
PDT001392712.1	PDS000002867.1007	SAMEA53785918	NULL	cd_8_group_1529	cd_4_group_47596	cd_2_group_45830
PDT001392716.1	PDS000002867.1007	SAMEA53788918	NULL	cd_8_group_1529	cd_4_group_47596	cd_2_group_45830
PDT001392720.1	PDS000002867.1007	SAMEA53791918	NULL	cd_8_group_1529	cd_4_group_47596	cd_2_group_45830
PDT001392751.1	PDS000002867.1007	SAMEA53815168	NULL	cd_8_group_1529	cd_4_group_47596	cd_2_group_45830
PDT001392764.1	PDS000002867.1007	SAMEA53824918	NULL	cd_8_group_1529	cd_4_group_47596	cd_2_group_45830
PDT001392774.1	PDS000002867.1007	SAMEA53832418	NULL	cd_8_group_1529	cd_4_group_47596	cd_2_group_45830
PDT001392775.1	PDS000002867.1007	SAMEA53833168	NULL	cd_8_group_1529	cd_4_group_47596	cd_2_group_45830
PDT001392782.1	PDS000002867.1007	SAMEA53838418	NULL	cd_8_group_1529	cd_4_group_47596	cd_2_group_45830
PDT001392786.1	PDS000002867.1007	SAMEA53841418	NULL	cd_8_group_1529	cd_4_group_47596	cd_2_group_45830
PDT001392790.1	PDS000002867.1007	SAMEA53844418	NULL	cd_8_group_1529	cd_4_group_47596	cd_2_group_45830
PDT001392708.1	PDS000002867.1007	SAMEA53782918	NULL	cd_8_group_1529	cd_4_group_47597	cd_2_group_45832
PDT001392758.1	PDS000002867.1007	SAMEA53820418	NULL	cd_8_group_1529	cd_4_group_47597	cd_2_group_45832
PDT001392784.1	PDS000002867.1007	SAMEA53839918	NULL	cd_8_group_1529	cd_4_group_47597	cd_2_group_45832
PDT001392725.1	PDS000002867.1007	SAMEA53795668	NULL	cd_8_group_1529	cd_4_group_47598	-
PDT001392733.1	PDS000002867.1007	SAMEA53801668	NULL	cd_8_group_1529	cd_4_group_47598	cd_2_group_45834
PDT001392747.1	PDS000002867.1007	SAMEA53812168	NULL	cd_8_group_1529	cd_4_group_47598	cd_2_group_45834
PDT001392818.1	PDS000002867.1007	SAMEA53865418	NULL	cd_8_group_1529	cd_4_group_47598	cd_2_group_45839
PDT001392821.1	PDS000002867.1007	SAMEA53867668	NULL	cd_8_group_1529	cd_4_group_47598	cd_2_group_45839
PDT001392793.1	PDS000002867.1007	SAMEA53846668	NULL	cd_8_group_1529	cd_4_group_47599	cd_2_group_45837
PDT001392899.1	PDS000002867.1007	SAMEA53715418	NULL	cd_8_group_1529	cd_4_group_47599	cd_2_group_45837
PDT001392904.1	PDS000002867.1007	SAMEA53719168	NULL	cd_8_group_1529	cd_4_group_47599	cd_2_group_45837
PDT001392801.1	PDS000002867.1007	SAMEA53852668	NULL	cd_8_group_1529	cd_4_group_47600	cd_2_group_45838
PDT001392825.1	PDS000002867.1007	SAMEA53659918	NULL	cd_8_group_1529	cd_4_group_47600	cd_2_group_45838
PDT001392831.1	PDS000002867.1007	SAMEA53664418	NULL	cd_8_group_1529	cd_4_group_47600	cd_2_group_45838
PDT001392838.1	PDS000002867.1007	SAMEA53669668	NULL	cd_8_group_1529	cd_4_group_47601	cd_2_group_45840
PDT001392887.1	PDS000002867.1007	SAMEA53706418	NULL	cd_8_group_1529	cd_4_group_47601	cd_2_group_45840
PDT001392893.1	PDS000002867.1007	SAMEA53710918	NULL	cd_8_group_1529	cd_4_group_47601	cd_2_group_45840
PDT001392898.1	PDS000002867.1007	SAMEA53714668	NULL	cd_8_group_1529	cd_4_group_47601	cd_2_group_45840
PDT001392974.1	PDS000002867.1007	SAMEA7881619	NULL	cd_8_group_1529	cd_4_group_47606	cd_2_group_45846
PDT001393030.1	PDS000002867.1007	SAMEA7882320	NULL	cd_8_group_1529	cd_4_group_47606	cd_2_group_45846
PDT001393373.1	PDS000002867.1007	SAMEA7882439	NULL	cd_8_group_1529	cd_4_group_47606	cd_2_group_45846
PDT001393425.1	PDS000002867.1007	SAMEA7882406	NULL	cd_8_group_1529	cd_4_group_47606	cd_2_group_45846
PDT001392991.1	PDS000002867.1007	SAMEA7883945	NULL	cd_8_group_1529	cd_4_group_47611	cd_2_group_45852
PDT001393173.1	PDS000002867.1007	SAMEA7883504	NULL	cd_8_group_1529	cd_4_group_47611	cd_2_group_45852
PDT001392992.1	PDS000002867.1007	SAMEA7879850	NULL	cd_8_group_1529	cd_4_group_47612	cd_2_group_45853
PDT001393004.1	PDS000002867.1007	SAMEA7879701	NULL	cd_8_group_1529	cd_4_group_47612	cd_2_group_45853
PDT001393207.1	PDS000002867.1007	SAMEA7879705	NULL	cd_8_group_1529	cd_4_group_47612	cd_2_group_45853
PDT001392997.1	PDS000002867.1007	SAMEA7881190	NULL	cd_8_group_1529	cd_4_group_47613	cd_2_group_45854
PDT001393389.1	PDS000002867.1007	SAMEA7881090	NULL	cd_8_group_1529	cd_4_group_47613	cd_2_group_45854
PDT001393467.1	PDS000002867.1007	SAMEA9252993	clinical	cd_8_group_1529	cd_4_group_47613	cd_2_group_45886
PDT001393496.1	PDS000002867.1007	SAMEA9253022	clinical	cd_8_group_1529	cd_4_group_47613	cd_2_group_45886
PDT001393024.1	PDS000002867.1007	SAMEA7881452	NULL	cd_8_group_1529	cd_4_group_47616	cd_2_group_45859
PDT001393299.1	PDS000002867.1007	SAMEA7881463	NULL	cd_8_group_1529	cd_4_group_47616	cd_2_group_45859
PDT001393073.1	PDS000002867.1007	SAMEA7882381	NULL	cd_8_group_1529	cd_4_group_47622	cd_2_group_45867
PDT001393371.1	PDS000002867.1007	SAMEA7882313	NULL	cd_8_group_1529	cd_4_group_47622	cd_2_group_45867
PDT001393075.1	PDS000002867.1007	SAMEA7882495	NULL	cd_8_group_1529	cd_4_group_47623	cd_2_group_45868
PDT001393257.1	PDS000002867.1007	SAMEA7882536	NULL	cd_8_group_1529	cd_4_group_47623	cd_2_group_45868
PDT001393289.1	PDS000002867.1007	SAMEA7882553	NULL	cd_8_group_1529	cd_4_group_47623	cd_2_group_45868
PDT001393424.1	PDS000002867.1007	SAMEA7882521	NULL	cd_8_group_1529	cd_4_group_47623	cd_2_group_45868
PDT001393147.1	PDS000002867.1007	SAMEA7884258	NULL	cd_8_group_1529	cd_4_group_47627	cd_2_group_45873
PDT001393239.1	PDS000002867.1007	SAMEA7884328	NULL	cd_8_group_1529	cd_4_group_47627	cd_2_group_45873
PDT001393391.1	PDS000002867.1007	SAMEA7884279	NULL	cd_8_group_1529	cd_4_group_47627	cd_2_group_45873
PDT001393490.1	PDS000002867.1007	SAMEA9253016	clinical	cd_8_group_1529	cd_4_group_47627	cd_2_group_45873
PDT001393538.1	PDS000002867.1007	SAMEA9253064	clinical	cd_8_group_1529	cd_4_group_47627	cd_2_group_45873
PDT001393544.1	PDS000002867.1007	SAMEA9253070	clinical	cd_8_group_1529	cd_4_group_47627	cd_2_group_45873
PDT001393192.1	PDS000002867.1007	SAMEA7881151	NULL	cd_8_group_1529	cd_4_group_47630	cd_2_group_45875
PDT001393459.1	PDS000002867.1007	SAMEA7881020	NULL	cd_8_group_1529	cd_4_group_47630	cd_2_group_45875
PDT001393550.1	PDS000002867.1007	SAMEA9253076	clinical	cd_8_group_1529	cd_4_group_47638	-
PDT001924285.1	PDS000002867.1007	SAMEA114440208	NULL	cd_8_group_1529	cd_4_group_47638	-
PDT001394501.1	PDS000002867.1007	SAMEA110646389	clinical	cd_8_group_1529	cd_4_group_47678	cd_2_group_45922
PDT001490707.1	PDS000002867.1007	SAMEA111546120	clinical	cd_8_group_1529	cd_4_group_47678	cd_2_group_45922
PDT001648745.1	PDS000002867.1007	SAMEA112639642	clinical	cd_8_group_1529	cd_4_group_47678	cd_2_group_45922
PDT001648748.1	PDS000002867.1007	SAMEA112639645	clinical	cd_8_group_1529	cd_4_group_47678	cd_2_group_45922
PDT000082226.2	PDS000002867.1007	SAMN03771688	clinical	cd_8_group_1529	cd_4_group_4790	-
PDT000446866.1	PDS000002867.1007	SAMEA4384706	NULL	cd_8_group_1529	cd_4_group_4790	-
PDT000446892.1	PDS000002867.1007	SAMEA4384783	NULL	cd_8_group_1529	cd_4_group_4790	-
PDT000446904.1	PDS000002867.1007	SAMEA4384819	NULL	cd_8_group_1529	cd_4_group_4790	-
PDT001126594.1	PDS000002867.1007	SAMN21385733	clinical	cd_8_group_1529	cd_4_group_4790	-
PDT001485357.1	PDS000002867.1007	SAMEA111405516	clinical	cd_8_group_1529	cd_4_group_4790	-
PDT000446928.1	PDS000002867.1007	SAMEA4384837	NULL	cd_8_group_1529	cd_4_group_4790	cd_2_group_20672
PDT001670560.1	PDS000002867.1007	SAMN33927290	clinical	cd_8_group_1529	cd_4_group_4790	cd_2_group_20672
PDT000866394.1	PDS000002867.1007	SAMN15598990	clinical	cd_8_group_1529	cd_4_group_4790	cd_2_group_32686
PDT001670471.1	PDS000002867.1007	SAMN33927341	clinical	cd_8_group_1529	cd_4_group_4790	cd_2_group_32686
PDT001670488.1	PDS000002867.1007	SAMN33927326	clinical	cd_8_group_1529	cd_4_group_4790	cd_2_group_32686
PDT000979156.1	PDS000002867.1007	SAMN18075675	clinical	cd_8_group_1529	cd_4_group_4790	cd_2_group_35428
PDT001005759.1	PDS000002867.1007	SAMN18743589	clinical	cd_8_group_1529	cd_4_group_4790	cd_2_group_35428
PDT000183145.2	PDS000002867.1007	SAMN06273557	clinical	cd_8_group_1529	cd_4_group_4790	cd_2_group_7933
PDT001393099.1	PDS000002867.1007	SAMEA7882419	NULL	cd_8_group_1529	cd_4_group_4790	cd_2_group_7933
PDT001393448.1	PDS000002867.1007	SAMEA7883997	NULL	cd_8_group_1529	cd_4_group_4790	cd_2_group_7933
PDT001398563.1	PDS000002867.1007	SAMN30481990	clinical	cd_8_group_1529	cd_4_group_47912	cd_2_group_46155
PDT001400324.1	PDS000002867.1007	SAMN30524961	clinical	cd_8_group_1529	cd_4_group_47912	cd_2_group_46155
PDT001404358.1	PDS000002867.1007	SAMN30559865	clinical	cd_8_group_1529	cd_4_group_48018	cd_2_group_46266
PDT001721111.1	PDS000002867.1007	SAMN34720674	clinical	cd_8_group_1529	cd_4_group_48018	cd_2_group_46266
PDT001738981.1	PDS000002867.1007	SAMN35136964	clinical	cd_8_group_1529	cd_4_group_48018	cd_2_group_46266
PDT001483729.1	PDS000002867.1007	SAMN31697347	clinical	cd_8_group_1529	cd_4_group_49656	cd_2_group_47992
PDT001518207.1	PDS000002867.1007	SAMN32116161	clinical	cd_8_group_1529	cd_4_group_49656	cd_2_group_47992
PDT001536677.1	PDS000002867.1007	SAMN32301262	clinical	cd_8_group_1529	cd_4_group_49656	cd_2_group_47992
PDT001485253.1	PDS000002867.1007	SAMEA111405412	clinical	cd_8_group_1529	cd_4_group_49691	cd_2_group_48030
PDT001485399.1	PDS000002867.1007	SAMEA111405558	clinical	cd_8_group_1529	cd_4_group_49691	cd_2_group_48030
PDT001485352.1	PDS000002867.1007	SAMEA111405511	clinical	cd_8_group_1529	cd_4_group_49695	cd_2_group_48039
PDT001670441.1	PDS000002867.1007	SAMN33927461	clinical	cd_8_group_1529	cd_4_group_49695	cd_2_group_48039
PDT000087726.1	PDS000002867.1007	SAMEA1970592	clinical	cd_8_group_1529	cd_4_group_5045	cd_2_group_4479
PDT000087884.1	PDS000002867.1007	SAMEA2066351	clinical	cd_8_group_1529	cd_4_group_5045	cd_2_group_4479
PDT001965113.1	PDS000002867.1007	SAMEA7456522	NULL	cd_8_group_1529	cd_4_group_50643	-
PDT001561983.1	PDS000002867.1007	SAMN32578838	clinical	cd_8_group_1529	cd_4_group_50643	cd_2_group_49030
PDT001668118.1	PDS000002867.1007	SAMN33905210	clinical	cd_8_group_1529	cd_4_group_50643	cd_2_group_49030
PDT001673182.1	PDS000002867.1007	SAMN33946564	clinical	cd_8_group_1529	cd_4_group_50643	cd_2_group_49030
PDT001593737.1	PDS000002867.1007	SAMN32933943	clinical	cd_8_group_1529	cd_4_group_50903	cd_2_group_49313
PDT001667242.1	PDS000002867.1007	SAMN33900366	clinical	cd_8_group_1529	cd_4_group_50903	cd_2_group_49313
PDT001678000.1	PDS000002867.1007	SAMN34056864	clinical	cd_8_group_1529	cd_4_group_50903	cd_2_group_49313
PDT001686144.1	PDS000002867.1007	SAMN34131629	clinical	cd_8_group_1529	cd_4_group_50903	cd_2_group_49313
PDT001690208.1	PDS000002867.1007	SAMN34190935	clinical	cd_8_group_1529	cd_4_group_50903	cd_2_group_49313
PDT001706498.1	PDS000002867.1007	SAMN34367592	clinical	cd_8_group_1529	cd_4_group_50903	cd_2_group_49313
PDT001610382.1	PDS000002867.1007	SAMEA112366443	NULL	cd_8_group_1529	cd_4_group_51040	cd_2_group_49452
PDT001610383.1	PDS000002867.1007	SAMEA112368481	clinical	cd_8_group_1529	cd_4_group_51040	cd_2_group_49452
PDT001610384.1	PDS000002867.1007	SAMEA112368483	clinical	cd_8_group_1529	cd_4_group_51040	cd_2_group_49452
PDT001610385.1	PDS000002867.1007	SAMEA112368485	clinical	cd_8_group_1529	cd_4_group_51040	cd_2_group_49452
PDT001610386.1	PDS000002867.1007	SAMEA112368488	clinical	cd_8_group_1529	cd_4_group_51040	cd_2_group_49452
PDT001610387.1	PDS000002867.1007	SAMEA112368489	clinical	cd_8_group_1529	cd_4_group_51040	cd_2_group_49452
PDT001610388.1	PDS000002867.1007	SAMEA112368490	clinical	cd_8_group_1529	cd_4_group_51040	cd_2_group_49452
PDT001610389.1	PDS000002867.1007	SAMEA112368491	clinical	cd_8_group_1529	cd_4_group_51040	cd_2_group_49452
PDT001610390.1	PDS000002867.1007	SAMEA112368492	clinical	cd_8_group_1529	cd_4_group_51040	cd_2_group_49452
PDT001610391.1	PDS000002867.1007	SAMEA112368493	clinical	cd_8_group_1529	cd_4_group_51040	cd_2_group_49452
PDT001610392.1	PDS000002867.1007	SAMEA112368494	clinical	cd_8_group_1529	cd_4_group_51040	cd_2_group_49452
PDT001610393.1	PDS000002867.1007	SAMEA112368495	clinical	cd_8_group_1529	cd_4_group_51040	cd_2_group_49452
PDT001610395.1	PDS000002867.1007	SAMEA112368498	clinical	cd_8_group_1529	cd_4_group_51040	cd_2_group_49452
PDT001610396.1	PDS000002867.1007	SAMEA112368499	clinical	cd_8_group_1529	cd_4_group_51040	cd_2_group_49452
PDT001610397.1	PDS000002867.1007	SAMEA112368500	clinical	cd_8_group_1529	cd_4_group_51040	cd_2_group_49452
PDT001610398.1	PDS000002867.1007	SAMEA112368501	clinical	cd_8_group_1529	cd_4_group_51040	cd_2_group_49452
PDT001610399.1	PDS000002867.1007	SAMEA112368502	clinical	cd_8_group_1529	cd_4_group_51040	cd_2_group_49452
PDT001610400.1	PDS000002867.1007	SAMEA112368503	clinical	cd_8_group_1529	cd_4_group_51040	cd_2_group_49452
PDT001610401.1	PDS000002867.1007	SAMEA112368504	clinical	cd_8_group_1529	cd_4_group_51040	cd_2_group_49452
PDT001610402.1	PDS000002867.1007	SAMEA112368505	clinical	cd_8_group_1529	cd_4_group_51040	cd_2_group_49452
PDT001610403.1	PDS000002867.1007	SAMEA112368506	clinical	cd_8_group_1529	cd_4_group_51040	cd_2_group_49452
PDT001610404.1	PDS000002867.1007	SAMEA112368507	clinical	cd_8_group_1529	cd_4_group_51040	cd_2_group_49452
PDT001610405.1	PDS000002867.1007	SAMEA112368508	clinical	cd_8_group_1529	cd_4_group_51040	cd_2_group_49452
PDT001610406.1	PDS000002867.1007	SAMEA112368509	clinical	cd_8_group_1529	cd_4_group_51040	cd_2_group_49452
PDT001610408.1	PDS000002867.1007	SAMEA112368511	clinical	cd_8_group_1529	cd_4_group_51040	cd_2_group_49452
PDT001610409.1	PDS000002867.1007	SAMEA112368563	clinical	cd_8_group_1529	cd_4_group_51040	cd_2_group_49452
PDT001610410.1	PDS000002867.1007	SAMEA112368564	clinical	cd_8_group_1529	cd_4_group_51040	cd_2_group_49452
PDT001610411.1	PDS000002867.1007	SAMEA112368565	clinical	cd_8_group_1529	cd_4_group_51040	cd_2_group_49452
PDT001610412.1	PDS000002867.1007	SAMEA112368566	clinical	cd_8_group_1529	cd_4_group_51040	cd_2_group_49452
PDT001610413.1	PDS000002867.1007	SAMEA112368567	clinical	cd_8_group_1529	cd_4_group_51040	cd_2_group_49452
PDT001610414.1	PDS000002867.1007	SAMEA112368641	clinical	cd_8_group_1529	cd_4_group_51040	cd_2_group_49452
PDT001610415.1	PDS000002867.1007	SAMEA112368834	clinical	cd_8_group_1529	cd_4_group_51040	cd_2_group_49452
PDT001610416.1	PDS000002867.1007	SAMEA112368835	clinical	cd_8_group_1529	cd_4_group_51040	cd_2_group_49452
PDT001610417.1	PDS000002867.1007	SAMEA112368836	clinical	cd_8_group_1529	cd_4_group_51040	cd_2_group_49452
PDT001610418.1	PDS000002867.1007	SAMEA112368837	clinical	cd_8_group_1529	cd_4_group_51040	cd_2_group_49452
PDT001610419.1	PDS000002867.1007	SAMEA112368838	clinical	cd_8_group_1529	cd_4_group_51040	cd_2_group_49452
PDT001610420.1	PDS000002867.1007	SAMEA112368839	clinical	cd_8_group_1529	cd_4_group_51040	cd_2_group_49452
PDT001610421.1	PDS000002867.1007	SAMEA112368840	clinical	cd_8_group_1529	cd_4_group_51040	cd_2_group_49452
PDT001610422.1	PDS000002867.1007	SAMEA112368841	clinical	cd_8_group_1529	cd_4_group_51040	cd_2_group_49452
PDT001610423.1	PDS000002867.1007	SAMEA112368842	clinical	cd_8_group_1529	cd_4_group_51040	cd_2_group_49452
PDT001610424.1	PDS000002867.1007	SAMEA112368843	clinical	cd_8_group_1529	cd_4_group_51040	cd_2_group_49452
PDT001610425.1	PDS000002867.1007	SAMEA112368844	clinical	cd_8_group_1529	cd_4_group_51040	cd_2_group_49452
PDT001610426.1	PDS000002867.1007	SAMEA112368845	clinical	cd_8_group_1529	cd_4_group_51040	cd_2_group_49452
PDT001610427.1	PDS000002867.1007	SAMEA112368846	clinical	cd_8_group_1529	cd_4_group_51040	cd_2_group_49452
PDT001610428.1	PDS000002867.1007	SAMEA112368847	clinical	cd_8_group_1529	cd_4_group_51040	cd_2_group_49452
PDT001610429.1	PDS000002867.1007	SAMEA112368848	clinical	cd_8_group_1529	cd_4_group_51040	cd_2_group_49452
PDT001610430.1	PDS000002867.1007	SAMEA112368849	clinical	cd_8_group_1529	cd_4_group_51040	cd_2_group_49452
PDT001610431.1	PDS000002867.1007	SAMEA112368850	clinical	cd_8_group_1529	cd_4_group_51040	cd_2_group_49452
PDT001610433.1	PDS000002867.1007	SAMEA112368852	clinical	cd_8_group_1529	cd_4_group_51040	cd_2_group_49452
PDT001610434.1	PDS000002867.1007	SAMEA112368853	clinical	cd_8_group_1529	cd_4_group_51040	cd_2_group_49452
PDT001610435.1	PDS000002867.1007	SAMEA112368854	clinical	cd_8_group_1529	cd_4_group_51040	cd_2_group_49452
PDT001610436.1	PDS000002867.1007	SAMEA112368855	clinical	cd_8_group_1529	cd_4_group_51040	cd_2_group_49452
PDT001610437.1	PDS000002867.1007	SAMEA112368856	clinical	cd_8_group_1529	cd_4_group_51040	cd_2_group_49452
PDT001610438.1	PDS000002867.1007	SAMEA112368857	clinical	cd_8_group_1529	cd_4_group_51040	cd_2_group_49452
PDT001610439.1	PDS000002867.1007	SAMEA112368858	clinical	cd_8_group_1529	cd_4_group_51040	cd_2_group_49452
PDT001610440.1	PDS000002867.1007	SAMEA112368859	clinical	cd_8_group_1529	cd_4_group_51040	cd_2_group_49452
PDT001610441.1	PDS000002867.1007	SAMEA112369282	clinical	cd_8_group_1529	cd_4_group_51040	cd_2_group_49452
PDT001610442.1	PDS000002867.1007	SAMEA112369388	clinical	cd_8_group_1529	cd_4_group_51040	cd_2_group_49452
PDT001610443.1	PDS000002867.1007	SAMEA112369389	clinical	cd_8_group_1529	cd_4_group_51040	cd_2_group_49452
PDT001610444.1	PDS000002867.1007	SAMEA112369390	clinical	cd_8_group_1529	cd_4_group_51040	cd_2_group_49452
PDT001610445.1	PDS000002867.1007	SAMEA112369391	clinical	cd_8_group_1529	cd_4_group_51040	cd_2_group_49452
PDT001610446.1	PDS000002867.1007	SAMEA112369392	clinical	cd_8_group_1529	cd_4_group_51040	cd_2_group_49452
PDT001610447.1	PDS000002867.1007	SAMEA112369393	clinical	cd_8_group_1529	cd_4_group_51040	cd_2_group_49452
PDT001610448.1	PDS000002867.1007	SAMEA112369394	clinical	cd_8_group_1529	cd_4_group_51040	cd_2_group_49452
PDT001610449.1	PDS000002867.1007	SAMEA112369395	clinical	cd_8_group_1529	cd_4_group_51040	cd_2_group_49452
PDT001610450.1	PDS000002867.1007	SAMEA112369396	clinical	cd_8_group_1529	cd_4_group_51040	cd_2_group_49452
PDT001610451.1	PDS000002867.1007	SAMEA112369397	clinical	cd_8_group_1529	cd_4_group_51040	cd_2_group_49452
PDT001610452.1	PDS000002867.1007	SAMEA112369398	clinical	cd_8_group_1529	cd_4_group_51040	cd_2_group_49452
PDT001610453.1	PDS000002867.1007	SAMEA112369399	clinical	cd_8_group_1529	cd_4_group_51040	cd_2_group_49452
PDT001610454.1	PDS000002867.1007	SAMEA112369400	clinical	cd_8_group_1529	cd_4_group_51040	cd_2_group_49452
PDT001610455.1	PDS000002867.1007	SAMEA112369401	clinical	cd_8_group_1529	cd_4_group_51040	cd_2_group_49452
PDT001610456.1	PDS000002867.1007	SAMEA112369402	clinical	cd_8_group_1529	cd_4_group_51040	cd_2_group_49452
PDT001610457.1	PDS000002867.1007	SAMEA112369403	clinical	cd_8_group_1529	cd_4_group_51040	cd_2_group_49452
PDT001610458.1	PDS000002867.1007	SAMEA112369424	clinical	cd_8_group_1529	cd_4_group_51040	cd_2_group_49452
PDT001610459.1	PDS000002867.1007	SAMEA112369425	clinical	cd_8_group_1529	cd_4_group_51040	cd_2_group_49452
PDT001610460.1	PDS000002867.1007	SAMEA112369426	clinical	cd_8_group_1529	cd_4_group_51040	cd_2_group_49452
PDT001610461.1	PDS000002867.1007	SAMEA112369427	clinical	cd_8_group_1529	cd_4_group_51040	cd_2_group_49452
PDT001610462.1	PDS000002867.1007	SAMEA112369428	clinical	cd_8_group_1529	cd_4_group_51040	cd_2_group_49452
PDT001610463.1	PDS000002867.1007	SAMEA112369429	clinical	cd_8_group_1529	cd_4_group_51040	cd_2_group_49452
PDT001610464.1	PDS000002867.1007	SAMEA112369437	clinical	cd_8_group_1529	cd_4_group_51040	cd_2_group_49452
PDT001610394.1	PDS000002867.1007	SAMEA112368496	clinical	cd_8_group_1529	cd_4_group_51040	cd_2_group_49453
PDT001610407.1	PDS000002867.1007	SAMEA112368510	clinical	cd_8_group_1529	cd_4_group_51040	cd_2_group_49453
PDT001610432.1	PDS000002867.1007	SAMEA112368851	clinical	cd_8_group_1529	cd_4_group_51040	cd_2_group_49453
PDT001648937.1	PDS000002867.1007	SAMEA112639857	clinical	cd_8_group_1529	cd_4_group_51309	cd_2_group_49750
PDT001880958.1	PDS000002867.1007	SAMEA113424925	clinical	cd_8_group_1529	cd_4_group_51309	cd_2_group_49750
PDT001659442.1	PDS000002867.1007	SAMEA112702013	clinical	cd_8_group_1529	cd_4_group_51560	cd_2_group_50079
PDT001872514.1	PDS000002867.1007	SAMEA114311962	clinical	cd_8_group_1529	cd_4_group_51560	cd_2_group_50079
PDT001659453.1	PDS000002867.1007	SAMEA112701995	clinical	cd_8_group_1529	cd_4_group_51562	cd_2_group_50081
PDT001880956.1	PDS000002867.1007	SAMEA113424923	clinical	cd_8_group_1529	cd_4_group_51562	cd_2_group_50081
PDT001760597.1	PDS000002867.1007	SAMN21889658	NULL	cd_8_group_1529	cd_4_group_52549	cd_2_group_51181
PDT001760612.1	PDS000002867.1007	SAMN21889639	NULL	cd_8_group_1529	cd_4_group_52549	cd_2_group_51181
PDT001760621.1	PDS000002867.1007	SAMN21889619	NULL	cd_8_group_1529	cd_4_group_52549	cd_2_group_51181
PDT001760786.1	PDS000002867.1007	SAMN21890298	NULL	cd_8_group_1529	cd_4_group_52549	cd_2_group_51181
PDT001760788.1	PDS000002867.1007	SAMN21890296	NULL	cd_8_group_1529	cd_4_group_52549	cd_2_group_51181
PDT001760791.1	PDS000002867.1007	SAMN21890295	NULL	cd_8_group_1529	cd_4_group_52549	cd_2_group_51181
PDT001760793.1	PDS000002867.1007	SAMN21890294	NULL	cd_8_group_1529	cd_4_group_52549	cd_2_group_51181
PDT001760796.1	PDS000002867.1007	SAMN21890293	NULL	cd_8_group_1529	cd_4_group_52549	cd_2_group_51181
PDT001760798.1	PDS000002867.1007	SAMN21890290	NULL	cd_8_group_1529	cd_4_group_52549	cd_2_group_51181
PDT001760800.1	PDS000002867.1007	SAMN21890291	NULL	cd_8_group_1529	cd_4_group_52549	cd_2_group_51181
PDT001760801.1	PDS000002867.1007	SAMN21890289	NULL	cd_8_group_1529	cd_4_group_52549	cd_2_group_51181
PDT001760805.1	PDS000002867.1007	SAMN21890287	NULL	cd_8_group_1529	cd_4_group_52549	cd_2_group_51181
PDT001761490.1	PDS000002867.1007	SAMN21890923	NULL	cd_8_group_1529	cd_4_group_52549	cd_2_group_51181
PDT001761494.1	PDS000002867.1007	SAMN21890922	NULL	cd_8_group_1529	cd_4_group_52549	cd_2_group_51181
PDT001761495.1	PDS000002867.1007	SAMN21890921	NULL	cd_8_group_1529	cd_4_group_52549	cd_2_group_51181
PDT001761999.1	PDS000002867.1007	SAMN21890316	NULL	cd_8_group_1529	cd_4_group_52549	cd_2_group_51181
PDT001762000.1	PDS000002867.1007	SAMN21890315	NULL	cd_8_group_1529	cd_4_group_52549	cd_2_group_51181
PDT001762001.1	PDS000002867.1007	SAMN21890314	NULL	cd_8_group_1529	cd_4_group_52549	cd_2_group_51181
PDT001762004.1	PDS000002867.1007	SAMN21890304	NULL	cd_8_group_1529	cd_4_group_52549	cd_2_group_51181
PDT001762005.1	PDS000002867.1007	SAMN21890303	NULL	cd_8_group_1529	cd_4_group_52549	cd_2_group_51181
PDT001762006.1	PDS000002867.1007	SAMN21890302	NULL	cd_8_group_1529	cd_4_group_52549	cd_2_group_51181
PDT001762008.1	PDS000002867.1007	SAMN21890301	NULL	cd_8_group_1529	cd_4_group_52549	cd_2_group_51181
PDT001762109.1	PDS000002867.1007	SAMN21890313	NULL	cd_8_group_1529	cd_4_group_52549	cd_2_group_51181
PDT001762113.1	PDS000002867.1007	SAMN21890308	NULL	cd_8_group_1529	cd_4_group_52549	cd_2_group_51181
PDT001762115.1	PDS000002867.1007	SAMN21890305	NULL	cd_8_group_1529	cd_4_group_52549	cd_2_group_51181
PDT001762117.1	PDS000002867.1007	SAMN21890299	NULL	cd_8_group_1529	cd_4_group_52549	cd_2_group_51181
PDT001857164.1	PDS000002867.1007	SAMN30613980	clinical	cd_8_group_1529	cd_4_group_52549	cd_2_group_51181
PDT001857174.1	PDS000002867.1007	SAMN30613972	clinical	cd_8_group_1529	cd_4_group_52549	cd_2_group_51181
PDT001857175.1	PDS000002867.1007	SAMN30613971	clinical	cd_8_group_1529	cd_4_group_52549	cd_2_group_51181
PDT001857176.1	PDS000002867.1007	SAMN30613970	clinical	cd_8_group_1529	cd_4_group_52549	cd_2_group_51181
PDT001857177.1	PDS000002867.1007	SAMN30613969	clinical	cd_8_group_1529	cd_4_group_52549	cd_2_group_51181
PDT001857179.1	PDS000002867.1007	SAMN30613968	clinical	cd_8_group_1529	cd_4_group_52549	cd_2_group_51181
PDT001857183.1	PDS000002867.1007	SAMN30613964	clinical	cd_8_group_1529	cd_4_group_52549	cd_2_group_51181
PDT001857185.1	PDS000002867.1007	SAMN30613962	clinical	cd_8_group_1529	cd_4_group_52549	cd_2_group_51181
PDT001857186.1	PDS000002867.1007	SAMN30613961	clinical	cd_8_group_1529	cd_4_group_52549	cd_2_group_51181
PDT001857187.1	PDS000002867.1007	SAMN30613960	clinical	cd_8_group_1529	cd_4_group_52549	cd_2_group_51181
PDT001857188.1	PDS000002867.1007	SAMN30613959	clinical	cd_8_group_1529	cd_4_group_52549	cd_2_group_51181
PDT001857190.1	PDS000002867.1007	SAMN30613958	clinical	cd_8_group_1529	cd_4_group_52549	cd_2_group_51181
PDT001857304.1	PDS000002867.1007	SAMN30614033	clinical	cd_8_group_1529	cd_4_group_52549	cd_2_group_51181
PDT001857305.1	PDS000002867.1007	SAMN30614032	clinical	cd_8_group_1529	cd_4_group_52549	cd_2_group_51181
PDT001857306.1	PDS000002867.1007	SAMN30614031	clinical	cd_8_group_1529	cd_4_group_52549	cd_2_group_51181
PDT001857307.1	PDS000002867.1007	SAMN30614030	clinical	cd_8_group_1529	cd_4_group_52549	cd_2_group_51181
PDT001857308.1	PDS000002867.1007	SAMN30614029	clinical	cd_8_group_1529	cd_4_group_52549	cd_2_group_51181
PDT001857317.1	PDS000002867.1007	SAMN30614021	clinical	cd_8_group_1529	cd_4_group_52549	cd_2_group_51181
PDT001857318.1	PDS000002867.1007	SAMN30614020	clinical	cd_8_group_1529	cd_4_group_52549	cd_2_group_51181
PDT001857319.1	PDS000002867.1007	SAMN30614019	clinical	cd_8_group_1529	cd_4_group_52549	cd_2_group_51181
PDT001857321.1	PDS000002867.1007	SAMN30614018	clinical	cd_8_group_1529	cd_4_group_52549	cd_2_group_51181
PDT001857334.1	PDS000002867.1007	SAMN30613956	clinical	cd_8_group_1529	cd_4_group_52549	cd_2_group_51181
PDT001857335.1	PDS000002867.1007	SAMN30613955	clinical	cd_8_group_1529	cd_4_group_52549	cd_2_group_51181
PDT001857336.1	PDS000002867.1007	SAMN30613954	clinical	cd_8_group_1529	cd_4_group_52549	cd_2_group_51181
PDT001857337.1	PDS000002867.1007	SAMN30613953	clinical	cd_8_group_1529	cd_4_group_52549	cd_2_group_51181
PDT001857338.1	PDS000002867.1007	SAMN30613952	clinical	cd_8_group_1529	cd_4_group_52549	cd_2_group_51181
PDT001857344.1	PDS000002867.1007	SAMN30613947	clinical	cd_8_group_1529	cd_4_group_52549	cd_2_group_51181
PDT001857348.1	PDS000002867.1007	SAMN30613943	clinical	cd_8_group_1529	cd_4_group_52549	cd_2_group_51181
PDT001857349.1	PDS000002867.1007	SAMN30613942	clinical	cd_8_group_1529	cd_4_group_52549	cd_2_group_51181
PDT001857350.1	PDS000002867.1007	SAMN30613941	clinical	cd_8_group_1529	cd_4_group_52549	cd_2_group_51181
PDT001857495.1	PDS000002867.1007	SAMN30613987	clinical	cd_8_group_1529	cd_4_group_52549	cd_2_group_51181
PDT001857497.1	PDS000002867.1007	SAMN30613985	clinical	cd_8_group_1529	cd_4_group_52549	cd_2_group_51181
PDT001857499.1	PDS000002867.1007	SAMN30613983	clinical	cd_8_group_1529	cd_4_group_52549	cd_2_group_51181
PDT001857500.1	PDS000002867.1007	SAMN30613982	clinical	cd_8_group_1529	cd_4_group_52549	cd_2_group_51181
PDT001857501.1	PDS000002867.1007	SAMN30613981	clinical	cd_8_group_1529	cd_4_group_52549	cd_2_group_51181
PDT001809615.1	PDS000002867.1007	SAMN36306412	clinical	cd_8_group_1529	cd_4_group_53101	cd_2_group_51752
PDT001953999.1	PDS000002867.1007	SAMN37992588	clinical	cd_8_group_1529	cd_4_group_53101	cd_2_group_51752
PDT001817577.1	PDS000002867.1007	SAMN35714885	clinical	cd_8_group_1529	cd_4_group_53214	cd_2_group_51888
PDT001899728.1	PDS000002867.1007	SAMEA112364881	clinical	cd_8_group_1529	cd_4_group_53214	cd_2_group_51888
PDT001828014.1	PDS000002867.1007	SAMEA112637884	clinical	cd_8_group_1529	cd_4_group_53377	cd_2_group_52079
PDT001828020.1	PDS000002867.1007	SAMEA112637890	clinical	cd_8_group_1529	cd_4_group_53377	cd_2_group_52079
PDT001828023.2	PDS000002867.1007	SAMEA112637894	clinical	cd_8_group_1529	cd_4_group_53377	cd_2_group_52079
PDT001828025.1	PDS000002867.1007	SAMEA112637896	clinical	cd_8_group_1529	cd_4_group_53378	cd_2_group_52080
PDT001828029.1	PDS000002867.1007	SAMEA112637901	clinical	cd_8_group_1529	cd_4_group_53378	cd_2_group_52080
PDT001090107.1	PDS000002867.1007	SAMN20229069	clinical	cd_8_group_1529	cd_4_group_5345	-
PDT000098866.2	PDS000002867.1007	SAMN04362935	clinical	cd_8_group_1529	cd_4_group_5345	cd_2_group_4744
PDT000099044.2	PDS000002867.1007	SAMN04363116	clinical	cd_8_group_1529	cd_4_group_5345	cd_2_group_4744
PDT000233988.1	PDS000002867.1007	SAMEA3109638	NULL	cd_8_group_1529	cd_4_group_5359	-
PDT000448577.1	PDS000002867.1007	SAMEA4759285	clinical	cd_8_group_1529	cd_4_group_5359	-
PDT000448840.1	PDS000002867.1007	SAMEA4759548	clinical	cd_8_group_1529	cd_4_group_5359	-
PDT000406560.1	PDS000002867.1007	SAMN09320571	clinical	cd_8_group_1529	cd_4_group_5359	cd_2_group_19317
PDT000448604.1	PDS000002867.1007	SAMEA4759312	clinical	cd_8_group_1529	cd_4_group_5359	cd_2_group_19317
PDT000448673.1	PDS000002867.1007	SAMEA4759381	clinical	cd_8_group_1529	cd_4_group_5359	cd_2_group_19317
PDT000448745.1	PDS000002867.1007	SAMEA4759453	clinical	cd_8_group_1529	cd_4_group_5359	cd_2_group_19317
PDT000099039.2	PDS000002867.1007	SAMN04363111	clinical	cd_8_group_1529	cd_4_group_5359	cd_2_group_4758
PDT000448874.1	PDS000002867.1007	SAMEA4759582	clinical	cd_8_group_1529	cd_4_group_5359	cd_2_group_4758
PDT000099144.2	PDS000002867.1007	SAMN04363218	clinical	cd_8_group_1529	cd_4_group_5366	cd_2_group_4765
PDT000211891.2	PDS000002867.1007	SAMN07155517	clinical	cd_8_group_1529	cd_4_group_5366	cd_2_group_4765
PDT001857322.1	PDS000002867.1007	SAMN30614017	clinical	cd_8_group_1529	cd_4_group_53913	cd_2_group_52669
PDT001857323.1	PDS000002867.1007	SAMN30614016	clinical	cd_8_group_1529	cd_4_group_53913	cd_2_group_52669
PDT001857324.1	PDS000002867.1007	SAMN30614015	clinical	cd_8_group_1529	cd_4_group_53913	cd_2_group_52669
PDT001857326.1	PDS000002867.1007	SAMN30614013	clinical	cd_8_group_1529	cd_4_group_53913	cd_2_group_52669
PDT001857327.1	PDS000002867.1007	SAMN30614012	clinical	cd_8_group_1529	cd_4_group_53913	cd_2_group_52669
PDT001857328.1	PDS000002867.1007	SAMN30614011	clinical	cd_8_group_1529	cd_4_group_53913	cd_2_group_52669
PDT001857615.1	PDS000002867.1007	SAMN30613680	clinical	cd_8_group_1529	cd_4_group_53945	cd_2_group_52713
PDT001857616.1	PDS000002867.1007	SAMN30613679	clinical	cd_8_group_1529	cd_4_group_53945	cd_2_group_52713
PDT001866655.1	PDS000002867.1007	SAMEA114266249	clinical	cd_8_group_1529	cd_4_group_54048	cd_2_group_52838
PDT001916725.1	PDS000002867.1007	SAMEA114401644	clinical	cd_8_group_1529	cd_4_group_54048	cd_2_group_52838
PDT001955106.1	PDS000002867.1007	SAMEA114518438	clinical	cd_8_group_1529	cd_4_group_54048	cd_2_group_52838
PDT001955110.1	PDS000002867.1007	SAMEA114518443	clinical	cd_8_group_1529	cd_4_group_54048	cd_2_group_52838
PDT001959111.1	PDS000002867.1007	SAMEA114531216	clinical	cd_8_group_1529	cd_4_group_54048	cd_2_group_52838
PDT001998890.1	PDS000002867.1007	SAMEA114653685	clinical	cd_8_group_1529	cd_4_group_54048	cd_2_group_52838
PDT002004404.1	PDS000002867.1007	SAMEA114639797	clinical	cd_8_group_1529	cd_4_group_54048	cd_2_group_52838
PDT001878145.1	PDS000002867.1007	SAMEA113416898	clinical	cd_8_group_1529	cd_4_group_54218	cd_2_group_53045
PDT001906733.1	PDS000002867.1007	SAMEA114401860	clinical	cd_8_group_1529	cd_4_group_54218	cd_2_group_53045
PDT000120487.2	PDS000002867.1007	SAMN04576219	clinical	cd_8_group_1529	cd_4_group_6012	cd_2_group_5384
PDT000206909.2	PDS000002867.1007	SAMN06885547	clinical	cd_8_group_1529	cd_4_group_6012	cd_2_group_5384
PDT000866304.1	PDS000002867.1007	SAMN15599116	clinical	cd_8_group_1529	cd_4_group_6012	cd_2_group_5384
PDT000536792.1	PDS000002867.1007	SAMN12172832	clinical	cd_8_group_1529	cd_4_group_6071	-
PDT000310698.2	PDS000002867.1007	SAMN09007967	clinical	cd_8_group_1529	cd_4_group_6071	cd_2_group_14501
PDT001670444.1	PDS000002867.1007	SAMN33927277	clinical	cd_8_group_1529	cd_4_group_6071	cd_2_group_14501
PDT000120900.2	PDS000002867.1007	SAMN04568496	clinical	cd_8_group_1529	cd_4_group_6071	cd_2_group_5443
PDT000137059.2	PDS000002867.1007	SAMN05017781	clinical	cd_8_group_1529	cd_4_group_6071	cd_2_group_5443
PDT000172029.2	PDS000002867.1007	SAMN06127422	clinical	cd_8_group_1529	cd_4_group_6071	cd_2_group_5443
PDT000206996.2	PDS000002867.1007	SAMN06885627	clinical	cd_8_group_1529	cd_4_group_6071	cd_2_group_5443
PDT000236560.2	PDS000002867.1007	SAMN07557075	clinical	cd_8_group_1529	cd_4_group_6071	cd_2_group_5443
PDT000237572.2	PDS000002867.1007	SAMN07569788	clinical	cd_8_group_1529	cd_4_group_6071	cd_2_group_5443
PDT000296721.2	PDS000002867.1007	SAMN08773292	clinical	cd_8_group_1529	cd_4_group_6071	cd_2_group_5443
PDT000481999.1	PDS000002867.1007	SAMN11245253	clinical	cd_8_group_1529	cd_4_group_6071	cd_2_group_5443
PDT000521516.1	PDS000002867.1007	SAMN12036283	clinical	cd_8_group_1529	cd_4_group_6071	cd_2_group_5443
PDT000650629.1	PDS000002867.1007	SAMN13684857	clinical	cd_8_group_1529	cd_4_group_6071	cd_2_group_5443
PDT000651282.1	PDS000002867.1007	SAMN13691339	clinical	cd_8_group_1529	cd_4_group_6071	cd_2_group_5443
PDT000651309.1	PDS000002867.1007	SAMN13693784	clinical	cd_8_group_1529	cd_4_group_6071	cd_2_group_5443
PDT000658573.1	PDS000002867.1007	SAMN13810781	clinical	cd_8_group_1529	cd_4_group_6071	cd_2_group_5443
PDT000672982.1	PDS000002867.1007	SAMN13951946	clinical	cd_8_group_1529	cd_4_group_6071	cd_2_group_5443
PDT000673377.2	PDS000002867.1007	SAMN13956082	clinical	cd_8_group_1529	cd_4_group_6071	cd_2_group_5443
PDT001072802.1	PDS000002867.1007	SAMN19777918	clinical	cd_8_group_1529	cd_4_group_6071	cd_2_group_5443
PDT001393062.1	PDS000002867.1007	SAMEA7880624	NULL	cd_8_group_1529	cd_4_group_6071	cd_2_group_5443
PDT001827963.1	PDS000002867.1007	SAMEA112637853	clinical	cd_8_group_1529	cd_4_group_6350	-
PDT000124228.3	PDS000002867.1007	SAMEA2747240	NULL	cd_8_group_1529	cd_4_group_6350	cd_2_group_5681
PDT000124229.3	PDS000002867.1007	SAMEA2747242	NULL	cd_8_group_1529	cd_4_group_6350	cd_2_group_5681
PDT000124243.2	PDS000002867.1007	SAMEA2747265	NULL	cd_8_group_1529	cd_4_group_6350	cd_2_group_5681
PDT000124249.2	PDS000002867.1007	SAMEA2747271	NULL	cd_8_group_1529	cd_4_group_6350	cd_2_group_5681
PDT001262159.1	PDS000002867.1007	SAMEA8245912	clinical	cd_8_group_1529	cd_4_group_6350	cd_2_group_5681
PDT001262181.1	PDS000002867.1007	SAMEA8245935	clinical	cd_8_group_1529	cd_4_group_6350	cd_2_group_5681
PDT001262182.1	PDS000002867.1007	SAMEA8245936	clinical	cd_8_group_1529	cd_4_group_6350	cd_2_group_5681
PDT000137064.2	PDS000002867.1007	SAMN05017787	clinical	cd_8_group_1529	cd_4_group_6762	cd_2_group_6045
PDT000660846.1	PDS000002867.1007	SAMN13840650	clinical	cd_8_group_1529	cd_4_group_6762	cd_2_group_6045
PDT000912031.1	PDS000002867.1007	SAMEA7176430	clinical	cd_8_group_1529	cd_4_group_7080	-
PDT000912070.1	PDS000002867.1007	SAMEA7176469	clinical	cd_8_group_1529	cd_4_group_7080	-
PDT000912203.1	PDS000002867.1007	SAMEA7176609	clinical	cd_8_group_1529	cd_4_group_7080	-
PDT000912259.1	PDS000002867.1007	SAMEA7176665	clinical	cd_8_group_1529	cd_4_group_7080	-
PDT000912264.1	PDS000002867.1007	SAMEA7176670	clinical	cd_8_group_1529	cd_4_group_7080	-
PDT001020694.1	PDS000002867.1007	SAMEA8598106	clinical	cd_8_group_1529	cd_4_group_7080	-
PDT001020742.1	PDS000002867.1007	SAMEA8598154	clinical	cd_8_group_1529	cd_4_group_7080	-
PDT001021334.1	PDS000002867.1007	SAMEA8598762	clinical	cd_8_group_1529	cd_4_group_7080	-
PDT001291157.1	PDS000002867.1007	SAMEA7616100	clinical	cd_8_group_1529	cd_4_group_7080	-
PDT001291170.1	PDS000002867.1007	SAMEA7616113	clinical	cd_8_group_1529	cd_4_group_7080	-
PDT001291178.1	PDS000002867.1007	SAMEA7616121	clinical	cd_8_group_1529	cd_4_group_7080	-
PDT001291179.1	PDS000002867.1007	SAMEA7616122	clinical	cd_8_group_1529	cd_4_group_7080	-
PDT001400485.1	PDS000002867.1007	SAMEA110691878	clinical	cd_8_group_1529	cd_4_group_7080	-
PDT001481078.1	PDS000002867.1007	SAMN29993555	clinical	cd_8_group_1529	cd_4_group_7080	-
PDT001481085.1	PDS000002867.1007	SAMN29993599	clinical	cd_8_group_1529	cd_4_group_7080	-
PDT001481086.1	PDS000002867.1007	SAMN29993598	clinical	cd_8_group_1529	cd_4_group_7080	-
PDT001481088.1	PDS000002867.1007	SAMN29993596	clinical	cd_8_group_1529	cd_4_group_7080	-
PDT001481100.1	PDS000002867.1007	SAMN29993550	clinical	cd_8_group_1529	cd_4_group_7080	-
PDT001481123.1	PDS000002867.1007	SAMN29993565	clinical	cd_8_group_1529	cd_4_group_7080	-
PDT001481125.1	PDS000002867.1007	SAMN29993563	clinical	cd_8_group_1529	cd_4_group_7080	-
PDT001481129.1	PDS000002867.1007	SAMN29993559	clinical	cd_8_group_1529	cd_4_group_7080	-
PDT001481134.1	PDS000002867.1007	SAMN29993546	clinical	cd_8_group_1529	cd_4_group_7080	-
PDT000329665.1	PDS000002867.1007	SAMN09426657	clinical	cd_8_group_1529	cd_4_group_7080	cd_2_group_15828
PDT000912131.1	PDS000002867.1007	SAMEA7176530	clinical	cd_8_group_1529	cd_4_group_7080	cd_2_group_15828
PDT000615227.1	PDS000002867.1007	SAMN13065268	clinical	cd_8_group_1529	cd_4_group_7080	cd_2_group_25904
PDT000912204.1	PDS000002867.1007	SAMEA7176610	clinical	cd_8_group_1529	cd_4_group_7080	cd_2_group_25904
PDT001020685.1	PDS000002867.1007	SAMEA8598097	clinical	cd_8_group_1529	cd_4_group_7080	cd_2_group_25904
PDT001023746.1	PDS000002867.1007	SAMEA8598663	clinical	cd_8_group_1529	cd_4_group_7080	cd_2_group_25904
PDT001274440.1	PDS000002867.1007	SAMEA13259662	clinical	cd_8_group_1529	cd_4_group_7080	cd_2_group_25904
PDT001274510.1	PDS000002867.1007	SAMEA13259909	clinical	cd_8_group_1529	cd_4_group_7080	cd_2_group_25904
PDT001291180.1	PDS000002867.1007	SAMEA7616123	clinical	cd_8_group_1529	cd_4_group_7080	cd_2_group_25904
PDT001291181.1	PDS000002867.1007	SAMEA7616124	clinical	cd_8_group_1529	cd_4_group_7080	cd_2_group_25904
PDT001291182.1	PDS000002867.1007	SAMEA7616125	clinical	cd_8_group_1529	cd_4_group_7080	cd_2_group_25904
PDT001481122.1	PDS000002867.1007	SAMN29993548	clinical	cd_8_group_1529	cd_4_group_7080	cd_2_group_25904
PDT001648720.1	PDS000002867.1007	SAMEA112639617	clinical	cd_8_group_1529	cd_4_group_7080	cd_2_group_25904
PDT001649485.1	PDS000002867.1007	SAMEA112639741	clinical	cd_8_group_1529	cd_4_group_7080	cd_2_group_25904
PDT000911959.1	PDS000002867.1007	SAMEA7176357	clinical	cd_8_group_1529	cd_4_group_7080	cd_2_group_34045
PDT000911976.1	PDS000002867.1007	SAMEA7176374	clinical	cd_8_group_1529	cd_4_group_7080	cd_2_group_34045
PDT001021425.1	PDS000002867.1007	SAMEA8598854	clinical	cd_8_group_1529	cd_4_group_7080	cd_2_group_36514
PDT001190135.1	PDS000002867.1007	SAMEA10113739	clinical	cd_8_group_1529	cd_4_group_7080	cd_2_group_36514
PDT001190662.1	PDS000002867.1007	SAMEA9966845	clinical	cd_8_group_1529	cd_4_group_7080	cd_2_group_36514
PDT001190663.1	PDS000002867.1007	SAMEA9966846	clinical	cd_8_group_1529	cd_4_group_7080	cd_2_group_36514
PDT001481080.1	PDS000002867.1007	SAMN29993553	clinical	cd_8_group_1529	cd_4_group_7080	cd_2_group_47848
PDT001481133.1	PDS000002867.1007	SAMN29993547	clinical	cd_8_group_1529	cd_4_group_7080	cd_2_group_47848
PDT000145753.2	PDS000002867.1007	SAMN05631279	clinical	cd_8_group_1529	cd_4_group_7080	cd_2_group_6359
PDT000314704.2	PDS000002867.1007	SAMN09209918	clinical	cd_8_group_1529	cd_4_group_7080	cd_2_group_6359
PDT000336258.1	PDS000002867.1007	SAMN09483903	clinical	cd_8_group_1529	cd_4_group_7080	cd_2_group_6359
PDT000341930.1	PDS000002867.1007	SAMN09609587	clinical	cd_8_group_1529	cd_4_group_7080	cd_2_group_6359
PDT000410364.1	PDS000002867.1007	SAMN10473121	clinical	cd_8_group_1529	cd_4_group_7080	cd_2_group_6359
PDT000523365.1	PDS000002867.1007	SAMN12059928	clinical	cd_8_group_1529	cd_4_group_7080	cd_2_group_6359
PDT000526289.1	PDS000002867.1007	SAMN12108785	clinical	cd_8_group_1529	cd_4_group_7080	cd_2_group_6359
PDT000586546.1	PDS000002867.1007	SAMN12751120	clinical	cd_8_group_1529	cd_4_group_7080	cd_2_group_6359
PDT000586585.1	PDS000002867.1007	SAMN12751131	clinical	cd_8_group_1529	cd_4_group_7080	cd_2_group_6359
PDT000669575.1	PDS000002867.1007	SAMN13920859	clinical	cd_8_group_1529	cd_4_group_7080	cd_2_group_6359
PDT000911990.1	PDS000002867.1007	SAMEA7176388	clinical	cd_8_group_1529	cd_4_group_7080	cd_2_group_6359
PDT000912011.1	PDS000002867.1007	SAMEA7176409	clinical	cd_8_group_1529	cd_4_group_7080	cd_2_group_6359
PDT000912021.1	PDS000002867.1007	SAMEA7176420	clinical	cd_8_group_1529	cd_4_group_7080	cd_2_group_6359
PDT000912022.1	PDS000002867.1007	SAMEA7176421	clinical	cd_8_group_1529	cd_4_group_7080	cd_2_group_6359
PDT000912040.1	PDS000002867.1007	SAMEA7176439	clinical	cd_8_group_1529	cd_4_group_7080	cd_2_group_6359
PDT000912048.1	PDS000002867.1007	SAMEA7176447	clinical	cd_8_group_1529	cd_4_group_7080	cd_2_group_6359
PDT000912050.1	PDS000002867.1007	SAMEA7176449	clinical	cd_8_group_1529	cd_4_group_7080	cd_2_group_6359
PDT000912062.1	PDS000002867.1007	SAMEA7176461	clinical	cd_8_group_1529	cd_4_group_7080	cd_2_group_6359
PDT000912063.1	PDS000002867.1007	SAMEA7176462	clinical	cd_8_group_1529	cd_4_group_7080	cd_2_group_6359
PDT000912075.1	PDS000002867.1007	SAMEA7176474	clinical	cd_8_group_1529	cd_4_group_7080	cd_2_group_6359
PDT000912077.1	PDS000002867.1007	SAMEA7176476	clinical	cd_8_group_1529	cd_4_group_7080	cd_2_group_6359
PDT000912078.1	PDS000002867.1007	SAMEA7176477	clinical	cd_8_group_1529	cd_4_group_7080	cd_2_group_6359
PDT000912079.1	PDS000002867.1007	SAMEA7176478	clinical	cd_8_group_1529	cd_4_group_7080	cd_2_group_6359
PDT000912087.1	PDS000002867.1007	SAMEA7176486	clinical	cd_8_group_1529	cd_4_group_7080	cd_2_group_6359
PDT000912129.1	PDS000002867.1007	SAMEA7176528	clinical	cd_8_group_1529	cd_4_group_7080	cd_2_group_6359
PDT000912133.1	PDS000002867.1007	SAMEA7176532	clinical	cd_8_group_1529	cd_4_group_7080	cd_2_group_6359
PDT000912138.1	PDS000002867.1007	SAMEA7176537	clinical	cd_8_group_1529	cd_4_group_7080	cd_2_group_6359
PDT000912159.1	PDS000002867.1007	SAMEA7176558	clinical	cd_8_group_1529	cd_4_group_7080	cd_2_group_6359
PDT000912242.1	PDS000002867.1007	SAMEA7176648	clinical	cd_8_group_1529	cd_4_group_7080	cd_2_group_6359
PDT000912258.1	PDS000002867.1007	SAMEA7176664	clinical	cd_8_group_1529	cd_4_group_7080	cd_2_group_6359
PDT000912279.1	PDS000002867.1007	SAMEA7176685	clinical	cd_8_group_1529	cd_4_group_7080	cd_2_group_6359
PDT001020623.1	PDS000002867.1007	SAMEA8598035	clinical	cd_8_group_1529	cd_4_group_7080	cd_2_group_6359
PDT001020672.1	PDS000002867.1007	SAMEA8598084	clinical	cd_8_group_1529	cd_4_group_7080	cd_2_group_6359
PDT001020695.1	PDS000002867.1007	SAMEA8598107	clinical	cd_8_group_1529	cd_4_group_7080	cd_2_group_6359
PDT001020737.1	PDS000002867.1007	SAMEA8598149	clinical	cd_8_group_1529	cd_4_group_7080	cd_2_group_6359
PDT001048505.1	PDS000002867.1007	SAMN19354084	clinical	cd_8_group_1529	cd_4_group_7080	cd_2_group_6359
PDT001190665.1	PDS000002867.1007	SAMEA9966848	clinical	cd_8_group_1529	cd_4_group_7080	cd_2_group_6359
PDT001291158.1	PDS000002867.1007	SAMEA7616101	clinical	cd_8_group_1529	cd_4_group_7080	cd_2_group_6359
PDT001291159.1	PDS000002867.1007	SAMEA7616102	clinical	cd_8_group_1529	cd_4_group_7080	cd_2_group_6359
PDT001291160.1	PDS000002867.1007	SAMEA7616103	clinical	cd_8_group_1529	cd_4_group_7080	cd_2_group_6359
PDT001291161.1	PDS000002867.1007	SAMEA7616104	clinical	cd_8_group_1529	cd_4_group_7080	cd_2_group_6359
PDT001291167.1	PDS000002867.1007	SAMEA7616110	clinical	cd_8_group_1529	cd_4_group_7080	cd_2_group_6359
PDT001291171.1	PDS000002867.1007	SAMEA7616114	clinical	cd_8_group_1529	cd_4_group_7080	cd_2_group_6359
PDT001291172.1	PDS000002867.1007	SAMEA7616115	clinical	cd_8_group_1529	cd_4_group_7080	cd_2_group_6359
PDT001291173.1	PDS000002867.1007	SAMEA7616116	clinical	cd_8_group_1529	cd_4_group_7080	cd_2_group_6359
PDT001291174.1	PDS000002867.1007	SAMEA7616117	clinical	cd_8_group_1529	cd_4_group_7080	cd_2_group_6359
PDT001291175.1	PDS000002867.1007	SAMEA7616118	clinical	cd_8_group_1529	cd_4_group_7080	cd_2_group_6359
PDT001291176.1	PDS000002867.1007	SAMEA7616119	clinical	cd_8_group_1529	cd_4_group_7080	cd_2_group_6359
PDT001291177.1	PDS000002867.1007	SAMEA7616120	clinical	cd_8_group_1529	cd_4_group_7080	cd_2_group_6359
PDT001291183.1	PDS000002867.1007	SAMEA7616126	clinical	cd_8_group_1529	cd_4_group_7080	cd_2_group_6359
PDT001301007.1	PDS000002867.1007	SAMEA13259765	clinical	cd_8_group_1529	cd_4_group_7080	cd_2_group_6359
PDT001302491.1	PDS000002867.1007	SAMEA13468925	clinical	cd_8_group_1529	cd_4_group_7080	cd_2_group_6359
PDT001302551.1	PDS000002867.1007	SAMEA13259962	clinical	cd_8_group_1529	cd_4_group_7080	cd_2_group_6359
PDT001481079.1	PDS000002867.1007	SAMN29993554	clinical	cd_8_group_1529	cd_4_group_7080	cd_2_group_6359
PDT001481087.1	PDS000002867.1007	SAMN29993597	clinical	cd_8_group_1529	cd_4_group_7080	cd_2_group_6359
PDT001481090.1	PDS000002867.1007	SAMN29993595	clinical	cd_8_group_1529	cd_4_group_7080	cd_2_group_6359
PDT001481094.1	PDS000002867.1007	SAMN29993591	clinical	cd_8_group_1529	cd_4_group_7080	cd_2_group_6359
PDT001481097.1	PDS000002867.1007	SAMN29993588	clinical	cd_8_group_1529	cd_4_group_7080	cd_2_group_6359
PDT001481098.1	PDS000002867.1007	SAMN29993587	clinical	cd_8_group_1529	cd_4_group_7080	cd_2_group_6359
PDT001481099.1	PDS000002867.1007	SAMN29993586	clinical	cd_8_group_1529	cd_4_group_7080	cd_2_group_6359
PDT001481101.1	PDS000002867.1007	SAMN29993585	clinical	cd_8_group_1529	cd_4_group_7080	cd_2_group_6359
PDT001481102.1	PDS000002867.1007	SAMN29993584	clinical	cd_8_group_1529	cd_4_group_7080	cd_2_group_6359
PDT001481103.1	PDS000002867.1007	SAMN29993583	clinical	cd_8_group_1529	cd_4_group_7080	cd_2_group_6359
PDT001481105.1	PDS000002867.1007	SAMN29993581	clinical	cd_8_group_1529	cd_4_group_7080	cd_2_group_6359
PDT001481106.1	PDS000002867.1007	SAMN29993580	clinical	cd_8_group_1529	cd_4_group_7080	cd_2_group_6359
PDT001481107.1	PDS000002867.1007	SAMN29993579	clinical	cd_8_group_1529	cd_4_group_7080	cd_2_group_6359
PDT001481110.1	PDS000002867.1007	SAMN29993576	clinical	cd_8_group_1529	cd_4_group_7080	cd_2_group_6359
PDT001481111.1	PDS000002867.1007	SAMN29993549	clinical	cd_8_group_1529	cd_4_group_7080	cd_2_group_6359
PDT001481112.1	PDS000002867.1007	SAMN29993575	clinical	cd_8_group_1529	cd_4_group_7080	cd_2_group_6359
PDT001481113.1	PDS000002867.1007	SAMN29993574	clinical	cd_8_group_1529	cd_4_group_7080	cd_2_group_6359
PDT001481115.1	PDS000002867.1007	SAMN29993572	clinical	cd_8_group_1529	cd_4_group_7080	cd_2_group_6359
PDT001481121.1	PDS000002867.1007	SAMN29993566	clinical	cd_8_group_1529	cd_4_group_7080	cd_2_group_6359
PDT001481124.1	PDS000002867.1007	SAMN29993564	clinical	cd_8_group_1529	cd_4_group_7080	cd_2_group_6359
PDT001481126.1	PDS000002867.1007	SAMN29993562	clinical	cd_8_group_1529	cd_4_group_7080	cd_2_group_6359
PDT001481127.1	PDS000002867.1007	SAMN29993561	clinical	cd_8_group_1529	cd_4_group_7080	cd_2_group_6359
PDT001481130.1	PDS000002867.1007	SAMN29993558	clinical	cd_8_group_1529	cd_4_group_7080	cd_2_group_6359
PDT001648815.1	PDS000002867.1007	SAMEA112639719	clinical	cd_8_group_1529	cd_4_group_7080	cd_2_group_6359
PDT001648857.1	PDS000002867.1007	SAMEA112639772	clinical	cd_8_group_1529	cd_4_group_7080	cd_2_group_6359
PDT000643813.1	PDS000002867.1007	SAMN13545734	clinical	cd_8_group_1529	cd_4_group_7264	-
PDT000150411.2	PDS000002867.1007	SAMN05772596	clinical	cd_8_group_1529	cd_4_group_7264	cd_2_group_6553
PDT000230481.2	PDS000002867.1007	SAMN07434523	environmental/other	cd_8_group_1529	cd_4_group_7264	cd_2_group_6553
PDT000314699.2	PDS000002867.1007	SAMN09209906	clinical	cd_8_group_1529	cd_4_group_7264	cd_2_group_6553
PDT000151906.2	PDS000002867.1007	SAMN05851366	clinical	cd_8_group_1529	cd_4_group_7331	cd_2_group_6623
PDT000673038.1	PDS000002867.1007	SAMN13952090	clinical	cd_8_group_1529	cd_4_group_7331	cd_2_group_6623
PDT000677064.1	PDS000002867.1007	SAMN13975334	clinical	cd_8_group_1529	cd_4_group_7331	cd_2_group_6623
PDT000167939.2	PDS000002867.1007	SAMN06033695	clinical	cd_8_group_1529	cd_4_group_7952	cd_2_group_7157
PDT000584827.1	PDS000002867.1007	SAMN12736609	clinical	cd_8_group_1529	cd_4_group_7952	cd_2_group_7157
PDT000589249.1	PDS000002867.1007	SAMN12796960	clinical	cd_8_group_1529	cd_4_group_7952	cd_2_group_7157
PDT000761209.1	PDS000002867.1007	SAMN12740346	environmental/other	cd_8_group_1529	cd_4_group_7952	cd_2_group_7157
PDT000334778.1	PDS000002867.1007	SAMN09475138	clinical	cd_8_group_1529	cd_4_group_8278	-
PDT000660847.1	PDS000002867.1007	SAMN13840648	clinical	cd_8_group_1529	cd_4_group_8278	cd_2_group_27364
PDT000673017.1	PDS000002867.1007	SAMN13952085	clinical	cd_8_group_1529	cd_4_group_8278	cd_2_group_27364
PDT000673383.2	PDS000002867.1007	SAMN13956032	clinical	cd_8_group_1529	cd_4_group_8278	cd_2_group_27364
PDT000674803.1	PDS000002867.1007	SAMN13961687	clinical	cd_8_group_1529	cd_4_group_8278	cd_2_group_27364
PDT000677062.1	PDS000002867.1007	SAMN13975332	clinical	cd_8_group_1529	cd_4_group_8278	cd_2_group_27364
PDT001924272.1	PDS000002867.1007	SAMEA114440162	NULL	cd_8_group_1529	cd_4_group_8278	cd_2_group_27364
PDT000178788.2	PDS000002867.1007	SAMN06213907	clinical	cd_8_group_1529	cd_4_group_8278	cd_2_group_7430
PDT000184259.2	PDS000002867.1007	SAMN06281830	clinical	cd_8_group_1529	cd_4_group_8278	cd_2_group_7430
PDT000206961.2	PDS000002867.1007	SAMN06885589	clinical	cd_8_group_1529	cd_4_group_8278	cd_2_group_7430
PDT000237566.2	PDS000002867.1007	SAMN07569782	clinical	cd_8_group_1529	cd_4_group_8278	cd_2_group_7430
PDT000311384.2	PDS000002867.1007	SAMN09045381	clinical	cd_8_group_1529	cd_4_group_8278	cd_2_group_7430
PDT000314549.2	PDS000002867.1007	SAMN09209709	clinical	cd_8_group_1529	cd_4_group_8278	cd_2_group_7430
PDT000314631.2	PDS000002867.1007	SAMN09209854	clinical	cd_8_group_1529	cd_4_group_8278	cd_2_group_7430
PDT000314636.2	PDS000002867.1007	SAMN09209820	clinical	cd_8_group_1529	cd_4_group_8278	cd_2_group_7430
PDT000479576.1	PDS000002867.1007	SAMN11163625	clinical	cd_8_group_1529	cd_4_group_8278	cd_2_group_7430
PDT000481617.1	PDS000002867.1007	SAMN11244200	clinical	cd_8_group_1529	cd_4_group_8278	cd_2_group_7430
PDT000482559.1	PDS000002867.1007	SAMN11252387	clinical	cd_8_group_1529	cd_4_group_8278	cd_2_group_7430
PDT000566908.1	PDS000002867.1007	SAMN12590289	clinical	cd_8_group_1529	cd_4_group_8278	cd_2_group_7430
PDT000643825.1	PDS000002867.1007	SAMN13545748	clinical	cd_8_group_1529	cd_4_group_8278	cd_2_group_7430
PDT000690055.1	PDS000002867.1007	SAMN14169878	clinical	cd_8_group_1529	cd_4_group_8278	cd_2_group_7430
PDT000842098.1	PDS000002867.1007	SAMN16192632	clinical	cd_8_group_1529	cd_4_group_8278	cd_2_group_7430
PDT000966940.1	PDS000002867.1007	SAMN17937397	clinical	cd_8_group_1529	cd_4_group_8278	cd_2_group_7430
PDT001007380.1	PDS000002867.1007	SAMN18742905	clinical	cd_8_group_1529	cd_4_group_8278	cd_2_group_7430
PDT001033328.1	PDS000002867.1007	SAMN19006550	clinical	cd_8_group_1529	cd_4_group_8278	cd_2_group_7430
PDT001033331.1	PDS000002867.1007	SAMN19006549	clinical	cd_8_group_1529	cd_4_group_8278	cd_2_group_7430
PDT001072792.1	PDS000002867.1007	SAMN19777927	clinical	cd_8_group_1529	cd_4_group_8278	cd_2_group_7430
PDT001072809.1	PDS000002867.1007	SAMN19777912	clinical	cd_8_group_1529	cd_4_group_8278	cd_2_group_7430
PDT001251793.1	PDS000002867.1007	SAMN25997566	clinical	cd_8_group_1529	cd_4_group_8278	cd_2_group_7430
PDT001252306.1	PDS000002867.1007	SAMN26028913	clinical	cd_8_group_1529	cd_4_group_8278	cd_2_group_7430
PDT001253637.1	PDS000002867.1007	SAMN26200630	clinical	cd_8_group_1529	cd_4_group_8278	cd_2_group_7430
PDT001270380.1	PDS000002867.1007	SAMN26680556	clinical	cd_8_group_1529	cd_4_group_8278	cd_2_group_7430
PDT001297399.1	PDS000002867.1007	SAMN28014773	clinical	cd_8_group_1529	cd_4_group_8278	cd_2_group_7430
PDT001368400.1	PDS000002867.1007	SAMN29922030	clinical	cd_8_group_1529	cd_4_group_8278	cd_2_group_7430
PDT001368415.1	PDS000002867.1007	SAMN29922034	clinical	cd_8_group_1529	cd_4_group_8278	cd_2_group_7430
PDT001372582.1	PDS000002867.1007	SAMN30002032	clinical	cd_8_group_1529	cd_4_group_8278	cd_2_group_7430
PDT001393083.1	PDS000002867.1007	SAMEA7880615	NULL	cd_8_group_1529	cd_4_group_8278	cd_2_group_7430
PDT001400202.1	PDS000002867.1007	SAMN30523626	clinical	cd_8_group_1529	cd_4_group_8278	cd_2_group_7430
PDT001412400.1	PDS000002867.1007	SAMN30725621	clinical	cd_8_group_1529	cd_4_group_8278	cd_2_group_7430
PDT001412475.1	PDS000002867.1007	SAMN30727708	clinical	cd_8_group_1529	cd_4_group_8278	cd_2_group_7430
PDT001412483.1	PDS000002867.1007	SAMN30727722	clinical	cd_8_group_1529	cd_4_group_8278	cd_2_group_7430
PDT001424142.1	PDS000002867.1007	SAMN30914958	clinical	cd_8_group_1529	cd_4_group_8278	cd_2_group_7430
PDT001428142.1	PDS000002867.1007	SAMN30953623	clinical	cd_8_group_1529	cd_4_group_8278	cd_2_group_7430
PDT001444441.1	PDS000002867.1007	SAMN31183008	clinical	cd_8_group_1529	cd_4_group_8278	cd_2_group_7430
PDT001444773.1	PDS000002867.1007	SAMN31185282	clinical	cd_8_group_1529	cd_4_group_8278	cd_2_group_7430
PDT001455540.1	PDS000002867.1007	SAMN31323844	clinical	cd_8_group_1529	cd_4_group_8278	cd_2_group_7430
PDT001456551.1	PDS000002867.1007	SAMN31368924	clinical	cd_8_group_1529	cd_4_group_8278	cd_2_group_7430
PDT001469410.1	PDS000002867.1007	SAMN31492192	clinical	cd_8_group_1529	cd_4_group_8278	cd_2_group_7430
PDT001590981.1	PDS000002867.1007	SAMN32911119	clinical	cd_8_group_1529	cd_4_group_8278	cd_2_group_7430
PDT001601412.1	PDS000002867.1007	SAMN33026078	clinical	cd_8_group_1529	cd_4_group_8278	cd_2_group_7430
PDT001779515.1	PDS000002867.1007	SAMN35733150	clinical	cd_8_group_1529	cd_4_group_8278	cd_2_group_7430
PDT001835391.2	PDS000002867.1007	SAMN36771479	clinical	cd_8_group_1529	cd_4_group_8278	cd_2_group_7430
PDT001852113.1	PDS000002867.1007	SAMN36994403	clinical	cd_8_group_1529	cd_4_group_8278	cd_2_group_7430
PDT001871183.1	PDS000002867.1007	SAMN31169215	clinical	cd_8_group_1529	cd_4_group_8278	cd_2_group_7430
PDT001871347.1	PDS000002867.1007	SAMN31216104	clinical	cd_8_group_1529	cd_4_group_8278	cd_2_group_7430
PDT001875082.1	PDS000002867.1007	SAMN37301283	clinical	cd_8_group_1529	cd_4_group_8278	cd_2_group_7430
PDT001890573.1	PDS000002867.1007	SAMN37458241	clinical	cd_8_group_1529	cd_4_group_8278	cd_2_group_7430
PDT001911788.1	PDS000002867.1007	SAMN37646102	clinical	cd_8_group_1529	cd_4_group_8278	cd_2_group_7430
PDT000193581.2	PDS000002867.1007	SAMN06472792	clinical	cd_8_group_1529	cd_4_group_9322	cd_2_group_8477
PDT000195526.2	PDS000002867.1007	SAMN06607482	clinical	cd_8_group_1529	cd_4_group_9322	cd_2_group_8477
PDT000206814.2	PDS000002867.1007	SAMN06842832	clinical	cd_8_group_1529	cd_4_group_9322	cd_2_group_8477
PDT000209313.2	PDS000002867.1007	SAMN06892336	clinical	cd_8_group_1529	cd_4_group_9322	cd_2_group_8477
PDT000215675.2	PDS000002867.1007	SAMN07173387	clinical	cd_8_group_1529	cd_4_group_9322	cd_2_group_8477
PDT000257868.2	PDS000002867.1007	SAMN07816717	clinical	cd_8_group_1529	cd_4_group_9322	cd_2_group_8477
PDT000398494.1	PDS000002867.1007	SAMN10335079	clinical	cd_8_group_1529	cd_4_group_9322	cd_2_group_8477
PDT000648022.1	PDS000002867.1007	SAMN13630802	clinical	cd_8_group_1529	cd_4_group_9322	cd_2_group_8477
PDT000866308.1	PDS000002867.1007	SAMN15599112	clinical	cd_8_group_1529	cd_4_group_9322	cd_2_group_8477
PDT000914255.1	PDS000002867.1007	SAMN17091788	clinical	cd_8_group_1529	cd_4_group_9322	cd_2_group_8477
PDT001090084.1	PDS000002867.1007	SAMN20229090	clinical	cd_8_group_1529	cd_4_group_9322	cd_2_group_8477
PDT001670474.1	PDS000002867.1007	SAMN33927265	clinical	cd_8_group_1529	cd_4_group_9322	cd_2_group_8477
PDT001670651.1	PDS000002867.1007	SAMN33927266	clinical	cd_8_group_1529	cd_4_group_9322	cd_2_group_8477
PDT000912110.1	PDS000002867.1007	SAMEA7176509	clinical	cd_8_group_1529	cd_4_group_9364	cd_2_group_34066
PDT001297402.1	PDS000002867.1007	SAMN28014770	clinical	cd_8_group_1529	cd_4_group_9364	cd_2_group_34066
PDT001305981.1	PDS000002867.1007	SAMN28192737	clinical	cd_8_group_1529	cd_4_group_9364	cd_2_group_34066
PDT001338302.2	PDS000002867.1007	SAMN29230537	clinical	cd_8_group_1529	cd_4_group_9364	cd_2_group_34066
PDT000195081.2	PDS000002867.1007	SAMN06480997	clinical	cd_8_group_1529	cd_4_group_9364	cd_2_group_8518
PDT000203574.2	PDS000002867.1007	SAMN06732498	clinical	cd_8_group_1529	cd_4_group_9364	cd_2_group_8518
PDT000206907.2	PDS000002867.1007	SAMN06885545	clinical	cd_8_group_1529	cd_4_group_9364	cd_2_group_8518
PDT000214642.2	PDS000002867.1007	SAMN07180692	clinical	cd_8_group_1529	cd_4_group_9364	cd_2_group_8518
PDT000314809.2	PDS000002867.1007	SAMN09210118	clinical	cd_8_group_1529	cd_4_group_9364	cd_2_group_8518
PDT000914388.1	PDS000002867.1007	SAMN17092013	clinical	cd_8_group_1529	cd_4_group_9364	cd_2_group_8518
PDT000198151.3	PDS000002867.1007	SAMN06642164	clinical	cd_8_group_1529	cd_4_group_9678	-
PDT000314777.2	PDS000002867.1007	SAMN09210005	clinical	cd_8_group_1529	cd_4_group_9678	-
PDT000446967.1	PDS000002867.1007	SAMEA4384611	NULL	cd_8_group_1529	cd_4_group_9678	-
PDT000727270.1	PDS000002867.1007	SAMN14738184	clinical	cd_8_group_1529	cd_4_group_9678	-
PDT000761216.1	PDS000002867.1007	SAMN12740340	environmental/other	cd_8_group_1529	cd_4_group_9678	-
PDT000885776.1	PDS000002867.1007	SAMEA5818478	NULL	cd_8_group_1529	cd_4_group_9678	-
PDT000947998.1	PDS000002867.1007	SAMN15075263	clinical	cd_8_group_1529	cd_4_group_9678	-
PDT000948000.1	PDS000002867.1007	SAMN15075014	clinical	cd_8_group_1529	cd_4_group_9678	-
PDT000948001.1	PDS000002867.1007	SAMN15083087	clinical	cd_8_group_1529	cd_4_group_9678	-
PDT001178344.1	PDS000002867.1007	SAMN23284949	clinical	cd_8_group_1529	cd_4_group_9678	-
PDT001393067.1	PDS000002867.1007	SAMEA7884099	NULL	cd_8_group_1529	cd_4_group_9678	-
PDT001393108.1	PDS000002867.1007	SAMEA7882620	NULL	cd_8_group_1529	cd_4_group_9678	-
PDT001393286.1	PDS000002867.1007	SAMEA7883311	NULL	cd_8_group_1529	cd_4_group_9678	-
PDT001393573.1	PDS000002867.1007	SAMEA9253099	clinical	cd_8_group_1529	cd_4_group_9678	-
PDT001670559.1	PDS000002867.1007	SAMN33927291	clinical	cd_8_group_1529	cd_4_group_9678	-
PDT001965100.1	PDS000002867.1007	SAMEA7456589	NULL	cd_8_group_1529	cd_4_group_9678	-
PDT000263340.2	PDS000002867.1007	SAMN06030090	clinical	cd_8_group_1529	cd_4_group_9678	cd_2_group_12085
PDT000314665.2	PDS000002867.1007	SAMN09209886	clinical	cd_8_group_1529	cd_4_group_9678	cd_2_group_12085
PDT000314825.2	PDS000002867.1007	SAMN09210156	clinical	cd_8_group_1529	cd_4_group_9678	cd_2_group_12085
PDT000448429.1	PDS000002867.1007	SAMEA4759136	clinical	cd_8_group_1529	cd_4_group_9678	cd_2_group_12085
PDT000499694.1	PDS000002867.1007	SAMN11618504	clinical	cd_8_group_1529	cd_4_group_9678	cd_2_group_12085
PDT000663443.1	PDS000002867.1007	SAMN13866437	clinical	cd_8_group_1529	cd_4_group_9678	cd_2_group_12085
PDT000673387.1	PDS000002867.1007	SAMN13956027	clinical	cd_8_group_1529	cd_4_group_9678	cd_2_group_12085
PDT000761238.1	PDS000002867.1007	SAMN12740321	environmental/other	cd_8_group_1529	cd_4_group_9678	cd_2_group_12085
PDT000866412.1	PDS000002867.1007	SAMN15598872	clinical	cd_8_group_1529	cd_4_group_9678	cd_2_group_12085
PDT000866413.1	PDS000002867.1007	SAMN15598871	clinical	cd_8_group_1529	cd_4_group_9678	cd_2_group_12085
PDT001076337.1	PDS000002867.1007	SAMN17935384	clinical	cd_8_group_1529	cd_4_group_9678	cd_2_group_12085
PDT001393121.1	PDS000002867.1007	SAMEA7880579	NULL	cd_8_group_1529	cd_4_group_9678	cd_2_group_12085
PDT001393183.1	PDS000002867.1007	SAMEA7883416	NULL	cd_8_group_1529	cd_4_group_9678	cd_2_group_12085
PDT001393364.1	PDS000002867.1007	SAMEA7880541	NULL	cd_8_group_1529	cd_4_group_9678	cd_2_group_12085
PDT001672547.1	PDS000002867.1007	SAMN18975806	clinical	cd_8_group_1529	cd_4_group_9678	cd_2_group_12085
PDT001727999.1	PDS000002867.1007	SAMN35010716	clinical	cd_8_group_1529	cd_4_group_9678	cd_2_group_12085
PDT001740112.1	PDS000002867.1007	SAMN35155331	clinical	cd_8_group_1529	cd_4_group_9678	cd_2_group_12085
PDT001924270.1	PDS000002867.1007	SAMEA114440160	NULL	cd_8_group_1529	cd_4_group_9678	cd_2_group_12085
PDT001962005.1	PDS000002867.1007	SAMN37985112	clinical	cd_8_group_1529	cd_4_group_9678	cd_2_group_12085
PDT001962006.1	PDS000002867.1007	SAMN37985111	clinical	cd_8_group_1529	cd_4_group_9678	cd_2_group_12085
PDT000406553.1	PDS000002867.1007	SAMN09320578	clinical	cd_8_group_1529	cd_4_group_9678	cd_2_group_19316
PDT000406559.1	PDS000002867.1007	SAMN09320572	clinical	cd_8_group_1529	cd_4_group_9678	cd_2_group_19316
PDT000448548.1	PDS000002867.1007	SAMEA4759256	clinical	cd_8_group_1529	cd_4_group_9678	cd_2_group_19316
PDT000448747.1	PDS000002867.1007	SAMEA4759455	clinical	cd_8_group_1529	cd_4_group_9678	cd_2_group_19316
PDT000448843.1	PDS000002867.1007	SAMEA4759551	clinical	cd_8_group_1529	cd_4_group_9678	cd_2_group_19316
PDT000491253.1	PDS000002867.1007	SAMN11456123	clinical	cd_8_group_1529	cd_4_group_9678	cd_2_group_19316
PDT000494756.1	PDS000002867.1007	SAMN11483024	clinical	cd_8_group_1529	cd_4_group_9678	cd_2_group_19316
PDT000672863.1	PDS000002867.1007	SAMN13945944	clinical	cd_8_group_1529	cd_4_group_9678	cd_2_group_27649
PDT000914219.1	PDS000002867.1007	SAMN17091730	clinical	cd_8_group_1529	cd_4_group_9678	cd_2_group_27649
PDT000947999.1	PDS000002867.1007	SAMN14543177	clinical	cd_8_group_1529	cd_4_group_9678	cd_2_group_27649
PDT001393071.1	PDS000002867.1007	SAMEA7883379	NULL	cd_8_group_1529	cd_4_group_9678	cd_2_group_45866
PDT001393141.1	PDS000002867.1007	SAMEA7883373	NULL	cd_8_group_1529	cd_4_group_9678	cd_2_group_45866
PDT001393236.1	PDS000002867.1007	SAMEA7883301	NULL	cd_8_group_1529	cd_4_group_9678	cd_2_group_45879
PDT001393357.1	PDS000002867.1007	SAMEA7883326	NULL	cd_8_group_1529	cd_4_group_9678	cd_2_group_45879
PDT000203585.2	PDS000002867.1007	SAMN06732513	clinical	cd_8_group_1529	cd_4_group_9942	cd_2_group_9020
PDT000205780.2	PDS000002867.1007	SAMN06829635	clinical	cd_8_group_1529	cd_4_group_9942	cd_2_group_9020
PDT001250984.1	PDS000027774.10	SAMEA4895857	NULL	cd_8_group_15290	-	-
PDT001372419.1	PDS000027774.10	SAMEA12320401	NULL	cd_8_group_15290	-	-
PDT000289845.2	PDS000027774.10	SAMN08606822	environmental/other	cd_8_group_15290	cd_4_group_14872	cd_2_group_13392
PDT000297542.2	PDS000027774.10	SAMN08737181	environmental/other	cd_8_group_15290	cd_4_group_14872	cd_2_group_13392
PDT000911597.1	PDS000027774.10	SAMEA7115296	NULL	cd_8_group_15290	cd_4_group_35953	-
PDT000911789.1	PDS000027774.10	SAMEA7115488	NULL	cd_8_group_15290	cd_4_group_35953	-
PDT000909303.1	PDS000027774.10	SAMEA7113090	NULL	cd_8_group_15290	cd_4_group_35953	cd_2_group_33911
PDT000909304.1	PDS000027774.10	SAMEA7113091	NULL	cd_8_group_15290	cd_4_group_35953	cd_2_group_33911
PDT000909305.1	PDS000027774.10	SAMEA7113092	NULL	cd_8_group_15290	cd_4_group_35953	cd_2_group_33911
PDT000910813.1	PDS000027774.10	SAMEA7114603	NULL	cd_8_group_15290	cd_4_group_35953	cd_2_group_33911
PDT000911590.1	PDS000027774.10	SAMEA7115289	NULL	cd_8_group_15290	cd_4_group_35953	cd_2_group_33911
PDT000911589.1	PDS000027774.10	SAMEA7115288	NULL	cd_8_group_15290	cd_4_group_35953	cd_2_group_34032
PDT000911790.1	PDS000027774.10	SAMEA7115489	NULL	cd_8_group_15290	cd_4_group_35953	cd_2_group_34032
PDT000290141.2	PDS000027769.13	SAMN08622670	clinical	cd_8_group_15291	cd_4_group_14873	cd_2_group_13393
PDT000290152.2	PDS000027769.13	SAMN08622668	clinical	cd_8_group_15291	cd_4_group_14873	cd_2_group_13393
PDT000290155.2	PDS000027769.13	SAMN08622669	clinical	cd_8_group_15291	cd_4_group_14873	cd_2_group_13393
PDT000454049.1	PDS000027769.13	SAMN10830051	clinical	cd_8_group_15291	cd_4_group_14873	cd_2_group_13393
PDT000290146.2	PDS000076604.512	SAMN08622684	clinical	cd_8_group_15292	cd_4_group_14874	cd_2_group_13394
PDT000299736.2	PDS000076604.512	SAMN06957441	clinical	cd_8_group_15292	cd_4_group_14874	cd_2_group_13394
PDT000290156.2	PDS000077243.38	SAMN08622683	clinical	cd_8_group_15293	-	-
PDT000980754.1	PDS000077243.38	SAMEA5532936	NULL	cd_8_group_15293	-	-
PDT000290158.2	PDS000026862.248	SAMN08622697	clinical	cd_8_group_15294	-	-
PDT000602596.1	PDS000026862.248	SAMN12994559	clinical	cd_8_group_15294	-	-
PDT000301414.2	PDS000026862.248	SAMN08822639	clinical	cd_8_group_15294	cd_4_group_15492	cd_2_group_14019
PDT000987154.1	PDS000026862.248	SAMN18289938	clinical	cd_8_group_15294	cd_4_group_15492	cd_2_group_14019
PDT000290165.2	PDS000129573.1	SAMN08622689	clinical	cd_8_group_15295	cd_4_group_14875	cd_2_group_13396
PDT000297076.2	PDS000129573.1	SAMN08774260	clinical	cd_8_group_15295	cd_4_group_14875	cd_2_group_13396
PDT000290179.2	PDS000027519.2	SAMN08622714	clinical	cd_8_group_15296	cd_4_group_14876	cd_2_group_13398
PDT000305818.2	PDS000027519.2	SAMN08930218	clinical	cd_8_group_15296	cd_4_group_14876	cd_2_group_13398
PDT000290211.2	PDS000004163.82	SAMN08370073	clinical	cd_8_group_15297	-	-
PDT000372393.1	PDS000004163.82	SAMN09980553	clinical	cd_8_group_15297	-	-
PDT000577048.1	PDS000015487.38	SAMN12662532	clinical	cd_8_group_15298	-	-
PDT000290227.2	PDS000015487.38	SAMN08622846	clinical	cd_8_group_15298	cd_4_group_14880	cd_2_group_13402
PDT000296632.2	PDS000015487.38	SAMN08773195	clinical	cd_8_group_15298	cd_4_group_14880	cd_2_group_13402
PDT000307078.2	PDS000015487.38	SAMN08947967	clinical	cd_8_group_15298	cd_4_group_14880	cd_2_group_13402
PDT000988980.1	PDS000015487.38	SAMN18402065	clinical	cd_8_group_15298	cd_4_group_14880	cd_2_group_13402
PDT000290228.2	PDS000159488.57	SAMN08622849	clinical	cd_8_group_15299	cd_4_group_14881	cd_2_group_13403
PDT000311023.2	PDS000159488.57	SAMN09011619	clinical	cd_8_group_15299	cd_4_group_14881	cd_2_group_13403
PDT000457582.1	PDS000159488.57	SAMN10855032	clinical	cd_8_group_15299	cd_4_group_14881	cd_2_group_13403
PDT000951946.1	PDS000159488.57	SAMN17833092	clinical	cd_8_group_15299	cd_4_group_14881	cd_2_group_13403
PDT001028921.1	PDS000159488.57	SAMN19006522	clinical	cd_8_group_15299	cd_4_group_14881	cd_2_group_13403
PDT000038705.3	PDS000158106.11	SAMN02894033	environmental/other	cd_8_group_153	-	-
PDT000049022.2	PDS000158106.11	SAMN02777772	environmental/other	cd_8_group_153	-	-
PDT000052478.2	PDS000158106.11	SAMN03275990	environmental/other	cd_8_group_153	-	-
PDT000067325.2	PDS000158106.11	SAMN03269351	environmental/other	cd_8_group_153	-	-
PDT000067336.2	PDS000158106.11	SAMN03269353	environmental/other	cd_8_group_153	-	-
PDT000067444.2	PDS000158106.11	SAMN03269359	environmental/other	cd_8_group_153	-	-
PDT000069103.2	PDS000158106.11	SAMN03291646	environmental/other	cd_8_group_153	-	-
PDT000072683.4	PDS000158106.11	SAMN03291668	environmental/other	cd_8_group_153	-	-
PDT000078102.1	PDS000158106.11	SAMN03894298	environmental/other	cd_8_group_153	-	-
PDT000084659.2	PDS000158106.11	SAMN03938896	environmental/other	cd_8_group_153	-	-
PDT000085240.2	PDS000158106.11	SAMN03842317	environmental/other	cd_8_group_153	-	-
PDT000085526.2	PDS000158106.11	SAMN03938900	environmental/other	cd_8_group_153	-	-
PDT000085527.2	PDS000158106.11	SAMN03938901	environmental/other	cd_8_group_153	-	-
PDT000085533.2	PDS000158106.11	SAMN03938919	environmental/other	cd_8_group_153	-	-
PDT000093272.2	PDS000158106.11	SAMN03938909	environmental/other	cd_8_group_153	-	-
PDT000093273.2	PDS000158106.11	SAMN03938910	environmental/other	cd_8_group_153	-	-
PDT000100140.1	PDS000158106.11	SAMN02912010	clinical	cd_8_group_153	-	-
PDT000101831.2	PDS000158106.11	SAMN04217224	environmental/other	cd_8_group_153	-	-
PDT000102055.2	PDS000158106.11	SAMN04217253	environmental/other	cd_8_group_153	-	-
PDT000105697.2	PDS000158106.11	SAMN04255131	environmental/other	cd_8_group_153	-	-
PDT000110768.2	PDS000158106.11	SAMN02846190	environmental/other	cd_8_group_153	-	-
PDT000125722.2	PDS000158106.11	SAMN04218283	environmental/other	cd_8_group_153	-	-
PDT000126494.2	PDS000158106.11	SAMN04218356	environmental/other	cd_8_group_153	-	-
PDT000131658.2	PDS000158106.11	SAMN05013726	clinical	cd_8_group_153	-	-
PDT000135159.2	PDS000158106.11	SAMN05201535	environmental/other	cd_8_group_153	-	-
PDT000135160.2	PDS000158106.11	SAMN05201536	environmental/other	cd_8_group_153	-	-
PDT000836531.1	PDS000158106.11	SAMN16134246	clinical	cd_8_group_153	-	-
PDT000037331.3	PDS000158106.11	SAMN02894031	environmental/other	cd_8_group_153	cd_4_group_1095	-
PDT000037335.3	PDS000158106.11	SAMN02894028	environmental/other	cd_8_group_153	cd_4_group_1095	-
PDT000131659.2	PDS000158106.11	SAMN05013722	clinical	cd_8_group_153	cd_4_group_1095	-
PDT000239513.2	PDS000158106.11	SAMN07586030	clinical	cd_8_group_153	cd_4_group_1095	-
PDT000027720.3	PDS000158106.11	SAMN02646883	environmental/other	cd_8_group_153	cd_4_group_1095	cd_2_group_959
PDT000031767.3	PDS000158106.11	SAMN02767005	environmental/other	cd_8_group_153	cd_4_group_1095	cd_2_group_959
PDT000001155.3	PDS000158106.11	SAMN02261111	environmental/other	cd_8_group_153	cd_4_group_130	cd_2_group_117
PDT000126493.2	PDS000158106.11	SAMN04218354	environmental/other	cd_8_group_153	cd_4_group_130	cd_2_group_117
PDT000102049.2	PDS000158106.11	SAMN04217247	environmental/other	cd_8_group_153	cd_4_group_131	-
PDT000001158.3	PDS000158106.11	SAMN02261114	environmental/other	cd_8_group_153	cd_4_group_131	cd_2_group_118
PDT000102050.2	PDS000158106.11	SAMN04217248	environmental/other	cd_8_group_153	cd_4_group_131	cd_2_group_118
PDT000002156.3	PDS000158106.11	SAMN02378135	environmental/other	cd_8_group_153	cd_4_group_340	cd_2_group_292
PDT000135092.2	PDS000158106.11	SAMN05201512	environmental/other	cd_8_group_153	cd_4_group_340	cd_2_group_292
PDT000115376.2	PDS000158106.11	SAMN04218186	environmental/other	cd_8_group_153	cd_4_group_4916	-
PDT000085207.2	PDS000158106.11	SAMN03842332	environmental/other	cd_8_group_153	cd_4_group_4916	cd_2_group_4372
PDT000087052.2	PDS000158106.11	SAMN03842384	environmental/other	cd_8_group_153	cd_4_group_4916	cd_2_group_4372
PDT000095364.2	PDS000158106.11	SAMN03938865	environmental/other	cd_8_group_153	cd_4_group_4916	cd_2_group_4372
PDT000095365.2	PDS000158106.11	SAMN03938864	environmental/other	cd_8_group_153	cd_4_group_4916	cd_2_group_4372
PDT000086007.2	PDS000158106.11	SAMN03988389	environmental/other	cd_8_group_153	cd_4_group_4979	-
PDT001275523.1	PDS000158106.11	SAMN07415498	clinical	cd_8_group_153	cd_4_group_4979	-
PDT000092469.2	PDS000158106.11	SAMN03938871	environmental/other	cd_8_group_153	cd_4_group_5020	-
PDT000086477.2	PDS000158106.11	SAMN03938875	environmental/other	cd_8_group_153	cd_4_group_5020	cd_2_group_4446
PDT000087060.2	PDS000158106.11	SAMN03842388	environmental/other	cd_8_group_153	cd_4_group_5020	cd_2_group_4446
PDT000123522.2	PDS000158106.11	SAMN04218271	environmental/other	cd_8_group_153	cd_4_group_5020	cd_2_group_4446
PDT000102054.2	PDS000158106.11	SAMN04217251	environmental/other	cd_8_group_153	cd_4_group_5547	-
PDT000110814.2	PDS000158106.11	SAMN04217252	environmental/other	cd_8_group_153	cd_4_group_5547	-
PDT000113725.2	PDS000158106.11	SAMN04218163	environmental/other	cd_8_group_153	cd_4_group_5853	cd_2_group_5218
PDT000113740.2	PDS000158106.11	SAMN04218164	environmental/other	cd_8_group_153	cd_4_group_5853	cd_2_group_5218
PDT000113741.2	PDS000158106.11	SAMN04218165	environmental/other	cd_8_group_153	cd_4_group_5853	cd_2_group_5218
PDT000120781.2	PDS000158106.11	SAMN04218230	environmental/other	cd_8_group_153	cd_4_group_6065	cd_2_group_5435
PDT000120782.2	PDS000158106.11	SAMN04218231	environmental/other	cd_8_group_153	cd_4_group_6065	cd_2_group_5435
PDT000123224.2	PDS000158106.11	SAMN04218228	environmental/other	cd_8_group_153	cd_4_group_6065	cd_2_group_5435
PDT000084662.2	PDS000158106.11	SAMN03938912	environmental/other	cd_8_group_153	cd_4_group_611	-
PDT000092471.2	PDS000158106.11	SAMN03938873	environmental/other	cd_8_group_153	cd_4_group_611	-
PDT000112801.2	PDS000158106.11	SAMN04218158	environmental/other	cd_8_group_153	cd_4_group_611	-
PDT000112808.2	PDS000158106.11	SAMN04224481	environmental/other	cd_8_group_153	cd_4_group_611	-
PDT000115384.2	PDS000158106.11	SAMN04218196	environmental/other	cd_8_group_153	cd_4_group_611	-
PDT000123519.2	PDS000158106.11	SAMN04218268	environmental/other	cd_8_group_153	cd_4_group_611	-
PDT000257151.2	PDS000158106.11	SAMN07511361	clinical	cd_8_group_153	cd_4_group_611	-
PDT000052474.2	PDS000158106.11	SAMN03275977	environmental/other	cd_8_group_153	cd_4_group_611	cd_2_group_2468
PDT000052498.2	PDS000158106.11	SAMN03275976	environmental/other	cd_8_group_153	cd_4_group_611	cd_2_group_2468
PDT000085211.2	PDS000158106.11	SAMN03842334	environmental/other	cd_8_group_153	cd_4_group_611	cd_2_group_2468
PDT000085230.2	PDS000158106.11	SAMN03842312	environmental/other	cd_8_group_153	cd_4_group_611	cd_2_group_2468
PDT000086883.2	PDS000158106.11	SAMN03938880	environmental/other	cd_8_group_153	cd_4_group_611	cd_2_group_2468
PDT000097339.2	PDS000158106.11	SAMN03938782	environmental/other	cd_8_group_153	cd_4_group_611	cd_2_group_2468
PDT000064631.2	PDS000158106.11	SAMN03276026	environmental/other	cd_8_group_153	cd_4_group_611	cd_2_group_3806
PDT000064636.2	PDS000158106.11	SAMN03276027	environmental/other	cd_8_group_153	cd_4_group_611	cd_2_group_3806
PDT000084658.2	PDS000158106.11	SAMN03938895	environmental/other	cd_8_group_153	cd_4_group_611	cd_2_group_4353
PDT000085232.2	PDS000158106.11	SAMN03842313	environmental/other	cd_8_group_153	cd_4_group_611	cd_2_group_4353
PDT000087388.2	PDS000158106.11	SAMN03938851	environmental/other	cd_8_group_153	cd_4_group_611	cd_2_group_4475
PDT000097338.2	PDS000158106.11	SAMN03938781	environmental/other	cd_8_group_153	cd_4_group_611	cd_2_group_4475
PDT000115383.2	PDS000158106.11	SAMN04218195	environmental/other	cd_8_group_153	cd_4_group_611	cd_2_group_4475
PDT000123221.2	PDS000158106.11	SAMN04218194	environmental/other	cd_8_group_153	cd_4_group_611	cd_2_group_4475
PDT000126495.2	PDS000158106.11	SAMN04218358	environmental/other	cd_8_group_153	cd_4_group_611	cd_2_group_4475
PDT001064195.1	PDS000158106.11	SAMN19606559	clinical	cd_8_group_153	cd_4_group_611	cd_2_group_4475
PDT001065199.1	PDS000158106.11	SAMN19613721	clinical	cd_8_group_153	cd_4_group_611	cd_2_group_4475
PDT000102370.2	PDS000158106.11	SAMN04217280	environmental/other	cd_8_group_153	cd_4_group_611	cd_2_group_4927
PDT000123525.2	PDS000158106.11	SAMN04218274	environmental/other	cd_8_group_153	cd_4_group_611	cd_2_group_4927
PDT000003272.5	PDS000158106.11	SAMN02378097	environmental/other	cd_8_group_153	cd_4_group_611	cd_2_group_531
PDT000102042.2	PDS000158106.11	SAMN04217236	environmental/other	cd_8_group_153	cd_4_group_611	cd_2_group_531
PDT000003396.3	PDS000158106.11	SAMN02378052	environmental/other	cd_8_group_153	cd_4_group_611	cd_2_group_554
PDT000087391.2	PDS000158106.11	SAMN03938854	environmental/other	cd_8_group_153	cd_4_group_611	cd_2_group_554
PDT000011132.2	PDS000158106.11	SAMN02415224	clinical	cd_8_group_153	cd_4_group_611	cd_2_group_765
PDT000196831.1	PDS000158106.11	SAMN03358456	NULL	cd_8_group_153	cd_4_group_611	cd_2_group_765
PDT000196872.1	PDS000158106.11	SAMN03358460	NULL	cd_8_group_153	cd_4_group_9530	cd_2_group_8676
PDT000357101.1	PDS000158106.11	SAMN09761731	clinical	cd_8_group_153	cd_4_group_9530	cd_2_group_8676
PDT000360113.1	PDS000158106.11	SAMN09784667	environmental/other	cd_8_group_153	cd_4_group_9530	cd_2_group_8676
PDT000033415.2	PDS000106143.228	SAMEA1712230	NULL	cd_8_group_1530	cd_4_group_1476	cd_2_group_1335
PDT000033449.2	PDS000106143.228	SAMEA1712319	NULL	cd_8_group_1530	cd_4_group_1476	cd_2_group_1335
PDT000290239.2	PDS000026828.32	SAMN08622870	clinical	cd_8_group_15300	-	-
PDT001455336.1	PDS000026828.32	SAMN31317867	clinical	cd_8_group_15300	-	-
PDT000290244.2	PDS000004397.302	SAMN08622856	clinical	cd_8_group_15301	-	-
PDT000545114.1	PDS000004397.302	SAMN12289475	clinical	cd_8_group_15301	-	-
PDT000290252.2	PDS000027767.5	SAMN08622874	clinical	cd_8_group_15302	cd_4_group_14883	-
PDT000290256.2	PDS000027767.5	SAMN08622873	clinical	cd_8_group_15302	cd_4_group_14883	-
PDT000637386.1	PDS000032705.1071	SAMN13414100	clinical	cd_8_group_15303	-	-
PDT001133834.1	PDS000032705.1071	SAMN21522429	clinical	cd_8_group_15303	-	-
PDT001865811.1	PDS000032705.1071	SAMN37161863	clinical	cd_8_group_15303	-	-
PDT000290253.2	PDS000032705.1071	SAMN08622903	clinical	cd_8_group_15303	cd_4_group_14884	cd_2_group_13405
PDT000344700.1	PDS000032705.1071	SAMN09636696	clinical	cd_8_group_15303	cd_4_group_14884	cd_2_group_13405
PDT001952382.1	PDS000032705.1071	SAMN37931309	clinical	cd_8_group_15303	cd_4_group_14884	cd_2_group_13405
PDT000290255.2	PDS000027037.402	SAMN08622875	clinical	cd_8_group_15304	-	-
PDT000822190.1	PDS000027037.402	SAMN15924851	clinical	cd_8_group_15304	cd_4_group_33480	cd_2_group_31499
PDT000835960.1	PDS000027037.402	SAMN16128910	clinical	cd_8_group_15304	cd_4_group_33480	cd_2_group_31499
PDT000360755.1	PDS000076604.512	SAMN09788099	clinical	cd_8_group_15305	-	-
PDT000290265.2	PDS000076604.512	SAMN08622877	clinical	cd_8_group_15305	cd_4_group_14885	cd_2_group_13406
PDT000356059.1	PDS000076604.512	SAMN09744895	clinical	cd_8_group_15305	cd_4_group_14885	cd_2_group_13406
PDT000364008.1	PDS000012362.17	SAMN09843805	clinical	cd_8_group_15306	cd_4_group_14886	-
PDT000290272.2	PDS000012362.17	SAMN08622913	clinical	cd_8_group_15306	cd_4_group_14886	cd_2_group_13407
PDT000330010.1	PDS000012362.17	SAMN09429186	clinical	cd_8_group_15306	cd_4_group_14886	cd_2_group_13407
PDT000394524.1	PDS000012362.17	SAMN10276615	clinical	cd_8_group_15306	cd_4_group_14886	cd_2_group_13407
PDT000801182.1	PDS000012362.17	SAMN15706085	clinical	cd_8_group_15306	cd_4_group_14886	cd_2_group_13407
PDT000831717.1	PDS000012362.17	SAMN16081872	clinical	cd_8_group_15306	cd_4_group_14886	cd_2_group_13407
PDT000891919.1	PDS000012362.17	SAMN16815984	clinical	cd_8_group_15306	cd_4_group_14886	cd_2_group_13407
PDT000386769.1	PDS000028048.278	SAMN10142617	environmental/other	cd_8_group_15307	-	-
PDT000290275.2	PDS000028048.278	SAMN08622935	clinical	cd_8_group_15307	cd_4_group_14887	-
PDT000444761.1	PDS000028048.278	SAMN10779680	environmental/other	cd_8_group_15307	cd_4_group_14887	-
PDT000290280.2	PDS000031503.36	SAMN08622918	clinical	cd_8_group_15308	cd_4_group_14888	-
PDT000296858.2	PDS000031503.36	SAMN08773494	clinical	cd_8_group_15308	cd_4_group_14888	-
PDT000290301.2	PDS000027528.1	SAMN08622939	clinical	cd_8_group_15309	cd_4_group_14889	cd_2_group_13408
PDT000305401.2	PDS000027528.1	SAMN08916506	clinical	cd_8_group_15309	cd_4_group_14889	cd_2_group_13408
PDT000033419.2	PDS000041999.113	SAMEA1712240	NULL	cd_8_group_1531	cd_4_group_1477	cd_2_group_1337
PDT000033519.2	PDS000041999.113	SAMEA1712505	NULL	cd_8_group_1531	cd_4_group_1477	cd_2_group_1337
PDT000504053.1	PDS000027514.360	SAMN11788493	clinical	cd_8_group_15310	-	-
PDT001126327.1	PDS000027514.360	SAMN21367248	clinical	cd_8_group_15310	-	-
PDT001162327.1	PDS000027514.360	SAMN22581255	clinical	cd_8_group_15310	-	-
PDT001235896.1	PDS000027514.360	SAMN25554348	clinical	cd_8_group_15310	-	-
PDT001295792.1	PDS000027514.360	SAMN27959467	clinical	cd_8_group_15310	-	-
PDT001298602.1	PDS000027514.360	SAMN28055609	clinical	cd_8_group_15310	-	-
PDT001759371.1	PDS000027514.360	SAMN35368018	clinical	cd_8_group_15310	-	-
PDT000290306.2	PDS000027514.360	SAMN08622968	clinical	cd_8_group_15310	cd_4_group_14890	-
PDT000313952.2	PDS000027514.360	SAMN09206704	clinical	cd_8_group_15310	cd_4_group_14890	-
PDT000597995.1	PDS000027514.360	SAMN12879716	clinical	cd_8_group_15310	cd_4_group_14890	-
PDT001015426.1	PDS000027514.360	SAMN18743269	clinical	cd_8_group_15310	cd_4_group_38298	cd_2_group_36274
PDT001016344.1	PDS000027514.360	SAMN18906145	clinical	cd_8_group_15310	cd_4_group_38298	cd_2_group_36274
PDT001416792.1	PDS000027514.360	SAMN30854446	clinical	cd_8_group_15310	cd_4_group_47642	-
PDT001393612.1	PDS000027514.360	SAMN30386814	clinical	cd_8_group_15310	cd_4_group_47642	cd_2_group_45890
PDT001405702.1	PDS000027514.360	SAMN30593674	clinical	cd_8_group_15310	cd_4_group_47642	cd_2_group_45890
PDT000290316.2	PDS000027525.102	SAMN08622964	clinical	cd_8_group_15311	cd_4_group_14891	-
PDT000360913.1	PDS000027525.102	SAMN09789501	environmental/other	cd_8_group_15311	cd_4_group_14891	-
PDT000306894.2	PDS000019608.7	SAMN08943012	clinical	cd_8_group_15312	-	-
PDT000290322.2	PDS000019608.7	SAMN08622962	clinical	cd_8_group_15312	cd_4_group_14893	cd_2_group_13410
PDT000302913.2	PDS000019608.7	SAMN08848902	clinical	cd_8_group_15312	cd_4_group_14893	cd_2_group_13410
PDT000322401.1	PDS000019608.7	SAMN09294351	clinical	cd_8_group_15312	cd_4_group_14893	cd_2_group_13410
PDT000328243.1	PDS000019608.7	SAMN09396672	clinical	cd_8_group_15312	cd_4_group_14893	cd_2_group_13410
PDT000330322.1	PDS000019608.7	SAMN09430666	clinical	cd_8_group_15312	cd_4_group_14893	cd_2_group_13410
PDT000339229.1	PDS000019608.7	SAMN09520955	clinical	cd_8_group_15312	cd_4_group_14893	cd_2_group_13410
PDT000350903.1	PDS000019608.7	SAMN09674924	clinical	cd_8_group_15312	cd_4_group_14893	cd_2_group_13410
PDT000290325.2	PDS000148181.63	SAMN08623508	environmental/other	cd_8_group_15313	cd_4_group_14894	-
PDT000293323.2	PDS000148181.63	SAMN08663230	environmental/other	cd_8_group_15313	cd_4_group_14894	-
PDT000314478.2	PDS000148181.63	SAMN09211314	environmental/other	cd_8_group_15313	cd_4_group_14894	-
PDT000336212.1	PDS000148181.63	SAMN09479636	environmental/other	cd_8_group_15313	cd_4_group_14894	-
PDT000290331.2	PDS000032349.10	SAMN08623493	environmental/other	cd_8_group_15314	-	-
PDT001208484.1	PDS000032349.10	SAMN24271425	environmental/other	cd_8_group_15314	cd_4_group_43431	-
PDT001212826.1	PDS000032349.10	SAMN24466550	environmental/other	cd_8_group_15314	cd_4_group_43431	-
PDT000683213.1	PDS000029720.3	SAMN14099808	environmental/other	cd_8_group_15315	-	-
PDT000290333.2	PDS000029720.3	SAMN08623491	environmental/other	cd_8_group_15315	cd_4_group_14895	cd_2_group_13412
PDT000538775.1	PDS000029720.3	SAMN12212475	environmental/other	cd_8_group_15315	cd_4_group_14895	cd_2_group_13412
PDT000290338.2	PDS000005120.259	SAMN08623495	environmental/other	cd_8_group_15316	cd_4_group_14896	-
PDT000845011.1	PDS000005120.259	SAMN16261446	environmental/other	cd_8_group_15316	cd_4_group_14896	-
PDT000290456.2	PDS000148181.63	SAMN08624173	environmental/other	cd_8_group_15317	-	-
PDT000385855.1	PDS000148181.63	SAMN10133060	environmental/other	cd_8_group_15317	-	-
PDT000630689.1	PDS000083226.552	SAMN13327367	clinical	cd_8_group_15318	-	-
PDT000290461.2	PDS000083226.552	SAMN08624183	environmental/other	cd_8_group_15318	cd_4_group_14900	-
PDT000344961.1	PDS000083226.552	SAMN09631608	environmental/other	cd_8_group_15318	cd_4_group_14900	-
PDT000762871.1	PDS000083226.552	SAMN15200807	environmental/other	cd_8_group_15318	cd_4_group_14900	-
PDT000793942.1	PDS000083226.552	SAMN15581489	environmental/other	cd_8_group_15318	cd_4_group_14900	-
PDT000290472.2	PDS000032437.54	SAMN08624222	environmental/other	cd_8_group_15319	-	-
PDT000399592.1	PDS000032437.54	SAMN10346709	environmental/other	cd_8_group_15319	-	-
PDT000033433.2	PDS000042322.2	SAMEA1712276	NULL	cd_8_group_1532	cd_4_group_1480	cd_2_group_1341
PDT000445641.1	PDS000042322.2	SAMEA2625965	NULL	cd_8_group_1532	cd_4_group_1480	cd_2_group_1341
PDT000291044.2	PDS000027764.2	SAMN08627923	clinical	cd_8_group_15320	cd_4_group_14902	cd_2_group_13415
PDT000297475.2	PDS000027764.2	SAMN08774923	clinical	cd_8_group_15320	cd_4_group_14902	cd_2_group_13415
PDT000291050.2	PDS000026825.385	SAMN08627916	clinical	cd_8_group_15321	cd_4_group_14903	cd_2_group_13417
PDT000928384.1	PDS000026825.385	SAMN17078935	clinical	cd_8_group_15321	cd_4_group_14903	cd_2_group_13417
PDT000291051.2	PDS000027763.8	SAMN08627946	clinical	cd_8_group_15322	-	-
PDT000303822.2	PDS000027763.8	SAMN08885907	clinical	cd_8_group_15322	-	-
PDT000489400.1	PDS000027763.8	SAMN11403773	clinical	cd_8_group_15322	-	-
PDT000990878.1	PDS000027763.8	SAMN18490920	clinical	cd_8_group_15322	-	-
PDT001271267.1	PDS000027763.8	SAMN26748506	environmental/other	cd_8_group_15322	-	-
PDT000291073.2	PDS000027397.1	SAMN08628016	clinical	cd_8_group_15323	cd_4_group_14905	cd_2_group_13418
PDT000293785.2	PDS000027397.1	SAMN08668131	clinical	cd_8_group_15323	cd_4_group_14905	cd_2_group_13418
PDT000304818.2	PDS000027397.1	SAMN08898808	clinical	cd_8_group_15323	cd_4_group_14905	cd_2_group_13418
PDT000313272.2	PDS000027397.1	SAMN09198061	clinical	cd_8_group_15323	cd_4_group_14905	cd_2_group_13418
PDT000291079.2	PDS000023188.3	SAMN08628076	clinical	cd_8_group_15324	cd_4_group_14906	cd_2_group_13419
PDT000330350.1	PDS000023188.3	SAMN09430723	clinical	cd_8_group_15324	cd_4_group_14906	cd_2_group_13419
PDT000921289.1	PDS000023188.3	SAMN17137904	clinical	cd_8_group_15324	cd_4_group_14906	cd_2_group_13419
PDT000291091.2	PDS000027699.6	SAMN08628086	clinical	cd_8_group_15325	cd_4_group_14907	cd_2_group_13421
PDT000296660.2	PDS000027699.6	SAMN08773233	clinical	cd_8_group_15325	cd_4_group_14907	cd_2_group_13421
PDT000575701.1	PDS000027699.6	SAMN12648895	clinical	cd_8_group_15325	cd_4_group_14907	cd_2_group_13421
PDT000649068.1	PDS000027699.6	SAMN13656837	clinical	cd_8_group_15325	cd_4_group_14907	cd_2_group_13421
PDT000921450.1	PDS000027699.6	SAMN17138783	clinical	cd_8_group_15325	cd_4_group_14907	cd_2_group_13421
PDT001142073.1	PDS000027699.6	SAMN21879173	clinical	cd_8_group_15325	cd_4_group_14907	cd_2_group_13421
PDT001142876.1	PDS000027699.6	SAMN21899312	clinical	cd_8_group_15325	cd_4_group_14907	cd_2_group_13421
PDT001143194.1	PDS000027699.6	SAMN21902046	clinical	cd_8_group_15325	cd_4_group_14907	cd_2_group_13421
PDT001143707.1	PDS000027699.6	SAMN21929253	clinical	cd_8_group_15325	cd_4_group_14907	cd_2_group_13421
PDT001143718.1	PDS000027699.6	SAMN21929281	clinical	cd_8_group_15325	cd_4_group_14907	cd_2_group_13421
PDT000313544.2	PDS000106143.228	SAMN09203689	clinical	cd_8_group_15326	-	-
PDT000291103.2	PDS000106143.228	SAMN08628095	clinical	cd_8_group_15326	cd_4_group_14908	-
PDT000344258.1	PDS000106143.228	SAMN09634570	clinical	cd_8_group_15326	cd_4_group_14908	-
PDT000398592.1	PDS000106143.228	SAMN10336754	clinical	cd_8_group_15326	cd_4_group_14908	-
PDT001870267.1	PDS000106143.228	SAMN37123615	environmental/other	cd_8_group_15326	cd_4_group_14908	-
PDT000329696.1	PDS000106143.228	SAMN09426716	clinical	cd_8_group_15326	cd_4_group_17321	cd_2_group_15833
PDT000336437.1	PDS000106143.228	SAMN09484471	clinical	cd_8_group_15326	cd_4_group_17321	cd_2_group_15833
PDT000291119.2	PDS000011406.76	SAMN08628128	clinical	cd_8_group_15327	-	-
PDT001104283.1	PDS000011406.76	SAMN20522455	clinical	cd_8_group_15327	-	-
PDT000653589.1	PDS000005120.259	SAMN13714952	environmental/other	cd_8_group_15328	-	-
PDT000993141.1	PDS000005120.259	SAMN18528504	clinical	cd_8_group_15328	cd_4_group_14909	-
PDT000291124.2	PDS000005120.259	SAMN08628133	clinical	cd_8_group_15328	cd_4_group_14909	cd_2_group_13422
PDT000293822.2	PDS000005120.259	SAMN08668166	clinical	cd_8_group_15328	cd_4_group_14909	cd_2_group_13422
PDT000871711.1	PDS000005120.259	SAMN16588891	clinical	cd_8_group_15328	cd_4_group_28233	-
PDT000626782.1	PDS000005120.259	SAMN13258180	clinical	cd_8_group_15328	cd_4_group_28233	cd_2_group_26324
PDT000630211.1	PDS000005120.259	SAMN13322147	clinical	cd_8_group_15328	cd_4_group_28233	cd_2_group_26324
PDT000291133.2	PDS000006330.32	SAMN08579916	environmental/other	cd_8_group_15329	cd_4_group_14910	-
PDT000546064.1	PDS000006330.32	SAMN12307535	environmental/other	cd_8_group_15329	cd_4_group_14910	-
PDT000559765.1	PDS000006330.32	SAMN12542890	environmental/other	cd_8_group_15329	cd_4_group_14910	cd_2_group_24031
PDT000591904.1	PDS000006330.32	SAMN12821700	environmental/other	cd_8_group_15329	cd_4_group_14910	cd_2_group_24031
PDT001152839.1	PDS000041999.113	SAMEA6142256	NULL	cd_8_group_1533	-	-
PDT001171681.1	PDS000041999.113	SAMN15457323	clinical	cd_8_group_1533	-	-
PDT000033477.2	PDS000041999.113	SAMEA1712391	NULL	cd_8_group_1533	cd_4_group_1481	-
PDT000033441.2	PDS000041999.113	SAMEA1712295	NULL	cd_8_group_1533	cd_4_group_1481	cd_2_group_1344
PDT000033447.2	PDS000041999.113	SAMEA1712312	NULL	cd_8_group_1533	cd_4_group_1481	cd_2_group_1344
PDT000291159.2	PDS000031717.2	SAMN02847754	environmental/other	cd_8_group_15330	cd_4_group_14911	-
PDT000294364.3	PDS000031717.2	SAMN02847755	environmental/other	cd_8_group_15330	cd_4_group_14911	-
PDT000291168.2	PDS000028192.862	SAMN08579909	environmental/other	cd_8_group_15331	cd_4_group_14912	cd_2_group_13423
PDT000296135.2	PDS000028192.862	SAMN08737148	environmental/other	cd_8_group_15331	cd_4_group_14912	cd_2_group_13423
PDT000291179.2	PDS000026540.15	SAMN02918953	environmental/other	cd_8_group_15332	cd_4_group_14913	-
PDT000291191.2	PDS000026540.15	SAMN02918951	environmental/other	cd_8_group_15332	cd_4_group_14913	-
PDT000291181.2	PDS000026540.15	SAMN02918952	environmental/other	cd_8_group_15332	cd_4_group_14913	cd_2_group_13424
PDT000291206.2	PDS000026540.15	SAMN02918954	environmental/other	cd_8_group_15332	cd_4_group_14913	cd_2_group_13424
PDT000291226.2	PDS000094674.1	SAMN04296503	environmental/other	cd_8_group_15333	-	-
PDT001110372.1	PDS000094674.1	SAMN20834780	environmental/other	cd_8_group_15333	-	-
PDT000291227.2	PDS000032555.258	SAMN08579915	environmental/other	cd_8_group_15334	-	-
PDT000861349.1	PDS000032555.258	SAMN16430157	environmental/other	cd_8_group_15334	-	-
PDT000292529.2	PDS000030567.1	SAMN04296501	environmental/other	cd_8_group_15335	-	-
PDT000291243.2	PDS000030567.1	SAMN04296448	environmental/other	cd_8_group_15335	cd_4_group_14914	cd_2_group_13425
PDT000292543.2	PDS000030567.1	SAMN04296502	environmental/other	cd_8_group_15335	cd_4_group_14914	cd_2_group_13425
PDT000291319.2	PDS000081815.77	SAMN08629956	environmental/other	cd_8_group_15336	-	-
PDT000305778.2	PDS000081815.77	SAMN08929376	environmental/other	cd_8_group_15336	cd_4_group_15719	cd_2_group_14252
PDT000933486.1	PDS000081815.77	SAMN17336273	environmental/other	cd_8_group_15336	cd_4_group_15719	cd_2_group_14252
PDT001602545.1	PDS000081815.77	SAMN33057058	environmental/other	cd_8_group_15336	cd_4_group_50995	-
PDT001971733.1	PDS000081815.77	SAMN38117382	environmental/other	cd_8_group_15336	cd_4_group_50995	-
PDT000291382.2	PDS000030237.1231	SAMN08630323	clinical	cd_8_group_15337	-	-
PDT000447524.1	PDS000030237.1231	SAMN10787776	clinical	cd_8_group_15337	cd_4_group_22346	-
PDT000457151.1	PDS000030237.1231	SAMN10851712	clinical	cd_8_group_15337	cd_4_group_22346	-
PDT000291392.2	PDS000004371.339	SAMN08630657	clinical	cd_8_group_15338	-	-
PDT000310901.2	PDS000004371.339	SAMN09011156	clinical	cd_8_group_15338	-	-
PDT001085600.1	PDS000002770.512	SAMN20120075	clinical	cd_8_group_15339	-	-
PDT001161516.1	PDS000002770.512	SAMN22562421	clinical	cd_8_group_15339	-	-
PDT001771005.1	PDS000002770.512	SAMN35649084	clinical	cd_8_group_15339	-	-
PDT000291400.2	PDS000002770.512	SAMN08630664	clinical	cd_8_group_15339	cd_4_group_14916	-
PDT000589116.1	PDS000002770.512	SAMN12788803	clinical	cd_8_group_15339	cd_4_group_14916	-
PDT001311830.1	PDS000002770.512	SAMEA8272204	NULL	cd_8_group_15339	cd_4_group_14916	-
PDT001762156.1	PDS000002770.512	SAMN35447043	clinical	cd_8_group_15339	cd_4_group_14916	-
PDT001771048.1	PDS000002770.512	SAMN35661650	clinical	cd_8_group_15339	cd_4_group_14916	-
PDT000541982.1	PDS000002770.512	SAMN12255704	clinical	cd_8_group_15339	cd_4_group_14916	cd_2_group_23409
PDT000664282.1	PDS000002770.512	SAMN13874114	clinical	cd_8_group_15339	cd_4_group_14916	cd_2_group_23409
PDT000798344.1	PDS000002770.512	SAMN15663714	clinical	cd_8_group_15339	cd_4_group_14916	cd_2_group_23409
PDT000931344.1	PDS000002770.512	SAMN17286694	clinical	cd_8_group_15339	cd_4_group_14916	cd_2_group_23409
PDT000598557.1	PDS000002770.512	SAMN12884906	clinical	cd_8_group_15339	cd_4_group_14916	cd_2_group_25285
PDT000598578.1	PDS000002770.512	SAMN12884924	clinical	cd_8_group_15339	cd_4_group_14916	cd_2_group_25285
PDT000643168.1	PDS000002770.512	SAMN13528518	clinical	cd_8_group_15339	cd_4_group_14916	cd_2_group_25285
PDT000707872.1	PDS000002770.512	SAMN14341278	clinical	cd_8_group_15339	cd_4_group_14916	cd_2_group_28707
PDT000766771.1	PDS000002770.512	SAMN15239701	clinical	cd_8_group_15339	cd_4_group_14916	cd_2_group_28707
PDT001417347.1	PDS000002770.512	SAMEA9477231	NULL	cd_8_group_15339	cd_4_group_14916	cd_2_group_28707
PDT000707875.1	PDS000002770.512	SAMN14341221	clinical	cd_8_group_15339	cd_4_group_14916	cd_2_group_28709
PDT000707876.1	PDS000002770.512	SAMN14341217	clinical	cd_8_group_15339	cd_4_group_14916	cd_2_group_28709
PDT000738013.1	PDS000002770.512	SAMN14943498	clinical	cd_8_group_15339	cd_4_group_14916	cd_2_group_29409
PDT000784073.1	PDS000002770.512	SAMN15465027	clinical	cd_8_group_15339	cd_4_group_14916	cd_2_group_29409
PDT001418642.1	PDS000002770.512	SAMEA9477272	NULL	cd_8_group_15339	cd_4_group_14916	cd_2_group_29409
PDT001512597.1	PDS000002770.512	SAMN32040580	clinical	cd_8_group_15339	cd_4_group_14916	cd_2_group_48483
PDT002012100.1	PDS000002770.512	SAMN38524122	clinical	cd_8_group_15339	cd_4_group_14916	cd_2_group_48483
PDT002012108.1	PDS000002770.512	SAMN38524129	clinical	cd_8_group_15339	cd_4_group_14916	cd_2_group_48483
PDT001537767.1	PDS000002770.512	SAMN32316114	clinical	cd_8_group_15339	cd_4_group_14916	cd_2_group_48772
PDT001537769.1	PDS000002770.512	SAMN32316112	clinical	cd_8_group_15339	cd_4_group_14916	cd_2_group_48772
PDT001552225.1	PDS000002770.512	SAMN32494941	clinical	cd_8_group_15339	cd_4_group_14916	cd_2_group_48772
PDT001577119.1	PDS000002770.512	SAMN32734069	clinical	cd_8_group_15339	cd_4_group_14916	cd_2_group_48772
PDT000574050.1	PDS000002770.512	SAMN12633879	clinical	cd_8_group_15339	cd_4_group_26245	cd_2_group_24428
PDT000575589.1	PDS000002770.512	SAMN12648878	clinical	cd_8_group_15339	cd_4_group_26245	cd_2_group_24428
PDT000989190.1	PDS000002770.512	SAMN18411383	clinical	cd_8_group_15339	cd_4_group_32467	-
PDT001108564.1	PDS000002770.512	SAMN20743388	clinical	cd_8_group_15339	cd_4_group_32467	-
PDT000784077.1	PDS000002770.512	SAMN15465028	clinical	cd_8_group_15339	cd_4_group_32467	cd_2_group_30495
PDT000804531.1	PDS000002770.512	SAMN15762563	clinical	cd_8_group_15339	cd_4_group_32467	cd_2_group_30495
PDT001361710.1	PDS000002770.512	SAMN29771385	clinical	cd_8_group_15339	cd_4_group_46707	-
PDT001364857.1	PDS000002770.512	SAMN29837174	clinical	cd_8_group_15339	cd_4_group_46707	cd_2_group_44943
PDT001432591.1	PDS000002770.512	SAMN31005140	clinical	cd_8_group_15339	cd_4_group_46707	cd_2_group_44943
PDT001662521.1	PDS000002770.512	SAMN33759833	clinical	cd_8_group_15339	cd_4_group_51630	cd_2_group_50151
PDT001662524.1	PDS000002770.512	SAMN33759852	clinical	cd_8_group_15339	cd_4_group_51630	cd_2_group_50151
PDT000033445.2	PDS000042266.2	SAMEA1712307	NULL	cd_8_group_1534	cd_4_group_1482	cd_2_group_1345
PDT000452552.1	PDS000042266.2	SAMEA1712279	NULL	cd_8_group_1534	cd_4_group_1482	cd_2_group_1345
PDT000291411.2	PDS000001911.421	SAMN08630783	clinical	cd_8_group_15340	cd_4_group_14917	-
PDT000297122.2	PDS000001911.421	SAMN08774319	clinical	cd_8_group_15340	cd_4_group_14917	cd_2_group_13648
PDT000297127.2	PDS000001911.421	SAMN08774338	clinical	cd_8_group_15340	cd_4_group_14917	cd_2_group_13648
PDT000305840.2	PDS000001911.421	SAMN08930268	clinical	cd_8_group_15340	cd_4_group_14917	cd_2_group_13648
PDT000292454.2	PDS000027906.1	SAMN08390749	environmental/other	cd_8_group_15341	cd_4_group_14918	cd_2_group_13427
PDT000292471.2	PDS000027906.1	SAMN08390758	environmental/other	cd_8_group_15341	cd_4_group_14918	cd_2_group_13427
PDT000292467.2	PDS000037726.1	SAMN02847752	environmental/other	cd_8_group_15342	-	-
PDT000393789.1	PDS000037726.1	SAMN02847751	environmental/other	cd_8_group_15342	-	-
PDT000292485.2	PDS000026710.494	SAMN08452457	environmental/other	cd_8_group_15343	cd_4_group_14919	cd_2_group_13429
PDT000293171.2	PDS000026710.494	SAMN08452500	environmental/other	cd_8_group_15343	cd_4_group_14919	cd_2_group_13429
PDT000309404.2	PDS000026710.494	SAMN08452504	environmental/other	cd_8_group_15343	cd_4_group_14919	cd_2_group_13429
PDT000292491.2	PDS000053340.19	SAMN08636069	environmental/other	cd_8_group_15344	-	-
PDT000625357.1	PDS000053340.19	SAMN13230948	environmental/other	cd_8_group_15344	-	-
PDT000873712.1	PDS000053340.19	SAMN16611444	environmental/other	cd_8_group_15344	-	-
PDT001018722.1	PDS000053340.19	SAMN19015176	environmental/other	cd_8_group_15344	-	-
PDT001129531.1	PDS000053340.19	SAMN21417623	environmental/other	cd_8_group_15344	-	-
PDT001253618.1	PDS000053340.19	SAMN26200342	clinical	cd_8_group_15344	-	-
PDT000855743.1	PDS000053340.19	SAMN16377161	clinical	cd_8_group_15344	cd_4_group_34342	-
PDT001483285.1	PDS000053340.19	SAMN31684434	clinical	cd_8_group_15344	cd_4_group_34342	-
PDT000931342.1	PDS000053340.19	SAMN17286690	clinical	cd_8_group_15344	cd_4_group_35182	-
PDT000889605.1	PDS000053340.19	SAMN16794659	environmental/other	cd_8_group_15344	cd_4_group_35182	cd_2_group_33186
PDT000922511.1	PDS000053340.19	SAMN17146659	clinical	cd_8_group_15344	cd_4_group_35182	cd_2_group_33186
PDT000930200.1	PDS000053340.19	SAMN17266287	clinical	cd_8_group_15344	cd_4_group_35182	cd_2_group_33186
PDT000930993.1	PDS000053340.19	SAMN17283502	environmental/other	cd_8_group_15344	cd_4_group_35182	cd_2_group_33186
PDT000894768.1	PDS000053340.19	SAMN16853803	clinical	cd_8_group_15344	cd_4_group_35312	cd_2_group_33320
PDT001092496.1	PDS000053340.19	SAMN20304807	clinical	cd_8_group_15344	cd_4_group_35312	cd_2_group_33320
PDT001131984.1	PDS000053340.19	SAMN21490411	environmental/other	cd_8_group_15344	cd_4_group_35312	cd_2_group_39218
PDT001182055.1	PDS000053340.19	SAMN23377274	environmental/other	cd_8_group_15344	cd_4_group_35312	cd_2_group_39218
PDT000292510.2	PDS000030582.1	SAMN04296419	environmental/other	cd_8_group_15345	cd_4_group_14921	cd_2_group_13430
PDT000292559.2	PDS000030582.1	SAMN04296420	environmental/other	cd_8_group_15345	cd_4_group_14921	cd_2_group_13430
PDT000292526.2	PDS000030574.1	SAMN04296487	environmental/other	cd_8_group_15346	cd_4_group_14923	cd_2_group_13432
PDT000292537.2	PDS000030574.1	SAMN04296486	environmental/other	cd_8_group_15346	cd_4_group_14923	cd_2_group_13432
PDT000292531.2	PDS000030575.23	SAMN04296485	environmental/other	cd_8_group_15347	-	-
PDT000292535.2	PDS000030575.23	SAMN04296478	environmental/other	cd_8_group_15347	-	-
PDT000292547.2	PDS000019138.3	SAMN04455177	environmental/other	cd_8_group_15348	cd_4_group_14924	cd_2_group_13433
PDT000292560.2	PDS000019138.3	SAMN04448479	environmental/other	cd_8_group_15348	cd_4_group_14924	cd_2_group_13433
PDT000292551.2	PDS000047501.1	SAMN04296457	environmental/other	cd_8_group_15349	cd_4_group_14925	cd_2_group_13434
PDT000292553.3	PDS000047501.1	SAMN04296456	environmental/other	cd_8_group_15349	cd_4_group_14925	cd_2_group_13434
PDT001171610.1	PDS000041999.113	SAMN15457388	clinical	cd_8_group_1535	-	-
PDT001171630.1	PDS000041999.113	SAMN15457370	clinical	cd_8_group_1535	-	-
PDT001171648.1	PDS000041999.113	SAMN15457353	clinical	cd_8_group_1535	-	-
PDT001171650.1	PDS000041999.113	SAMN15457351	clinical	cd_8_group_1535	-	-
PDT001171652.1	PDS000041999.113	SAMN15457350	clinical	cd_8_group_1535	-	-
PDT001171653.1	PDS000041999.113	SAMN15457349	clinical	cd_8_group_1535	-	-
PDT001171659.1	PDS000041999.113	SAMN15457343	clinical	cd_8_group_1535	-	-
PDT001171669.1	PDS000041999.113	SAMN15457334	clinical	cd_8_group_1535	-	-
PDT001392901.1	PDS000041999.113	SAMEA53716918	NULL	cd_8_group_1535	-	-
PDT001396095.1	PDS000041999.113	SAMN26816021	clinical	cd_8_group_1535	-	-
PDT001396096.1	PDS000041999.113	SAMN26816018	clinical	cd_8_group_1535	-	-
PDT000033451.2	PDS000041999.113	SAMEA1712327	NULL	cd_8_group_1535	cd_4_group_1483	-
PDT000033466.2	PDS000041999.113	SAMEA1712359	NULL	cd_8_group_1535	cd_4_group_1483	-
PDT000033487.2	PDS000041999.113	SAMEA1712435	NULL	cd_8_group_1535	cd_4_group_1483	-
PDT001158773.1	PDS000041999.113	SAMEA6146694	NULL	cd_8_group_1535	cd_4_group_1483	-
PDT001171629.1	PDS000041999.113	SAMN15457317	clinical	cd_8_group_1535	cd_4_group_1483	-
PDT001171640.1	PDS000041999.113	SAMN15457316	clinical	cd_8_group_1535	cd_4_group_1483	-
PDT001171673.1	PDS000041999.113	SAMN15457313	clinical	cd_8_group_1535	cd_4_group_1483	-
PDT001171606.1	PDS000041999.113	SAMN15457391	clinical	cd_8_group_1535	cd_4_group_42493	-
PDT001396144.1	PDS000041999.113	SAMN26816011	clinical	cd_8_group_1535	cd_4_group_42493	-
PDT000292565.2	PDS000031942.14	SAMN04296591	environmental/other	cd_8_group_15350	-	-
PDT001890228.1	PDS000031942.14	SAMN37453947	clinical	cd_8_group_15350	cd_4_group_54389	cd_2_group_53237
PDT001993427.1	PDS000031942.14	SAMN38336007	clinical	cd_8_group_15350	cd_4_group_54389	cd_2_group_53237
PDT002008032.1	PDS000031942.14	SAMN38447745	clinical	cd_8_group_15350	cd_4_group_54389	cd_2_group_53237
PDT000292568.2	PDS000031314.309	SAMN04296441	environmental/other	cd_8_group_15351	-	-
PDT000728581.1	PDS000031314.309	SAMN14755246	clinical	cd_8_group_15351	-	-
PDT000292571.2	PDS000004404.152	SAMN04296447	environmental/other	cd_8_group_15352	-	-
PDT000403015.1	PDS000004404.152	SAMN10375094	clinical	cd_8_group_15352	cd_4_group_20793	cd_2_group_19172
PDT000817661.1	PDS000004404.152	SAMN15879611	clinical	cd_8_group_15352	cd_4_group_20793	cd_2_group_19172
PDT001357502.1	PDS000004404.152	SAMN29645608	clinical	cd_8_group_15352	cd_4_group_46560	cd_2_group_44715
PDT001357512.1	PDS000004404.152	SAMN29645611	clinical	cd_8_group_15352	cd_4_group_46560	cd_2_group_44715
PDT000292665.2	PDS000028485.9	SAMN08638893	clinical	cd_8_group_15353	cd_4_group_14926	cd_2_group_13436
PDT000416820.1	PDS000028485.9	SAMN10587796	clinical	cd_8_group_15353	cd_4_group_14926	cd_2_group_13436
PDT000422993.1	PDS000028485.9	SAMN10644321	clinical	cd_8_group_15353	cd_4_group_14926	cd_2_group_13436
PDT000426847.1	PDS000028485.9	SAMN10660420	clinical	cd_8_group_15353	cd_4_group_14926	cd_2_group_13436
PDT000292677.2	PDS000039581.11	SAMN08638953	clinical	cd_8_group_15354	cd_4_group_14927	cd_2_group_13437
PDT000307749.2	PDS000039581.11	SAMN08964149	clinical	cd_8_group_15354	cd_4_group_14927	cd_2_group_13437
PDT000292694.2	PDS000028037.326	SAMN08638971	clinical	cd_8_group_15355	-	-
PDT001650023.1	PDS000028037.326	SAMN33566896	environmental/other	cd_8_group_15355	-	-
PDT001103038.1	PDS000028037.326	SAMN20601595	environmental/other	cd_8_group_15355	cd_4_group_40158	cd_2_group_38143
PDT001118069.1	PDS000028037.326	SAMN21024033	clinical	cd_8_group_15355	cd_4_group_40158	cd_2_group_38143
PDT001988527.1	PDS000028037.326	SAMN38296749	clinical	cd_8_group_15355	cd_4_group_40158	cd_2_group_38143
PDT001283550.1	PDS000028037.326	SAMN27522062	clinical	cd_8_group_15355	cd_4_group_40158	cd_2_group_42934
PDT001357002.1	PDS000028037.326	SAMN29635099	clinical	cd_8_group_15355	cd_4_group_40158	cd_2_group_42934
PDT000292710.2	PDS000127718.164	SAMN08639018	clinical	cd_8_group_15356	cd_4_group_14930	cd_2_group_13440
PDT000292729.2	PDS000127718.164	SAMN08639016	clinical	cd_8_group_15356	cd_4_group_14930	cd_2_group_13440
PDT000292712.2	PDS000027051.232	SAMN08638993	clinical	cd_8_group_15357	cd_4_group_14931	-
PDT000391377.1	PDS000027051.232	SAMN10241218	clinical	cd_8_group_15357	cd_4_group_14931	-
PDT000292724.2	PDS000026617.518	SAMN08639029	clinical	cd_8_group_15358	-	-
PDT000652754.1	PDS000026617.518	SAMN13708336	environmental/other	cd_8_group_15358	cd_4_group_29050	cd_2_group_27132
PDT000652761.1	PDS000026617.518	SAMN13708337	environmental/other	cd_8_group_15358	cd_4_group_29050	cd_2_group_27132
PDT000292725.2	PDS000003801.258	SAMN08638999	clinical	cd_8_group_15359	-	-
PDT000603675.1	PDS000003801.258	SAMN13002812	clinical	cd_8_group_15359	-	-
PDT000609625.1	PDS000003801.258	SAMN13041656	clinical	cd_8_group_15359	-	-
PDT000033460.2	PDS000074062.24	SAMEA1712346	clinical	cd_8_group_1536	cd_4_group_1484	cd_2_group_1347
PDT000452530.1	PDS000074062.24	SAMEA1712227	clinical	cd_8_group_1536	cd_4_group_1484	cd_2_group_1347
PDT000292732.2	PDS000026799.106	SAMN08638996	clinical	cd_8_group_15360	cd_4_group_14934	cd_2_group_13443
PDT000296772.2	PDS000026799.106	SAMN08773417	clinical	cd_8_group_15360	cd_4_group_14934	cd_2_group_13443
PDT000292741.2	PDS000072892.6	SAMN08639120	clinical	cd_8_group_15361	-	-
PDT001828934.2	PDS000072892.6	SAMN36713960	clinical	cd_8_group_15361	-	-
PDT000292747.2	PDS000028987.8	SAMN08639144	clinical	cd_8_group_15362	cd_4_group_14937	-
PDT000636043.1	PDS000028987.8	SAMN13391485	clinical	cd_8_group_15362	cd_4_group_14937	-
PDT001102478.1	PDS000028987.8	SAMN20600787	clinical	cd_8_group_15362	cd_4_group_14937	cd_2_group_38134
PDT001113543.1	PDS000028987.8	SAMN20881060	clinical	cd_8_group_15362	cd_4_group_14937	cd_2_group_38134
PDT000292759.2	PDS000001868.346	SAMN08639136	clinical	cd_8_group_15363	cd_4_group_14938	cd_2_group_13445
PDT000297111.2	PDS000001868.346	SAMN08774323	clinical	cd_8_group_15363	cd_4_group_14938	cd_2_group_13445
PDT000297112.2	PDS000001868.346	SAMN08774322	clinical	cd_8_group_15363	cd_4_group_14938	cd_2_group_13445
PDT000993838.1	PDS000022939.96	SAMN18542673	clinical	cd_8_group_15364	-	-
PDT000644358.1	PDS000022939.96	SAMN13558383	clinical	cd_8_group_15364	cd_4_group_14939	-
PDT000783471.1	PDS000022939.96	SAMN15456241	clinical	cd_8_group_15364	cd_4_group_14939	-
PDT000939068.1	PDS000022939.96	SAMN17478012	clinical	cd_8_group_15364	cd_4_group_14939	-
PDT001075789.1	PDS000022939.96	SAMN19813417	clinical	cd_8_group_15364	cd_4_group_14939	-
PDT001077594.1	PDS000022939.96	SAMN19872344	clinical	cd_8_group_15364	cd_4_group_14939	-
PDT001339719.1	PDS000022939.96	SAMN29265705	clinical	cd_8_group_15364	cd_4_group_14939	-
PDT001529952.1	PDS000022939.96	SAMN32276007	clinical	cd_8_group_15364	cd_4_group_14939	-
PDT001679374.1	PDS000022939.96	SAMN34074891	clinical	cd_8_group_15364	cd_4_group_14939	-
PDT001826308.1	PDS000022939.96	SAMN36696281	clinical	cd_8_group_15364	cd_4_group_14939	-
PDT001884606.1	PDS000022939.96	SAMN37394894	clinical	cd_8_group_15364	cd_4_group_14939	-
PDT001921922.1	PDS000022939.96	SAMN37703778	clinical	cd_8_group_15364	cd_4_group_14939	-
PDT001994659.1	PDS000022939.96	SAMN38347194	clinical	cd_8_group_15364	cd_4_group_14939	-
PDT000292762.2	PDS000022939.96	SAMN08639143	clinical	cd_8_group_15364	cd_4_group_14939	cd_2_group_13446
PDT000325178.1	PDS000022939.96	SAMN09380397	clinical	cd_8_group_15364	cd_4_group_14939	cd_2_group_13446
PDT000349929.1	PDS000022939.96	SAMN09661721	clinical	cd_8_group_15364	cd_4_group_14939	cd_2_group_13446
PDT000381877.1	PDS000022939.96	SAMN10095852	clinical	cd_8_group_15364	cd_4_group_14939	cd_2_group_13446
PDT000381918.1	PDS000022939.96	SAMN10095873	clinical	cd_8_group_15364	cd_4_group_14939	cd_2_group_13446
PDT000396212.1	PDS000022939.96	SAMN10289890	clinical	cd_8_group_15364	cd_4_group_14939	cd_2_group_13446
PDT000404977.1	PDS000022939.96	SAMN10396206	clinical	cd_8_group_15364	cd_4_group_14939	cd_2_group_13446
PDT000423007.1	PDS000022939.96	SAMN10644335	clinical	cd_8_group_15364	cd_4_group_14939	cd_2_group_13446
PDT000483946.1	PDS000022939.96	SAMN11281779	clinical	cd_8_group_15364	cd_4_group_14939	cd_2_group_13446
PDT000523309.1	PDS000022939.96	SAMN12059880	clinical	cd_8_group_15364	cd_4_group_14939	cd_2_group_13446
PDT000763094.1	PDS000022939.96	SAMN15215173	clinical	cd_8_group_15364	cd_4_group_14939	cd_2_group_13446
PDT000787573.1	PDS000022939.96	SAMN15522042	clinical	cd_8_group_15364	cd_4_group_14939	cd_2_group_13446
PDT000880572.1	PDS000022939.96	SAMN16678165	clinical	cd_8_group_15364	cd_4_group_14939	cd_2_group_13446
PDT000888767.1	PDS000022939.96	SAMN16776540	clinical	cd_8_group_15364	cd_4_group_14939	cd_2_group_13446
PDT000908293.1	PDS000022939.96	SAMN17050468	clinical	cd_8_group_15364	cd_4_group_14939	cd_2_group_13446
PDT000976273.1	PDS000022939.96	SAMN18096862	clinical	cd_8_group_15364	cd_4_group_14939	cd_2_group_13446
PDT000990997.1	PDS000022939.96	SAMN18491730	clinical	cd_8_group_15364	cd_4_group_14939	cd_2_group_13446
PDT001005627.1	PDS000022939.96	SAMN18741946	clinical	cd_8_group_15364	cd_4_group_14939	cd_2_group_13446
PDT001057728.1	PDS000022939.96	SAMN19494895	clinical	cd_8_group_15364	cd_4_group_14939	cd_2_group_13446
PDT001083278.1	PDS000022939.96	SAMN20084381	clinical	cd_8_group_15364	cd_4_group_14939	cd_2_group_13446
PDT001150204.1	PDS000022939.96	SAMN22243372	clinical	cd_8_group_15364	cd_4_group_14939	cd_2_group_13446
PDT001199636.1	PDS000022939.96	SAMN23794915	clinical	cd_8_group_15364	cd_4_group_14939	cd_2_group_13446
PDT001206739.1	PDS000022939.96	SAMN24244953	clinical	cd_8_group_15364	cd_4_group_14939	cd_2_group_13446
PDT001235306.1	PDS000022939.96	SAMN25523525	clinical	cd_8_group_15364	cd_4_group_14939	cd_2_group_13446
PDT001249644.1	PDS000022939.96	SAMN25943311	clinical	cd_8_group_15364	cd_4_group_14939	cd_2_group_13446
PDT001249645.1	PDS000022939.96	SAMN25943303	clinical	cd_8_group_15364	cd_4_group_14939	cd_2_group_13446
PDT001270966.1	PDS000022939.96	SAMN26748244	clinical	cd_8_group_15364	cd_4_group_14939	cd_2_group_13446
PDT001290457.1	PDS000022939.96	SAMN27623792	clinical	cd_8_group_15364	cd_4_group_14939	cd_2_group_13446
PDT001290459.1	PDS000022939.96	SAMN27623790	clinical	cd_8_group_15364	cd_4_group_14939	cd_2_group_13446
PDT001292782.1	PDS000022939.96	SAMN27737665	clinical	cd_8_group_15364	cd_4_group_14939	cd_2_group_13446
PDT001297993.1	PDS000022939.96	SAMN28036133	clinical	cd_8_group_15364	cd_4_group_14939	cd_2_group_13446
PDT001303000.1	PDS000022939.96	SAMN28162737	clinical	cd_8_group_15364	cd_4_group_14939	cd_2_group_13446
PDT001307722.1	PDS000022939.96	SAMN28233603	clinical	cd_8_group_15364	cd_4_group_14939	cd_2_group_13446
PDT001314126.1	PDS000022939.96	SAMN28605794	clinical	cd_8_group_15364	cd_4_group_14939	cd_2_group_13446
PDT001315522.1	PDS000022939.96	SAMN28680678	environmental/other	cd_8_group_15364	cd_4_group_14939	cd_2_group_13446
PDT001315524.1	PDS000022939.96	SAMN28680672	environmental/other	cd_8_group_15364	cd_4_group_14939	cd_2_group_13446
PDT001315539.1	PDS000022939.96	SAMN28680673	environmental/other	cd_8_group_15364	cd_4_group_14939	cd_2_group_13446
PDT001315543.1	PDS000022939.96	SAMN28680680	environmental/other	cd_8_group_15364	cd_4_group_14939	cd_2_group_13446
PDT001315544.1	PDS000022939.96	SAMN28680674	environmental/other	cd_8_group_15364	cd_4_group_14939	cd_2_group_13446
PDT001315560.1	PDS000022939.96	SAMN28680676	environmental/other	cd_8_group_15364	cd_4_group_14939	cd_2_group_13446
PDT001327387.1	PDS000022939.96	SAMN29009639	clinical	cd_8_group_15364	cd_4_group_14939	cd_2_group_13446
PDT001327431.1	PDS000022939.96	SAMN29010989	clinical	cd_8_group_15364	cd_4_group_14939	cd_2_group_13446
PDT001356182.1	PDS000022939.96	SAMN29623112	clinical	cd_8_group_15364	cd_4_group_14939	cd_2_group_13446
PDT001363632.1	PDS000022939.96	SAMN29795439	clinical	cd_8_group_15364	cd_4_group_14939	cd_2_group_13446
PDT001376822.1	PDS000022939.96	SAMN30086070	clinical	cd_8_group_15364	cd_4_group_14939	cd_2_group_13446
PDT001377383.1	PDS000022939.96	SAMN30098221	clinical	cd_8_group_15364	cd_4_group_14939	cd_2_group_13446
PDT001377437.1	PDS000022939.96	SAMN30100937	clinical	cd_8_group_15364	cd_4_group_14939	cd_2_group_13446
PDT001390544.1	PDS000022939.96	SAMN30345543	clinical	cd_8_group_15364	cd_4_group_14939	cd_2_group_13446
PDT001390985.1	PDS000022939.96	SAMN30348999	clinical	cd_8_group_15364	cd_4_group_14939	cd_2_group_13446
PDT001398170.1	PDS000022939.96	SAMN30473650	clinical	cd_8_group_15364	cd_4_group_14939	cd_2_group_13446
PDT001407905.1	PDS000022939.96	SAMN30631297	clinical	cd_8_group_15364	cd_4_group_14939	cd_2_group_13446
PDT001415134.1	PDS000022939.96	SAMN30812041	clinical	cd_8_group_15364	cd_4_group_14939	cd_2_group_13446
PDT001425257.1	PDS000022939.96	SAMN30927407	clinical	cd_8_group_15364	cd_4_group_14939	cd_2_group_13446
PDT001428308.1	PDS000022939.96	SAMN30962597	clinical	cd_8_group_15364	cd_4_group_14939	cd_2_group_13446
PDT001449675.1	PDS000022939.96	SAMN31230303	clinical	cd_8_group_15364	cd_4_group_14939	cd_2_group_13446
PDT001449687.1	PDS000022939.96	SAMN31230306	clinical	cd_8_group_15364	cd_4_group_14939	cd_2_group_13446
PDT001449691.1	PDS000022939.96	SAMN31230307	clinical	cd_8_group_15364	cd_4_group_14939	cd_2_group_13446
PDT001455352.1	PDS000022939.96	SAMN31318687	clinical	cd_8_group_15364	cd_4_group_14939	cd_2_group_13446
PDT001488319.1	PDS000022939.96	SAMN31785615	clinical	cd_8_group_15364	cd_4_group_14939	cd_2_group_13446
PDT001490944.1	PDS000022939.96	SAMN31812272	clinical	cd_8_group_15364	cd_4_group_14939	cd_2_group_13446
PDT001541108.1	PDS000022939.96	SAMN32348389	clinical	cd_8_group_15364	cd_4_group_14939	cd_2_group_13446
PDT001580580.1	PDS000022939.96	SAMN32781379	clinical	cd_8_group_15364	cd_4_group_14939	cd_2_group_13446
PDT001601000.1	PDS000022939.96	SAMN33020760	clinical	cd_8_group_15364	cd_4_group_14939	cd_2_group_13446
PDT001636259.1	PDS000022939.96	SAMN33378351	clinical	cd_8_group_15364	cd_4_group_14939	cd_2_group_13446
PDT001647252.1	PDS000022939.96	SAMN33458804	clinical	cd_8_group_15364	cd_4_group_14939	cd_2_group_13446
PDT001660526.1	PDS000022939.96	SAMN33735666	clinical	cd_8_group_15364	cd_4_group_14939	cd_2_group_13446
PDT001662305.1	PDS000022939.96	SAMN33750121	clinical	cd_8_group_15364	cd_4_group_14939	cd_2_group_13446
PDT001667251.1	PDS000022939.96	SAMN33900365	clinical	cd_8_group_15364	cd_4_group_14939	cd_2_group_13446
PDT001688376.1	PDS000022939.96	SAMN34157296	clinical	cd_8_group_15364	cd_4_group_14939	cd_2_group_13446
PDT001740052.2	PDS000022939.96	SAMN35155540	clinical	cd_8_group_15364	cd_4_group_14939	cd_2_group_13446
PDT001785582.1	PDS000022939.96	SAMN35794958	clinical	cd_8_group_15364	cd_4_group_14939	cd_2_group_13446
PDT001790860.1	PDS000022939.96	SAMN35990824	clinical	cd_8_group_15364	cd_4_group_14939	cd_2_group_13446
PDT001791880.1	PDS000022939.96	SAMN36019152	clinical	cd_8_group_15364	cd_4_group_14939	cd_2_group_13446
PDT001791942.1	PDS000022939.96	SAMN36019124	clinical	cd_8_group_15364	cd_4_group_14939	cd_2_group_13446
PDT001811494.1	PDS000022939.96	SAMN36357346	clinical	cd_8_group_15364	cd_4_group_14939	cd_2_group_13446
PDT001826221.2	PDS000022939.96	SAMN36696352	clinical	cd_8_group_15364	cd_4_group_14939	cd_2_group_13446
PDT001828806.2	PDS000022939.96	SAMN36708664	clinical	cd_8_group_15364	cd_4_group_14939	cd_2_group_13446
PDT001837055.2	PDS000022939.96	SAMN36797517	clinical	cd_8_group_15364	cd_4_group_14939	cd_2_group_13446
PDT001850356.1	PDS000022939.96	SAMN36978142	clinical	cd_8_group_15364	cd_4_group_14939	cd_2_group_13446
PDT001860272.1	PDS000022939.96	SAMN37141700	clinical	cd_8_group_15364	cd_4_group_14939	cd_2_group_13446
PDT001866294.1	PDS000022939.96	SAMN37162084	clinical	cd_8_group_15364	cd_4_group_14939	cd_2_group_13446
PDT001868707.1	PDS000022939.96	SAMN37195280	clinical	cd_8_group_15364	cd_4_group_14939	cd_2_group_13446
PDT001869905.1	PDS000022939.96	SAMN37214267	clinical	cd_8_group_15364	cd_4_group_14939	cd_2_group_13446
PDT001873602.1	PDS000022939.96	SAMN37284382	clinical	cd_8_group_15364	cd_4_group_14939	cd_2_group_13446
PDT001877063.1	PDS000022939.96	SAMN37316846	clinical	cd_8_group_15364	cd_4_group_14939	cd_2_group_13446
PDT001877065.1	PDS000022939.96	SAMN37316857	clinical	cd_8_group_15364	cd_4_group_14939	cd_2_group_13446
PDT001892354.1	PDS000022939.96	SAMN37481445	clinical	cd_8_group_15364	cd_4_group_14939	cd_2_group_13446
PDT001892984.1	PDS000022939.96	SAMN37494281	clinical	cd_8_group_15364	cd_4_group_14939	cd_2_group_13446
PDT001903525.1	PDS000022939.96	SAMN37544326	clinical	cd_8_group_15364	cd_4_group_14939	cd_2_group_13446
PDT001912797.1	PDS000022939.96	SAMN37658796	clinical	cd_8_group_15364	cd_4_group_14939	cd_2_group_13446
PDT001912981.1	PDS000022939.96	SAMN37664141	clinical	cd_8_group_15364	cd_4_group_14939	cd_2_group_13446
PDT001922087.1	PDS000022939.96	SAMN37704045	clinical	cd_8_group_15364	cd_4_group_14939	cd_2_group_13446
PDT001940798.1	PDS000022939.96	SAMN37844013	clinical	cd_8_group_15364	cd_4_group_14939	cd_2_group_13446
PDT001962300.1	PDS000022939.96	SAMN38037952	clinical	cd_8_group_15364	cd_4_group_14939	cd_2_group_13446
PDT001974209.1	PDS000022939.96	SAMN38160789	clinical	cd_8_group_15364	cd_4_group_14939	cd_2_group_13446
PDT001984427.1	PDS000022939.96	SAMN38246101	clinical	cd_8_group_15364	cd_4_group_14939	cd_2_group_13446
PDT001989135.1	PDS000022939.96	SAMN38300129	clinical	cd_8_group_15364	cd_4_group_14939	cd_2_group_13446
PDT001993588.1	PDS000022939.96	SAMN38342063	clinical	cd_8_group_15364	cd_4_group_14939	cd_2_group_13446
PDT002000361.1	PDS000022939.96	SAMN38413375	clinical	cd_8_group_15364	cd_4_group_14939	cd_2_group_13446
PDT001826163.1	PDS000022939.96	SAMN36696088	clinical	cd_8_group_15364	cd_4_group_14939	cd_2_group_52007
PDT001829313.1	PDS000022939.96	SAMN36714855	clinical	cd_8_group_15364	cd_4_group_14939	cd_2_group_52007
PDT001829316.1	PDS000022939.96	SAMN36714854	environmental/other	cd_8_group_15364	cd_4_group_14939	cd_2_group_52007
PDT001829520.1	PDS000022939.96	SAMN36715845	environmental/other	cd_8_group_15364	cd_4_group_14939	cd_2_group_52007
PDT001829523.2	PDS000022939.96	SAMN36715844	environmental/other	cd_8_group_15364	cd_4_group_14939	cd_2_group_52007
PDT001829524.1	PDS000022939.96	SAMN36715846	environmental/other	cd_8_group_15364	cd_4_group_14939	cd_2_group_52007
PDT000292766.2	PDS000001868.346	SAMN08639139	clinical	cd_8_group_15365	cd_4_group_14940	-
PDT000297109.2	PDS000001868.346	SAMN08774310	clinical	cd_8_group_15365	cd_4_group_14940	-
PDT000482116.1	PDS000026588.150	SAMN11249431	clinical	cd_8_group_15366	-	-
PDT000960547.1	PDS000026588.150	SAMN17910760	clinical	cd_8_group_15366	-	-
PDT000292777.2	PDS000026588.150	SAMN08638814	environmental/other	cd_8_group_15366	cd_4_group_14943	-
PDT000430658.1	PDS000026588.150	SAMN10695668	environmental/other	cd_8_group_15366	cd_4_group_14943	-
PDT000957336.1	PDS000026588.150	SAMN17910454	clinical	cd_8_group_15366	cd_4_group_37155	-
PDT001131979.1	PDS000026588.150	SAMN21490405	environmental/other	cd_8_group_15366	cd_4_group_37155	-
PDT000292785.2	PDS000006743.38	SAMN08638974	clinical	cd_8_group_15367	-	-
PDT000478228.1	PDS000006743.38	SAMN11130452	clinical	cd_8_group_15367	-	-
PDT000366555.1	PDS000006743.38	SAMN09881710	clinical	cd_8_group_15367	cd_4_group_18750	-
PDT000353109.1	PDS000006743.38	SAMN09702895	environmental/other	cd_8_group_15367	cd_4_group_18750	cd_2_group_17220
PDT000459132.1	PDS000006743.38	SAMN10873557	clinical	cd_8_group_15367	cd_4_group_18750	cd_2_group_17220
PDT000464634.1	PDS000006743.38	SAMN10905019	clinical	cd_8_group_15367	cd_4_group_18750	cd_2_group_17220
PDT000476646.1	PDS000032668.1079	SAMN11101239	clinical	cd_8_group_15368	-	-
PDT000727269.1	PDS000032668.1079	SAMN14738186	clinical	cd_8_group_15368	-	-
PDT000338257.1	PDS000032668.1079	SAMN09510574	clinical	cd_8_group_15368	cd_4_group_14944	-
PDT000292790.2	PDS000032668.1079	SAMN08631268	environmental/other	cd_8_group_15368	cd_4_group_14944	cd_2_group_13449
PDT000497577.1	PDS000032668.1079	SAMN11569612	clinical	cd_8_group_15368	cd_4_group_14944	cd_2_group_13449
PDT000521406.1	PDS000032668.1079	SAMN12036065	clinical	cd_8_group_15368	cd_4_group_14944	cd_2_group_13449
PDT000523121.1	PDS000032668.1079	SAMN12058237	clinical	cd_8_group_15368	cd_4_group_14944	cd_2_group_13449
PDT001082980.1	PDS000032668.1079	SAMN20081595	clinical	cd_8_group_15368	cd_4_group_14944	cd_2_group_13449
PDT000457158.1	PDS000032668.1079	SAMN10851729	clinical	cd_8_group_15368	cd_4_group_22954	cd_2_group_21265
PDT000571315.1	PDS000032668.1079	SAMN12365527	clinical	cd_8_group_15368	cd_4_group_22954	cd_2_group_21265
PDT000292802.2	PDS000089910.537	SAMN08631275	environmental/other	cd_8_group_15369	cd_4_group_14945	cd_2_group_13450
PDT000313374.2	PDS000089910.537	SAMN09101785	environmental/other	cd_8_group_15369	cd_4_group_14945	cd_2_group_13450
PDT000445562.1	PDS000074062.24	SAMEA2625948	NULL	cd_8_group_1537	-	-
PDT000452539.1	PDS000074062.24	SAMEA1712368	clinical	cd_8_group_1537	-	-
PDT000452548.1	PDS000074062.24	SAMEA1712340	clinical	cd_8_group_1537	-	-
PDT000452557.1	PDS000074062.24	SAMEA1712269	clinical	cd_8_group_1537	-	-
PDT001155988.1	PDS000074062.24	SAMEA6144863	NULL	cd_8_group_1537	-	-
PDT001156195.1	PDS000074062.24	SAMEA6144864	NULL	cd_8_group_1537	-	-
PDT001158947.1	PDS000074062.24	SAMEA6147563	NULL	cd_8_group_1537	-	-
PDT000452516.1	PDS000074062.24	SAMEA1712241	clinical	cd_8_group_1537	cd_4_group_1485	-
PDT000033464.2	PDS000074062.24	SAMEA1712357	NULL	cd_8_group_1537	cd_4_group_1485	cd_2_group_1348
PDT000452573.1	PDS000074062.24	SAMEA1712311	NULL	cd_8_group_1537	cd_4_group_1485	cd_2_group_1348
PDT000437410.1	PDS000074062.24	SAMEA788641	clinical	cd_8_group_1537	cd_4_group_21896	cd_2_group_20225
PDT001163814.1	PDS000074062.24	SAMEA6147617	NULL	cd_8_group_1537	cd_4_group_21896	cd_2_group_20225
PDT000452500.1	PDS000074062.24	SAMEA1712244	clinical	cd_8_group_1537	cd_4_group_22811	-
PDT000452559.1	PDS000074062.24	SAMEA1712238	clinical	cd_8_group_1537	cd_4_group_22811	-
PDT001416559.1	PDS000074062.24	SAMEA7131091	NULL	cd_8_group_1537	cd_4_group_22811	-
PDT000452495.1	PDS000074062.24	SAMEA1712304	clinical	cd_8_group_1537	cd_4_group_22811	cd_2_group_21130
PDT000452568.1	PDS000074062.24	SAMEA1712290	clinical	cd_8_group_1537	cd_4_group_22811	cd_2_group_21130
PDT000452505.1	PDS000074062.24	SAMEA1712453	clinical	cd_8_group_1537	cd_4_group_22811	cd_2_group_21135
PDT000452509.1	PDS000074062.24	SAMEA1712370	clinical	cd_8_group_1537	cd_4_group_22811	cd_2_group_21135
PDT000452542.1	PDS000074062.24	SAMEA1712512	clinical	cd_8_group_1537	cd_4_group_22811	cd_2_group_21135
PDT000452544.1	PDS000074062.24	SAMEA1712255	clinical	cd_8_group_1537	cd_4_group_22811	cd_2_group_21135
PDT000452549.1	PDS000074062.24	SAMEA1712326	clinical	cd_8_group_1537	cd_4_group_22811	cd_2_group_21135
PDT000452579.1	PDS000074062.24	SAMEA1712354	clinical	cd_8_group_1537	cd_4_group_22811	cd_2_group_21135
PDT001155634.1	PDS000074062.24	SAMEA6144870	NULL	cd_8_group_1537	cd_4_group_22811	cd_2_group_21135
PDT001155816.1	PDS000074062.24	SAMEA6144865	NULL	cd_8_group_1537	cd_4_group_22811	cd_2_group_21135
PDT001155986.1	PDS000074062.24	SAMEA6144844	NULL	cd_8_group_1537	cd_4_group_22811	cd_2_group_21135
PDT001163818.1	PDS000074062.24	SAMEA6147620	NULL	cd_8_group_1537	cd_4_group_22811	cd_2_group_21135
PDT000452502.1	PDS000074062.24	SAMEA1712277	clinical	cd_8_group_1537	cd_4_group_22814	cd_2_group_21132
PDT001156197.1	PDS000074062.24	SAMEA6144845	NULL	cd_8_group_1537	cd_4_group_22814	cd_2_group_21132
PDT000452540.1	PDS000074062.24	SAMEA1712481	clinical	cd_8_group_1537	cd_4_group_22815	-
PDT001156185.1	PDS000074062.24	SAMEA6144837	NULL	cd_8_group_1537	cd_4_group_22815	-
PDT000452503.1	PDS000074062.24	SAMEA1712271	clinical	cd_8_group_1537	cd_4_group_22815	cd_2_group_21133
PDT000452519.1	PDS000074062.24	SAMEA1712217	clinical	cd_8_group_1537	cd_4_group_22815	cd_2_group_21133
PDT000452522.1	PDS000074062.24	SAMEA1712494	clinical	cd_8_group_1537	cd_4_group_22815	cd_2_group_21133
PDT000452532.1	PDS000074062.24	SAMEA1712267	clinical	cd_8_group_1537	cd_4_group_22815	cd_2_group_21133
PDT000452581.1	PDS000074062.24	SAMEA1712496	clinical	cd_8_group_1537	cd_4_group_22815	cd_2_group_21133
PDT000452529.1	PDS000074062.24	SAMEA1712234	clinical	cd_8_group_1537	cd_4_group_22815	cd_2_group_21142
PDT001155819.1	PDS000074062.24	SAMEA6144854	NULL	cd_8_group_1537	cd_4_group_22815	cd_2_group_21142
PDT000452560.1	PDS000074062.24	SAMEA1712480	clinical	cd_8_group_1537	cd_4_group_22815	cd_2_group_21143
PDT000452580.1	PDS000074062.24	SAMEA1712498	clinical	cd_8_group_1537	cd_4_group_22815	cd_2_group_21143
PDT000452504.1	PDS000074062.24	SAMEA1712469	clinical	cd_8_group_1537	cd_4_group_22816	cd_2_group_21134
PDT000452578.1	PDS000074062.24	SAMEA1712369	clinical	cd_8_group_1537	cd_4_group_22816	cd_2_group_21134
PDT001153561.1	PDS000074062.24	SAMEA6143315	NULL	cd_8_group_1537	cd_4_group_22816	cd_2_group_21134
PDT000452513.1	PDS000074062.24	SAMEA1712347	clinical	cd_8_group_1537	cd_4_group_22820	cd_2_group_21139
PDT000452583.1	PDS000074062.24	SAMEA1712239	clinical	cd_8_group_1537	cd_4_group_22820	cd_2_group_21139
PDT001155645.1	PDS000074062.24	SAMEA6144842	NULL	cd_8_group_1537	cd_4_group_42040	cd_2_group_40034
PDT001158931.1	PDS000074062.24	SAMEA6147596	NULL	cd_8_group_1537	cd_4_group_42040	cd_2_group_40034
PDT000292817.2	PDS000027757.6	SAMN08631262	environmental/other	cd_8_group_15370	-	-
PDT000299728.2	PDS000027757.6	SAMN08799030	environmental/other	cd_8_group_15370	-	-
PDT000491452.2	PDS000027757.6	SAMN11456474	environmental/other	cd_8_group_15370	-	-
PDT000292823.2	PDS000029314.253	SAMN08631277	environmental/other	cd_8_group_15371	-	-
PDT000315317.2	PDS000029314.253	SAMN09213725	environmental/other	cd_8_group_15371	-	-
PDT000760397.1	PDS000029314.253	SAMN15144508	clinical	cd_8_group_15371	cd_4_group_27425	-
PDT000603458.1	PDS000029314.253	SAMN13000279	environmental/other	cd_8_group_15371	cd_4_group_27425	cd_2_group_25555
PDT000720598.1	PDS000029314.253	SAMN14549269	clinical	cd_8_group_15371	cd_4_group_27425	cd_2_group_25555
PDT000760387.1	PDS000029314.253	SAMN15144491	clinical	cd_8_group_15371	cd_4_group_27425	cd_2_group_25555
PDT000980698.1	PDS000029314.253	SAMEA5532922	NULL	cd_8_group_15371	cd_4_group_37515	-
PDT001304366.1	PDS000029314.253	SAMN28176161	clinical	cd_8_group_15371	cd_4_group_37515	-
PDT000292840.2	PDS000026112.6	SAMN08637909	clinical	cd_8_group_15372	cd_4_group_14948	cd_2_group_13453
PDT000351698.1	PDS000026112.6	SAMN09690822	clinical	cd_8_group_15372	cd_4_group_14948	cd_2_group_13453
PDT000553595.1	PDS000026112.6	SAMN12426336	clinical	cd_8_group_15372	cd_4_group_25678	cd_2_group_23907
PDT000642961.1	PDS000026112.6	SAMN13522422	clinical	cd_8_group_15372	cd_4_group_25678	cd_2_group_23907
PDT000292843.2	PDS000042898.1	SAMN08637910	clinical	cd_8_group_15373	cd_4_group_14949	cd_2_group_13454
PDT000459947.1	PDS000042898.1	SAMN10882251	clinical	cd_8_group_15373	cd_4_group_14949	cd_2_group_13454
PDT000562771.1	PDS000030093.189	SAMN12565973	clinical	cd_8_group_15374	-	-
PDT000293016.2	PDS000030093.189	SAMN08644513	clinical	cd_8_group_15374	cd_4_group_14950	-
PDT000592171.1	PDS000030093.189	SAMN12822888	clinical	cd_8_group_15374	cd_4_group_14950	-
PDT001411768.1	PDS000030093.189	SAMN30718861	clinical	cd_8_group_15374	cd_4_group_14950	-
PDT001131298.1	PDS000030237.1231	SAMN21463082	clinical	cd_8_group_15375	-	-
PDT001354674.1	PDS000030237.1231	SAMN29580292	environmental/other	cd_8_group_15375	-	-
PDT000573040.1	PDS000030237.1231	SAMN12627313	clinical	cd_8_group_15375	cd_4_group_14952	-
PDT001074756.1	PDS000030237.1231	SAMN19801674	clinical	cd_8_group_15375	cd_4_group_14952	-
PDT001096192.1	PDS000030237.1231	SAMN20396710	environmental/other	cd_8_group_15375	cd_4_group_14952	-
PDT001221285.1	PDS000030237.1231	SAMN24851233	environmental/other	cd_8_group_15375	cd_4_group_14952	-
PDT001366554.1	PDS000030237.1231	SAMN29261936	environmental/other	cd_8_group_15375	cd_4_group_14952	-
PDT001404269.1	PDS000030237.1231	SAMN30559751	environmental/other	cd_8_group_15375	cd_4_group_14952	-
PDT001404353.1	PDS000030237.1231	SAMN30559871	clinical	cd_8_group_15375	cd_4_group_14952	-
PDT001615492.1	PDS000030237.1231	SAMN33288149	environmental/other	cd_8_group_15375	cd_4_group_14952	-
PDT001974853.1	PDS000030237.1231	SAMN38156228	environmental/other	cd_8_group_15375	cd_4_group_14952	-
PDT000293032.2	PDS000030237.1231	SAMN08644537	clinical	cd_8_group_15375	cd_4_group_14952	cd_2_group_13456
PDT000293794.2	PDS000030237.1231	SAMN08668136	clinical	cd_8_group_15375	cd_4_group_14952	cd_2_group_13456
PDT000724517.1	PDS000030237.1231	SAMN14646800	clinical	cd_8_group_15375	cd_4_group_14952	cd_2_group_29191
PDT000734185.1	PDS000030237.1231	SAMN14890848	clinical	cd_8_group_15375	cd_4_group_14952	cd_2_group_29191
PDT000769242.1	PDS000030237.1231	SAMN15325603	environmental/other	cd_8_group_15375	cd_4_group_14952	cd_2_group_29191
PDT000826947.1	PDS000030237.1231	SAMN15949829	clinical	cd_8_group_15375	cd_4_group_14952	cd_2_group_29191
PDT000863825.1	PDS000030237.1231	SAMN16451239	clinical	cd_8_group_15375	cd_4_group_14952	cd_2_group_29191
PDT000922499.1	PDS000030237.1231	SAMN17146623	clinical	cd_8_group_15375	cd_4_group_14952	cd_2_group_29191
PDT000925435.1	PDS000030237.1231	SAMN17173424	clinical	cd_8_group_15375	cd_4_group_14952	cd_2_group_29191
PDT000930170.1	PDS000030237.1231	SAMN17265927	clinical	cd_8_group_15375	cd_4_group_14952	cd_2_group_29191
PDT000967726.1	PDS000030237.1231	SAMN17979619	environmental/other	cd_8_group_15375	cd_4_group_14952	cd_2_group_29191
PDT000990136.1	PDS000030237.1231	SAMN18449988	clinical	cd_8_group_15375	cd_4_group_14952	cd_2_group_29191
PDT001021512.1	PDS000030237.1231	SAMN19034906	clinical	cd_8_group_15375	cd_4_group_14952	cd_2_group_29191
PDT001057130.1	PDS000030237.1231	SAMN19490463	clinical	cd_8_group_15375	cd_4_group_14952	cd_2_group_29191
PDT001057267.1	PDS000030237.1231	SAMN19490492	clinical	cd_8_group_15375	cd_4_group_14952	cd_2_group_29191
PDT001066701.1	PDS000030237.1231	SAMN19659091	environmental/other	cd_8_group_15375	cd_4_group_14952	cd_2_group_29191
PDT001090666.1	PDS000030237.1231	SAMN20284407	environmental/other	cd_8_group_15375	cd_4_group_14952	cd_2_group_29191
PDT001092661.1	PDS000030237.1231	SAMN20306669	clinical	cd_8_group_15375	cd_4_group_14952	cd_2_group_29191
PDT001092758.1	PDS000030237.1231	SAMN20307517	clinical	cd_8_group_15375	cd_4_group_14952	cd_2_group_29191
PDT001094325.1	PDS000030237.1231	SAMN20343695	environmental/other	cd_8_group_15375	cd_4_group_14952	cd_2_group_29191
PDT001095337.1	PDS000030237.1231	SAMN20351605	environmental/other	cd_8_group_15375	cd_4_group_14952	cd_2_group_29191
PDT001097884.1	PDS000030237.1231	SAMN20458379	clinical	cd_8_group_15375	cd_4_group_14952	cd_2_group_29191
PDT001103897.1	PDS000030237.1231	SAMN20603151	clinical	cd_8_group_15375	cd_4_group_14952	cd_2_group_29191
PDT001106661.1	PDS000030237.1231	SAMN20695156	clinical	cd_8_group_15375	cd_4_group_14952	cd_2_group_29191
PDT001108334.1	PDS000030237.1231	SAMN20506953	clinical	cd_8_group_15375	cd_4_group_14952	cd_2_group_29191
PDT001109730.1	PDS000030237.1231	SAMN20812899	clinical	cd_8_group_15375	cd_4_group_14952	cd_2_group_29191
PDT001110694.1	PDS000030237.1231	SAMN20840093	environmental/other	cd_8_group_15375	cd_4_group_14952	cd_2_group_29191
PDT001118253.1	PDS000030237.1231	SAMN21027315	environmental/other	cd_8_group_15375	cd_4_group_14952	cd_2_group_29191
PDT001119561.1	PDS000030237.1231	SAMN21040761	environmental/other	cd_8_group_15375	cd_4_group_14952	cd_2_group_29191
PDT001125961.1	PDS000030237.1231	SAMN21369053	clinical	cd_8_group_15375	cd_4_group_14952	cd_2_group_29191
PDT001130851.1	PDS000030237.1231	SAMN21450771	clinical	cd_8_group_15375	cd_4_group_14952	cd_2_group_29191
PDT001161260.1	PDS000030237.1231	SAMN22560591	environmental/other	cd_8_group_15375	cd_4_group_14952	cd_2_group_29191
PDT001173455.1	PDS000030237.1231	SAMN23039489	clinical	cd_8_group_15375	cd_4_group_14952	cd_2_group_29191
PDT001174035.1	PDS000030237.1231	SAMN23099000	environmental/other	cd_8_group_15375	cd_4_group_14952	cd_2_group_29191
PDT001178973.1	PDS000030237.1231	SAMN23308864	clinical	cd_8_group_15375	cd_4_group_14952	cd_2_group_29191
PDT001215455.1	PDS000030237.1231	SAMN24588063	clinical	cd_8_group_15375	cd_4_group_14952	cd_2_group_29191
PDT001218437.1	PDS000030237.1231	SAMN24725721	environmental/other	cd_8_group_15375	cd_4_group_14952	cd_2_group_29191
PDT001220991.1	PDS000030237.1231	SAMN24849040	clinical	cd_8_group_15375	cd_4_group_14952	cd_2_group_29191
PDT001225774.1	PDS000030237.1231	SAMN25068402	clinical	cd_8_group_15375	cd_4_group_14952	cd_2_group_29191
PDT001281096.1	PDS000030237.1231	SAMN27484010	environmental/other	cd_8_group_15375	cd_4_group_14952	cd_2_group_29191
PDT001352655.1	PDS000030237.1231	SAMN29506604	clinical	cd_8_group_15375	cd_4_group_14952	cd_2_group_29191
PDT001449956.1	PDS000030237.1231	SAMN31231074	clinical	cd_8_group_15375	cd_4_group_14952	cd_2_group_29191
PDT001823527.1	PDS000030237.1231	SAMN36653432	clinical	cd_8_group_15375	cd_4_group_14952	cd_2_group_29191
PDT001983655.1	PDS000030237.1231	SAMN38225641	environmental/other	cd_8_group_15375	cd_4_group_14952	cd_2_group_29191
PDT000905664.1	PDS000030237.1231	SAMN17018842	clinical	cd_8_group_15375	cd_4_group_14952	cd_2_group_33695
PDT000990859.1	PDS000030237.1231	SAMN18490881	clinical	cd_8_group_15375	cd_4_group_14952	cd_2_group_33695
PDT000997458.1	PDS000030237.1231	SAMN18603888	clinical	cd_8_group_15375	cd_4_group_14952	cd_2_group_33695
PDT000997477.1	PDS000030237.1231	SAMN18605046	clinical	cd_8_group_15375	cd_4_group_14952	cd_2_group_33695
PDT001188599.1	PDS000030237.1231	SAMN23567544	clinical	cd_8_group_15375	cd_4_group_43040	cd_2_group_40991
PDT001201973.1	PDS000030237.1231	SAMN23968608	clinical	cd_8_group_15375	cd_4_group_43040	cd_2_group_40991
PDT000293036.2	PDS000026960.5	SAMN08644535	clinical	cd_8_group_15376	cd_4_group_14953	cd_2_group_13457
PDT000305891.2	PDS000026960.5	SAMN08930309	clinical	cd_8_group_15376	cd_4_group_14953	cd_2_group_13457
PDT000334738.1	PDS000026960.5	SAMN09474910	clinical	cd_8_group_15376	cd_4_group_14953	cd_2_group_13457
PDT000335810.1	PDS000026960.5	SAMN09476360	clinical	cd_8_group_15376	cd_4_group_14953	cd_2_group_13457
PDT000458173.1	PDS000026960.5	SAMN10867287	clinical	cd_8_group_15376	cd_4_group_14953	cd_2_group_13457
PDT000537099.1	PDS000159488.57	SAMN12185718	clinical	cd_8_group_15377	-	-
PDT000293041.2	PDS000159488.57	SAMN08644547	clinical	cd_8_group_15377	cd_4_group_14954	cd_2_group_13458
PDT000293781.2	PDS000159488.57	SAMN08668109	clinical	cd_8_group_15377	cd_4_group_14954	cd_2_group_13458
PDT000366678.1	PDS000159488.57	SAMN09881878	clinical	cd_8_group_15377	cd_4_group_14954	cd_2_group_13458
PDT000407171.1	PDS000159488.57	SAMN10424415	clinical	cd_8_group_15377	cd_4_group_14954	cd_2_group_13458
PDT000293048.2	PDS000032626.11	SAMN08644557	clinical	cd_8_group_15378	cd_4_group_14955	cd_2_group_13459
PDT000293053.2	PDS000032626.11	SAMN08644549	clinical	cd_8_group_15378	cd_4_group_14955	cd_2_group_13459
PDT000293062.2	PDS000027751.1	SAMN08644566	clinical	cd_8_group_15379	cd_4_group_14956	cd_2_group_13461
PDT000297345.2	PDS000027751.1	SAMN08774762	clinical	cd_8_group_15379	cd_4_group_14956	cd_2_group_13461
PDT000033467.2	PDS000041999.113	SAMEA1712361	NULL	cd_8_group_1538	-	-
PDT000445755.1	PDS000041999.113	SAMEA2626128	NULL	cd_8_group_1538	-	-
PDT000303723.2	PDS000026549.667	SAMN08640381	environmental/other	cd_8_group_15380	-	-
PDT000315749.1	PDS000026549.667	SAMN09217706	environmental/other	cd_8_group_15380	-	-
PDT000293194.2	PDS000026549.667	SAMN08452465	environmental/other	cd_8_group_15380	cd_4_group_14958	-
PDT000303719.2	PDS000026549.667	SAMN08640435	environmental/other	cd_8_group_15380	cd_4_group_14958	cd_2_group_14163
PDT000303741.2	PDS000026549.667	SAMN08640412	environmental/other	cd_8_group_15380	cd_4_group_14958	cd_2_group_14163
PDT000296431.2	PDS000026549.667	SAMN08772823	clinical	cd_8_group_15380	cd_4_group_15076	cd_2_group_13576
PDT000482325.1	PDS000026549.667	SAMN10396117	environmental/other	cd_8_group_15380	cd_4_group_15076	cd_2_group_13576
PDT000482376.1	PDS000026549.667	SAMN10396107	environmental/other	cd_8_group_15380	cd_4_group_15076	cd_2_group_13576
PDT000518358.1	PDS000026549.667	SAMN11967921	environmental/other	cd_8_group_15380	cd_4_group_15076	cd_2_group_13576
PDT000518363.1	PDS000026549.667	SAMN11967916	environmental/other	cd_8_group_15380	cd_4_group_15076	cd_2_group_13576
PDT000518364.1	PDS000026549.667	SAMN11967915	environmental/other	cd_8_group_15380	cd_4_group_15076	cd_2_group_13576
PDT000565645.1	PDS000026549.667	SAMN12586935	environmental/other	cd_8_group_15380	cd_4_group_15076	cd_2_group_13576
PDT000376999.1	PDS000117429.124	SAMN10064123	environmental/other	cd_8_group_15381	-	-
PDT000293211.2	PDS000117429.124	SAMN08650049	environmental/other	cd_8_group_15381	cd_4_group_14960	-
PDT000323522.1	PDS000117429.124	SAMN09343334	environmental/other	cd_8_group_15381	cd_4_group_14960	-
PDT000293243.2	PDS000037478.19	SAMN08649124	environmental/other	cd_8_group_15382	cd_4_group_14962	cd_2_group_13464
PDT000293250.2	PDS000037478.19	SAMN08649122	environmental/other	cd_8_group_15382	cd_4_group_14962	cd_2_group_13464
PDT001899998.1	PDS000027230.33	SAMN37529720	clinical	cd_8_group_15383	-	-
PDT000293254.2	PDS000027230.33	SAMN08662323	environmental/other	cd_8_group_15383	cd_4_group_14963	-
PDT001120542.1	PDS000027230.33	SAMN21160062	clinical	cd_8_group_15383	cd_4_group_14963	-
PDT001199503.1	PDS000027230.33	SAMN23794874	clinical	cd_8_group_15383	cd_4_group_14963	-
PDT000865729.1	PDS000027230.33	SAMN16533263	clinical	cd_8_group_15383	cd_4_group_14963	cd_2_group_32643
PDT000917958.1	PDS000027230.33	SAMN17087200	clinical	cd_8_group_15383	cd_4_group_14963	cd_2_group_32643
PDT000669320.1	PDS000027230.33	SAMN13916512	clinical	cd_8_group_15383	cd_4_group_16100	-
PDT000312305.2	PDS000027230.33	SAMN09088245	environmental/other	cd_8_group_15383	cd_4_group_16100	cd_2_group_14646
PDT000355970.1	PDS000027230.33	SAMN09744807	clinical	cd_8_group_15383	cd_4_group_16100	cd_2_group_14646
PDT000363014.1	PDS000027230.33	SAMN09839035	clinical	cd_8_group_15383	cd_4_group_16100	cd_2_group_14646
PDT000365838.1	PDS000027230.33	SAMN09872794	clinical	cd_8_group_15383	cd_4_group_16100	cd_2_group_14646
PDT000392777.1	PDS000027230.33	SAMN10258276	clinical	cd_8_group_15383	cd_4_group_16100	cd_2_group_14646
PDT000504984.1	PDS000027230.33	SAMN11822566	clinical	cd_8_group_15383	cd_4_group_16100	cd_2_group_14646
PDT000536856.1	PDS000027230.33	SAMN12174401	clinical	cd_8_group_15383	cd_4_group_16100	cd_2_group_14646
PDT000564982.1	PDS000027230.33	SAMN12584553	clinical	cd_8_group_15383	cd_4_group_16100	cd_2_group_14646
PDT000595722.1	PDS000027230.33	SAMN12861857	clinical	cd_8_group_15383	cd_4_group_16100	cd_2_group_14646
PDT000604117.1	PDS000027230.33	SAMN13008984	clinical	cd_8_group_15383	cd_4_group_16100	cd_2_group_14646
PDT000635839.1	PDS000027230.33	SAMN13382944	clinical	cd_8_group_15383	cd_4_group_16100	cd_2_group_14646
PDT000801427.1	PDS000027230.33	SAMN15717257	environmental/other	cd_8_group_15383	cd_4_group_16100	cd_2_group_14646
PDT000804438.1	PDS000027230.33	SAMN15760292	clinical	cd_8_group_15383	cd_4_group_16100	cd_2_group_14646
PDT000871384.1	PDS000027230.33	SAMN16584148	clinical	cd_8_group_15383	cd_4_group_16100	cd_2_group_14646
PDT000967636.1	PDS000027230.33	SAMN17977893	clinical	cd_8_group_15383	cd_4_group_16100	cd_2_group_14646
PDT000977352.1	PDS000027230.33	SAMN18129004	clinical	cd_8_group_15383	cd_4_group_16100	cd_2_group_14646
PDT001272123.1	PDS000027230.33	SAMEA7542018	NULL	cd_8_group_15383	cd_4_group_16100	cd_2_group_14646
PDT001390952.1	PDS000027230.33	SAMN30348966	clinical	cd_8_group_15383	cd_4_group_16100	cd_2_group_45738
PDT001392935.1	PDS000027230.33	SAMN30385659	clinical	cd_8_group_15383	cd_4_group_16100	cd_2_group_45738
PDT001415020.1	PDS000027230.33	SAMN30811765	clinical	cd_8_group_15383	cd_4_group_16100	cd_2_group_45738
PDT000293263.2	PDS000026711.413	SAMN08662376	environmental/other	cd_8_group_15384	-	-
PDT000734609.1	PDS000026711.413	SAMN14898912	environmental/other	cd_8_group_15384	-	-
PDT000293266.2	PDS000007281.274	SAMN08662381	environmental/other	cd_8_group_15385	-	-
PDT000303920.2	PDS000007281.274	SAMN08886743	environmental/other	cd_8_group_15385	-	-
PDT000293267.2	PDS000028192.862	SAMN08662347	environmental/other	cd_8_group_15386	cd_4_group_14964	cd_2_group_13465
PDT000293297.2	PDS000028192.862	SAMN08662346	environmental/other	cd_8_group_15386	cd_4_group_14964	cd_2_group_13465
PDT000293277.2	PDS000032517.30	SAMN08662353	environmental/other	cd_8_group_15387	-	-
PDT000482462.2	PDS000032517.30	SAMN11250921	environmental/other	cd_8_group_15387	-	-
PDT000293288.2	PDS000065067.41	SAMN08662335	environmental/other	cd_8_group_15388	-	-
PDT000408590.1	PDS000065067.41	SAMN10436590	environmental/other	cd_8_group_15388	cd_4_group_21043	cd_2_group_19417
PDT000410742.2	PDS000065067.41	SAMN10475924	environmental/other	cd_8_group_15388	cd_4_group_21043	cd_2_group_19417
PDT000293291.2	PDS000032705.1071	SAMN08662326	environmental/other	cd_8_group_15389	cd_4_group_14966	cd_2_group_13468
PDT000293300.2	PDS000032705.1071	SAMN08662331	environmental/other	cd_8_group_15389	cd_4_group_14966	cd_2_group_13468
PDT000033472.2	PDS000042330.2	SAMEA1712377	clinical	cd_8_group_1539	cd_4_group_1486	cd_2_group_1349
PDT000452520.1	PDS000042330.2	SAMEA1712236	clinical	cd_8_group_1539	cd_4_group_1486	cd_2_group_1349
PDT000491829.1	PDS000005117.53	SAMN11456636	environmental/other	cd_8_group_15390	-	-
PDT000617402.1	PDS000005117.53	SAMN13108208	environmental/other	cd_8_group_15390	cd_4_group_14967	-
PDT000806860.1	PDS000005117.53	SAMN15776878	environmental/other	cd_8_group_15390	cd_4_group_14967	-
PDT000293299.2	PDS000005117.53	SAMN08662316	environmental/other	cd_8_group_15390	cd_4_group_14967	cd_2_group_13470
PDT000308411.2	PDS000005117.53	SAMN08974774	environmental/other	cd_8_group_15390	cd_4_group_14967	cd_2_group_13470
PDT000314031.2	PDS000005117.53	SAMN09206553	environmental/other	cd_8_group_15390	cd_4_group_14967	cd_2_group_13470
PDT000323573.1	PDS000005117.53	SAMN09348070	environmental/other	cd_8_group_15390	cd_4_group_14967	cd_2_group_15363
PDT000372526.1	PDS000005117.53	SAMN09980163	environmental/other	cd_8_group_15390	cd_4_group_14967	cd_2_group_15363
PDT000390781.1	PDS000005117.53	SAMN10237275	environmental/other	cd_8_group_15390	cd_4_group_14967	cd_2_group_15363
PDT000444802.1	PDS000005117.53	SAMN10780281	environmental/other	cd_8_group_15390	cd_4_group_14967	cd_2_group_15363
PDT000464316.1	PDS000005117.53	SAMN10887253	environmental/other	cd_8_group_15390	cd_4_group_14967	cd_2_group_15363
PDT000522513.1	PDS000005117.53	SAMN12049121	environmental/other	cd_8_group_15390	cd_4_group_14967	cd_2_group_15363
PDT000545998.1	PDS000005117.53	SAMN12307549	environmental/other	cd_8_group_15390	cd_4_group_14967	cd_2_group_15363
PDT000565771.1	PDS000005117.53	SAMN12587190	environmental/other	cd_8_group_15390	cd_4_group_14967	cd_2_group_15363
PDT000565774.1	PDS000005117.53	SAMN12587191	environmental/other	cd_8_group_15390	cd_4_group_14967	cd_2_group_15363
PDT000682443.1	PDS000005117.53	SAMN14081002	environmental/other	cd_8_group_15390	cd_4_group_14967	cd_2_group_15363
PDT000690229.1	PDS000005117.53	SAMN14173787	environmental/other	cd_8_group_15390	cd_4_group_14967	cd_2_group_15363
PDT000729296.1	PDS000005117.53	SAMN14777904	environmental/other	cd_8_group_15390	cd_4_group_14967	cd_2_group_15363
PDT000762983.1	PDS000005117.53	SAMN14891220	environmental/other	cd_8_group_15390	cd_4_group_14967	cd_2_group_15363
PDT000841542.1	PDS000005117.53	SAMN16234070	environmental/other	cd_8_group_15390	cd_4_group_14967	cd_2_group_15363
PDT000853755.1	PDS000005117.53	SAMN16357143	environmental/other	cd_8_group_15390	cd_4_group_14967	cd_2_group_15363
PDT000855430.1	PDS000005117.53	SAMN16367492	environmental/other	cd_8_group_15390	cd_4_group_14967	cd_2_group_15363
PDT000873808.1	PDS000005117.53	SAMN16615713	environmental/other	cd_8_group_15390	cd_4_group_14967	cd_2_group_15363
PDT001242256.1	PDS000005117.53	SAMN25706922	environmental/other	cd_8_group_15390	cd_4_group_14967	cd_2_group_42019
PDT001832115.1	PDS000005117.53	SAMN36748424	environmental/other	cd_8_group_15390	cd_4_group_14967	cd_2_group_42019
PDT001249491.1	PDS000005117.53	SAMN25943280	environmental/other	cd_8_group_15390	cd_4_group_37791	-
PDT001365242.1	PDS000005117.53	SAMN29855571	environmental/other	cd_8_group_15390	cd_4_group_37791	-
PDT001582185.1	PDS000005117.53	SAMN32800033	environmental/other	cd_8_group_15390	cd_4_group_37791	-
PDT000993344.1	PDS000005117.53	SAMN18529181	environmental/other	cd_8_group_15390	cd_4_group_37791	cd_2_group_35744
PDT000993428.1	PDS000005117.53	SAMN18528915	environmental/other	cd_8_group_15390	cd_4_group_37791	cd_2_group_35744
PDT001040063.1	PDS000005117.53	SAMN19230006	environmental/other	cd_8_group_15390	cd_4_group_37791	cd_2_group_35744
PDT001222414.1	PDS000005117.53	SAMN24900531	environmental/other	cd_8_group_15390	cd_4_group_37791	cd_2_group_35744
PDT001229346.1	PDS000005117.53	SAMN25220530	clinical	cd_8_group_15390	cd_4_group_37791	cd_2_group_35744
PDT001253694.1	PDS000005117.53	SAMN26199603	environmental/other	cd_8_group_15390	cd_4_group_37791	cd_2_group_35744
PDT001255406.1	PDS000005117.53	SAMN26303202	environmental/other	cd_8_group_15390	cd_4_group_37791	cd_2_group_35744
PDT001983563.1	PDS000005117.53	SAMN38225784	environmental/other	cd_8_group_15390	cd_4_group_37791	cd_2_group_35744
PDT000293325.2	PDS000004081.37	SAMN08663226	environmental/other	cd_8_group_15391	-	-
PDT001104817.1	PDS000004081.37	SAMN20585117	environmental/other	cd_8_group_15391	-	-
PDT000497142.2	PDS000004081.37	SAMN11553479	environmental/other	cd_8_group_15391	cd_4_group_24111	-
PDT000816986.1	PDS000004081.37	SAMN15860614	environmental/other	cd_8_group_15391	cd_4_group_24111	-
PDT000293334.2	PDS000040388.7	SAMN08663241	environmental/other	cd_8_group_15392	-	-
PDT000570386.1	PDS000040388.7	SAMN12617351	clinical	cd_8_group_15392	-	-
PDT000293340.2	PDS000026541.245	SAMN08663245	environmental/other	cd_8_group_15393	-	-
PDT000483413.2	PDS000026541.245	SAMN11267723	environmental/other	cd_8_group_15393	-	-
PDT001171723.1	PDS000026541.245	SAMN22985661	environmental/other	cd_8_group_15393	cd_4_group_42502	cd_2_group_40465
PDT001235311.1	PDS000026541.245	SAMN25523533	environmental/other	cd_8_group_15393	cd_4_group_42502	cd_2_group_40465
PDT000293344.2	PDS000040279.1	SAMN08663252	environmental/other	cd_8_group_15394	cd_4_group_14968	cd_2_group_13472
PDT000430657.1	PDS000040279.1	SAMN10695666	environmental/other	cd_8_group_15394	cd_4_group_14968	cd_2_group_13472
PDT000293349.2	PDS000032562.14	SAMN08663251	environmental/other	cd_8_group_15395	cd_4_group_14969	cd_2_group_13473
PDT000293353.2	PDS000032562.14	SAMN08663250	environmental/other	cd_8_group_15395	cd_4_group_14969	cd_2_group_13473
PDT000323548.1	PDS000032562.14	SAMN09343341	environmental/other	cd_8_group_15395	cd_4_group_14969	cd_2_group_13473
PDT000293360.2	PDS000029675.43	SAMN08663264	environmental/other	cd_8_group_15396	-	-
PDT000360089.1	PDS000029675.43	SAMN09784440	environmental/other	cd_8_group_15396	-	-
PDT000293363.2	PDS000030058.152	SAMN08663269	environmental/other	cd_8_group_15397	cd_4_group_14970	cd_2_group_13474
PDT000303264.2	PDS000030058.152	SAMN08863886	environmental/other	cd_8_group_15397	cd_4_group_14970	cd_2_group_13474
PDT000405047.1	PDS000004040.63	SAMN10396421	clinical	cd_8_group_15398	-	-
PDT000293385.2	PDS000004040.63	SAMN08663285	environmental/other	cd_8_group_15398	cd_4_group_14971	-
PDT000643114.1	PDS000004040.63	SAMN13528311	clinical	cd_8_group_15398	cd_4_group_14971	-
PDT000293390.2	PDS000026710.494	SAMN08663305	environmental/other	cd_8_group_15399	cd_4_group_14972	-
PDT000658577.1	PDS000026710.494	SAMN13810782	clinical	cd_8_group_15399	cd_4_group_14972	-
PDT000001161.2	PDS000047453.1	SAMN01924621	environmental/other	cd_8_group_154	cd_4_group_132	cd_2_group_119
PDT000292581.3	PDS000047453.1	SAMN04296490	environmental/other	cd_8_group_154	cd_4_group_132	cd_2_group_119
PDT000033478.2	PDS000041999.113	SAMEA1712392	NULL	cd_8_group_1540	-	-
PDT000033480.2	PDS000041999.113	SAMEA1712395	NULL	cd_8_group_1540	-	-
PDT000293783.2	PDS000077665.2	SAMN08668110	clinical	cd_8_group_15400	cd_4_group_14973	cd_2_group_13476
PDT000917011.1	PDS000077665.2	SAMN17104239	clinical	cd_8_group_15400	cd_4_group_14973	cd_2_group_13476
PDT000806995.1	PDS000076604.512	SAMN15785439	clinical	cd_8_group_15401	cd_4_group_14974	-
PDT000817012.1	PDS000076604.512	SAMN15862568	clinical	cd_8_group_15401	cd_4_group_14974	-
PDT000293786.2	PDS000076604.512	SAMN08668113	clinical	cd_8_group_15401	cd_4_group_14974	cd_2_group_13477
PDT000509967.1	PDS000076604.512	SAMN11891398	clinical	cd_8_group_15401	cd_4_group_14974	cd_2_group_13477
PDT000532926.1	PDS000076604.512	SAMN12142511	clinical	cd_8_group_15401	cd_4_group_14974	cd_2_group_13477
PDT000855414.1	PDS000076604.512	SAMN16367217	clinical	cd_8_group_15401	cd_4_group_14974	cd_2_group_13477
PDT001005030.1	PDS000076604.512	SAMN18723879	clinical	cd_8_group_15401	cd_4_group_14974	cd_2_group_13477
PDT000764471.1	PDS000076604.512	SAMN15223823	clinical	cd_8_group_15401	cd_4_group_14974	cd_2_group_30082
PDT000822954.1	PDS000076604.512	SAMN15932142	clinical	cd_8_group_15401	cd_4_group_14974	cd_2_group_30082
PDT000849056.1	PDS000076604.512	SAMN16282842	clinical	cd_8_group_15401	cd_4_group_14974	cd_2_group_30082
PDT000293788.2	PDS000032735.728	SAMN08668115	clinical	cd_8_group_15402	-	-
PDT000588564.1	PDS000032735.728	SAMN12782271	clinical	cd_8_group_15402	-	-
PDT000625039.1	PDS000032735.728	SAMN13226839	clinical	cd_8_group_15402	cd_4_group_28192	-
PDT001103703.1	PDS000032735.728	SAMN20602987	clinical	cd_8_group_15402	cd_4_group_28192	-
PDT000368500.1	PDS000076604.512	SAMN09937762	clinical	cd_8_group_15403	-	-
PDT000293791.2	PDS000076604.512	SAMN08668111	clinical	cd_8_group_15403	cd_4_group_14975	cd_2_group_13478
PDT000295933.2	PDS000076604.512	SAMN08743602	clinical	cd_8_group_15403	cd_4_group_14975	cd_2_group_13478
PDT000293800.2	PDS000078032.21	SAMN08668133	clinical	cd_8_group_15404	-	-
PDT000293807.2	PDS000078032.21	SAMN08668164	clinical	cd_8_group_15404	-	-
PDT000297440.2	PDS000078032.21	SAMN08774911	clinical	cd_8_group_15404	cd_4_group_15183	cd_2_group_13679
PDT000303865.2	PDS000078032.21	SAMN08885922	clinical	cd_8_group_15404	cd_4_group_15183	cd_2_group_13679
PDT000536787.1	PDS000027738.4	SAMN12172831	clinical	cd_8_group_15405	-	-
PDT001450515.1	PDS000027738.4	SAMN31243598	clinical	cd_8_group_15405	-	-
PDT000450455.1	PDS000027738.4	SAMEA104138321	NULL	cd_8_group_15405	cd_4_group_14976	-
PDT000293803.2	PDS000027738.4	SAMN08668160	clinical	cd_8_group_15405	cd_4_group_14976	cd_2_group_13479
PDT000311337.2	PDS000027738.4	SAMN09044198	clinical	cd_8_group_15405	cd_4_group_14976	cd_2_group_13479
PDT000311829.2	PDS000027738.4	SAMN09075326	clinical	cd_8_group_15405	cd_4_group_14976	cd_2_group_13479
PDT000293810.2	PDS000065401.2	SAMN08668163	clinical	cd_8_group_15406	-	-
PDT000785164.1	PDS000065401.2	SAMN15485633	environmental/other	cd_8_group_15406	cd_4_group_32523	cd_2_group_30544
PDT000938363.1	PDS000065401.2	SAMN15361567	environmental/other	cd_8_group_15406	cd_4_group_32523	cd_2_group_30544
PDT000363645.1	PDS000027495.21	SAMN09843221	clinical	cd_8_group_15407	cd_4_group_14978	-
PDT000293818.2	PDS000027495.21	SAMN08668173	clinical	cd_8_group_15407	cd_4_group_14978	cd_2_group_13481
PDT000300436.2	PDS000027495.21	SAMN08804812	clinical	cd_8_group_15407	cd_4_group_14978	cd_2_group_13481
PDT000307307.2	PDS000027495.21	SAMN08955938	clinical	cd_8_group_15407	cd_4_group_14978	cd_2_group_13481
PDT000372867.1	PDS000027495.21	SAMN09989608	clinical	cd_8_group_15407	cd_4_group_14978	cd_2_group_13481
PDT000983061.1	PDS000027495.21	SAMN18239116	clinical	cd_8_group_15407	cd_4_group_14978	cd_2_group_13481
PDT000557562.1	PDS000027495.21	SAMN12512927	clinical	cd_8_group_15407	cd_4_group_14978	cd_2_group_23965
PDT000570282.1	PDS000027495.21	SAMN12617037	clinical	cd_8_group_15407	cd_4_group_14978	cd_2_group_23965
PDT000573129.1	PDS000027495.21	SAMN12627713	clinical	cd_8_group_15407	cd_4_group_14978	cd_2_group_23965
PDT000575124.1	PDS000027495.21	SAMN12647609	clinical	cd_8_group_15407	cd_4_group_14978	cd_2_group_23965
PDT000593093.1	PDS000027495.21	SAMN12831158	clinical	cd_8_group_15407	cd_4_group_14978	cd_2_group_23965
PDT000594423.1	PDS000027495.21	SAMN12854419	clinical	cd_8_group_15407	cd_4_group_14978	cd_2_group_23965
PDT000628008.1	PDS000027495.21	SAMN13283222	clinical	cd_8_group_15407	cd_4_group_14978	cd_2_group_23965
PDT000983110.1	PDS000027495.21	SAMN18239119	clinical	cd_8_group_15407	cd_4_group_14978	cd_2_group_23965
PDT000293821.2	PDS000037315.1	SAMN08668174	clinical	cd_8_group_15408	cd_4_group_14979	cd_2_group_13482
PDT000385394.1	PDS000037315.1	SAMN10134456	clinical	cd_8_group_15408	cd_4_group_14979	cd_2_group_13482
PDT000293829.2	PDS000078032.21	SAMN08668179	clinical	cd_8_group_15409	cd_4_group_14980	cd_2_group_13483
PDT000296750.2	PDS000078032.21	SAMN08773395	clinical	cd_8_group_15409	cd_4_group_14980	cd_2_group_13483
PDT000033524.2	PDS000040807.2	SAMEA1920572	NULL	cd_8_group_1541	cd_4_group_1491	cd_2_group_1352
PDT000033528.2	PDS000040807.2	SAMEA1920583	NULL	cd_8_group_1541	cd_4_group_1491	cd_2_group_1352
PDT000043689.4	PDS000040807.2	SAMN03169657	clinical	cd_8_group_1541	cd_4_group_1491	cd_2_group_1352
PDT001684152.1	PDS000003903.204	SAMN34116462	clinical	cd_8_group_15410	-	-
PDT000293830.2	PDS000003903.204	SAMN08663361	environmental/other	cd_8_group_15410	cd_4_group_14981	cd_2_group_13484
PDT000294268.2	PDS000003903.204	SAMN08663338	environmental/other	cd_8_group_15410	cd_4_group_14981	cd_2_group_13484
PDT000296041.2	PDS000003903.204	SAMN08724288	environmental/other	cd_8_group_15410	cd_4_group_14981	cd_2_group_13484
PDT000296401.2	PDS000003903.204	SAMN08772792	environmental/other	cd_8_group_15410	cd_4_group_14981	cd_2_group_13484
PDT000296407.2	PDS000003903.204	SAMN08772801	environmental/other	cd_8_group_15410	cd_4_group_14981	cd_2_group_13484
PDT000298489.2	PDS000003903.204	SAMN08795398	environmental/other	cd_8_group_15410	cd_4_group_14981	cd_2_group_13484
PDT000302624.2	PDS000003903.204	SAMN08832510	environmental/other	cd_8_group_15410	cd_4_group_14981	cd_2_group_13484
PDT000307421.2	PDS000003903.204	SAMN08930366	environmental/other	cd_8_group_15410	cd_4_group_14981	cd_2_group_13484
PDT000329170.1	PDS000003903.204	SAMN09405308	clinical	cd_8_group_15410	cd_4_group_14981	cd_2_group_13484
PDT000293831.2	PDS000027708.3	SAMN08663369	environmental/other	cd_8_group_15411	cd_4_group_14982	cd_2_group_13485
PDT000296402.2	PDS000027708.3	SAMN08772793	environmental/other	cd_8_group_15411	cd_4_group_14982	cd_2_group_13485
PDT000562762.1	PDS000027708.3	SAMN08833160	environmental/other	cd_8_group_15411	cd_4_group_14982	cd_2_group_13485
PDT000293833.2	PDS000027573.1	SAMN08663323	environmental/other	cd_8_group_15412	cd_4_group_14983	cd_2_group_13487
PDT000294265.2	PDS000027573.1	SAMN08663339	environmental/other	cd_8_group_15412	cd_4_group_14983	cd_2_group_13487
PDT000297745.2	PDS000027573.1	SAMN08784591	environmental/other	cd_8_group_15412	cd_4_group_14983	cd_2_group_13487
PDT000302634.2	PDS000027573.1	SAMN08832517	environmental/other	cd_8_group_15412	cd_4_group_14983	cd_2_group_13487
PDT000293834.2	PDS000004170.515	SAMN08668360	environmental/other	cd_8_group_15413	cd_4_group_14984	cd_2_group_13488
PDT000307815.2	PDS000004170.515	SAMN08963810	environmental/other	cd_8_group_15413	cd_4_group_14984	cd_2_group_13488
PDT000293835.2	PDS000148181.63	SAMN08668362	environmental/other	cd_8_group_15414	-	-
PDT000417374.1	PDS000148181.63	SAMN10574789	environmental/other	cd_8_group_15414	-	-
PDT000477091.2	PDS000148181.63	SAMN11115980	environmental/other	cd_8_group_15414	-	-
PDT000504068.1	PDS000148181.63	SAMN11801336	environmental/other	cd_8_group_15414	cd_4_group_21042	-
PDT000408588.1	PDS000148181.63	SAMN10436595	environmental/other	cd_8_group_15414	cd_4_group_21042	cd_2_group_19416
PDT000843352.1	PDS000148181.63	SAMN16231277	environmental/other	cd_8_group_15414	cd_4_group_21042	cd_2_group_19416
PDT000565684.1	PDS000148181.63	SAMN12587025	environmental/other	cd_8_group_15414	cd_4_group_25975	cd_2_group_24165
PDT000565688.1	PDS000148181.63	SAMN12587029	environmental/other	cd_8_group_15414	cd_4_group_25975	cd_2_group_24165
PDT001162363.1	PDS000032458.94	SAMN22583503	clinical	cd_8_group_15415	-	-
PDT000293839.2	PDS000032458.94	SAMN08668365	environmental/other	cd_8_group_15415	cd_4_group_14985	cd_2_group_13489
PDT000482239.1	PDS000032458.94	SAMN10396145	environmental/other	cd_8_group_15415	cd_4_group_14985	cd_2_group_13489
PDT000590130.1	PDS000027448.124	SAMN12798120	environmental/other	cd_8_group_15416	-	-
PDT000603404.1	PDS000027448.124	SAMN12999746	clinical	cd_8_group_15416	-	-
PDT000725503.1	PDS000027448.124	SAMN14681043	environmental/other	cd_8_group_15416	-	-
PDT001235326.1	PDS000027448.124	SAMN25523644	environmental/other	cd_8_group_15416	-	-
PDT001414947.1	PDS000027448.124	SAMN30810533	clinical	cd_8_group_15416	-	-
PDT001443283.1	PDS000027448.124	SAMN31167766	environmental/other	cd_8_group_15416	-	-
PDT001823737.1	PDS000027448.124	SAMN36673278	environmental/other	cd_8_group_15416	-	-
PDT001869006.1	PDS000027448.124	SAMN37196984	environmental/other	cd_8_group_15416	-	-
PDT000332041.1	PDS000027448.124	SAMN09444122	environmental/other	cd_8_group_15416	cd_4_group_14986	-
PDT000522614.1	PDS000027448.124	SAMN12056283	clinical	cd_8_group_15416	cd_4_group_14986	-
PDT000546000.1	PDS000027448.124	SAMN12307564	environmental/other	cd_8_group_15416	cd_4_group_14986	-
PDT000600461.1	PDS000027448.124	SAMN12911140	clinical	cd_8_group_15416	cd_4_group_14986	-
PDT000649366.1	PDS000027448.124	SAMN13663206	environmental/other	cd_8_group_15416	cd_4_group_14986	-
PDT000659626.1	PDS000027448.124	SAMN13828593	environmental/other	cd_8_group_15416	cd_4_group_14986	-
PDT000688685.1	PDS000027448.124	SAMN14148663	environmental/other	cd_8_group_15416	cd_4_group_14986	-
PDT000688690.1	PDS000027448.124	SAMN14148922	environmental/other	cd_8_group_15416	cd_4_group_14986	-
PDT000712867.1	PDS000027448.124	SAMN14441540	clinical	cd_8_group_15416	cd_4_group_14986	-
PDT000729295.1	PDS000027448.124	SAMN14777899	environmental/other	cd_8_group_15416	cd_4_group_14986	-
PDT000879866.1	PDS000027448.124	SAMN16675260	environmental/other	cd_8_group_15416	cd_4_group_14986	-
PDT000943257.1	PDS000027448.124	SAMN17619485	environmental/other	cd_8_group_15416	cd_4_group_14986	-
PDT000945473.1	PDS000027448.124	SAMN17717871	environmental/other	cd_8_group_15416	cd_4_group_14986	-
PDT000966152.1	PDS000027448.124	SAMN17926864	environmental/other	cd_8_group_15416	cd_4_group_14986	-
PDT000991431.1	PDS000027448.124	SAMN18511378	environmental/other	cd_8_group_15416	cd_4_group_14986	-
PDT001067119.1	PDS000027448.124	SAMN19668320	clinical	cd_8_group_15416	cd_4_group_14986	-
PDT001079968.1	PDS000027448.124	SAMN19960810	environmental/other	cd_8_group_15416	cd_4_group_14986	-
PDT001086301.1	PDS000027448.124	SAMN20151561	environmental/other	cd_8_group_15416	cd_4_group_14986	-
PDT001120817.1	PDS000027448.124	SAMN21162496	environmental/other	cd_8_group_15416	cd_4_group_14986	-
PDT001125187.1	PDS000027448.124	SAMN21309480	clinical	cd_8_group_15416	cd_4_group_14986	-
PDT001221268.1	PDS000027448.124	SAMN24850556	environmental/other	cd_8_group_15416	cd_4_group_14986	-
PDT001324697.1	PDS000027448.124	SAMN28905522	environmental/other	cd_8_group_15416	cd_4_group_14986	-
PDT001363735.1	PDS000027448.124	SAMN29797404	environmental/other	cd_8_group_15416	cd_4_group_14986	-
PDT001582081.1	PDS000027448.124	SAMN32798058	environmental/other	cd_8_group_15416	cd_4_group_14986	-
PDT001730209.1	PDS000027448.124	SAMN35062657	environmental/other	cd_8_group_15416	cd_4_group_14986	-
PDT001764788.1	PDS000027448.124	SAMN35529534	environmental/other	cd_8_group_15416	cd_4_group_14986	-
PDT000293840.2	PDS000027448.124	SAMN08668366	environmental/other	cd_8_group_15416	cd_4_group_14986	cd_2_group_13490
PDT000311894.2	PDS000027448.124	SAMN09076848	environmental/other	cd_8_group_15416	cd_4_group_14986	cd_2_group_13490
PDT000311896.2	PDS000027448.124	SAMN09076847	environmental/other	cd_8_group_15416	cd_4_group_14986	cd_2_group_13490
PDT000355082.1	PDS000027448.124	SAMN09730253	environmental/other	cd_8_group_15416	cd_4_group_14986	cd_2_group_13490
PDT000362289.1	PDS000027448.124	SAMN09813411	clinical	cd_8_group_15416	cd_4_group_14986	cd_2_group_13490
PDT000368031.2	PDS000027448.124	SAMN09850841	environmental/other	cd_8_group_15416	cd_4_group_14986	cd_2_group_13490
PDT000371846.1	PDS000027448.124	SAMN09953628	clinical	cd_8_group_15416	cd_4_group_14986	cd_2_group_13490
PDT000396475.1	PDS000027448.124	SAMN10292976	environmental/other	cd_8_group_15416	cd_4_group_14986	cd_2_group_13490
PDT000404728.1	PDS000027448.124	SAMN10392890	environmental/other	cd_8_group_15416	cd_4_group_14986	cd_2_group_13490
PDT000451036.1	PDS000027448.124	SAMN10794736	environmental/other	cd_8_group_15416	cd_4_group_14986	cd_2_group_13490
PDT000454168.1	PDS000027448.124	SAMN10830492	environmental/other	cd_8_group_15416	cd_4_group_14986	cd_2_group_13490
PDT000454175.1	PDS000027448.124	SAMN10830519	environmental/other	cd_8_group_15416	cd_4_group_14986	cd_2_group_13490
PDT000458822.1	PDS000027448.124	SAMN10871283	environmental/other	cd_8_group_15416	cd_4_group_14986	cd_2_group_13490
PDT000467182.1	PDS000027448.124	SAMN10968494	environmental/other	cd_8_group_15416	cd_4_group_14986	cd_2_group_13490
PDT000469071.1	PDS000027448.124	SAMN10996062	environmental/other	cd_8_group_15416	cd_4_group_14986	cd_2_group_13490
PDT000469321.1	PDS000027448.124	SAMN11008386	environmental/other	cd_8_group_15416	cd_4_group_14986	cd_2_group_13490
PDT000483450.1	PDS000027448.124	SAMN11267707	environmental/other	cd_8_group_15416	cd_4_group_14986	cd_2_group_13490
PDT000491473.1	PDS000027448.124	SAMN11456503	environmental/other	cd_8_group_15416	cd_4_group_14986	cd_2_group_13490
PDT000494416.1	PDS000027448.124	SAMN11456573	environmental/other	cd_8_group_15416	cd_4_group_14986	cd_2_group_13490
PDT000505475.2	PDS000027448.124	SAMN11860566	environmental/other	cd_8_group_15416	cd_4_group_14986	cd_2_group_13490
PDT000519985.1	PDS000027448.124	SAMN12021174	clinical	cd_8_group_15416	cd_4_group_14986	cd_2_group_13490
PDT000520087.1	PDS000027448.124	SAMN11969913	clinical	cd_8_group_15416	cd_4_group_14986	cd_2_group_13490
PDT000520180.1	PDS000027448.124	SAMN11999152	clinical	cd_8_group_15416	cd_4_group_14986	cd_2_group_13490
PDT000521811.1	PDS000027448.124	SAMN12041671	environmental/other	cd_8_group_15416	cd_4_group_14986	cd_2_group_13490
PDT000539967.1	PDS000027448.124	SAMN12229968	environmental/other	cd_8_group_15416	cd_4_group_14986	cd_2_group_13490
PDT000551437.1	PDS000027448.124	SAMN12413060	clinical	cd_8_group_15416	cd_4_group_14986	cd_2_group_13490
PDT000566544.1	PDS000027448.124	SAMN12588391	clinical	cd_8_group_15416	cd_4_group_14986	cd_2_group_13490
PDT000566793.1	PDS000027448.124	SAMN12590956	environmental/other	cd_8_group_15416	cd_4_group_14986	cd_2_group_13490
PDT000568695.1	PDS000027448.124	SAMN12601669	environmental/other	cd_8_group_15416	cd_4_group_14986	cd_2_group_13490
PDT000580142.1	PDS000027448.124	SAMN12692410	environmental/other	cd_8_group_15416	cd_4_group_14986	cd_2_group_13490
PDT000591755.1	PDS000027448.124	SAMN12821313	clinical	cd_8_group_15416	cd_4_group_14986	cd_2_group_13490
PDT000594407.1	PDS000027448.124	SAMN12850975	environmental/other	cd_8_group_15416	cd_4_group_14986	cd_2_group_13490
PDT000594620.1	PDS000027448.124	SAMN12767581	clinical	cd_8_group_15416	cd_4_group_14986	cd_2_group_13490
PDT000604905.1	PDS000027448.124	SAMN13019823	environmental/other	cd_8_group_15416	cd_4_group_14986	cd_2_group_13490
PDT000629944.1	PDS000027448.124	SAMN13316225	environmental/other	cd_8_group_15416	cd_4_group_14986	cd_2_group_13490
PDT000639107.1	PDS000027448.124	SAMN13447788	environmental/other	cd_8_group_15416	cd_4_group_14986	cd_2_group_13490
PDT000649252.1	PDS000027448.124	SAMN13662691	environmental/other	cd_8_group_15416	cd_4_group_14986	cd_2_group_13490
PDT000649363.1	PDS000027448.124	SAMN13663198	environmental/other	cd_8_group_15416	cd_4_group_14986	cd_2_group_13490
PDT000652038.1	PDS000027448.124	SAMN13703401	environmental/other	cd_8_group_15416	cd_4_group_14986	cd_2_group_13490
PDT000688648.1	PDS000027448.124	SAMN14147471	environmental/other	cd_8_group_15416	cd_4_group_14986	cd_2_group_13490
PDT000688679.1	PDS000027448.124	SAMN14148679	environmental/other	cd_8_group_15416	cd_4_group_14986	cd_2_group_13490
PDT000688682.1	PDS000027448.124	SAMN14148716	environmental/other	cd_8_group_15416	cd_4_group_14986	cd_2_group_13490
PDT000688684.1	PDS000027448.124	SAMN14148713	environmental/other	cd_8_group_15416	cd_4_group_14986	cd_2_group_13490
PDT000688707.1	PDS000027448.124	SAMN14149040	environmental/other	cd_8_group_15416	cd_4_group_14986	cd_2_group_13490
PDT000688719.1	PDS000027448.124	SAMN14149054	environmental/other	cd_8_group_15416	cd_4_group_14986	cd_2_group_13490
PDT000688724.1	PDS000027448.124	SAMN14149094	environmental/other	cd_8_group_15416	cd_4_group_14986	cd_2_group_13490
PDT000688731.1	PDS000027448.124	SAMN14149099	environmental/other	cd_8_group_15416	cd_4_group_14986	cd_2_group_13490
PDT000689892.1	PDS000027448.124	SAMN14165798	environmental/other	cd_8_group_15416	cd_4_group_14986	cd_2_group_13490
PDT000707892.1	PDS000027448.124	SAMN14341252	environmental/other	cd_8_group_15416	cd_4_group_14986	cd_2_group_13490
PDT000717088.1	PDS000027448.124	SAMN14486351	clinical	cd_8_group_15416	cd_4_group_14986	cd_2_group_13490
PDT000717432.1	PDS000027448.124	SAMN14486163	environmental/other	cd_8_group_15416	cd_4_group_14986	cd_2_group_13490
PDT000771204.1	PDS000027448.124	SAMN15147494	environmental/other	cd_8_group_15416	cd_4_group_14986	cd_2_group_13490
PDT000931531.1	PDS000027448.124	SAMN17295550	clinical	cd_8_group_15416	cd_4_group_14986	cd_2_group_13490
PDT000938856.1	PDS000027448.124	SAMN17391260	clinical	cd_8_group_15416	cd_4_group_14986	cd_2_group_13490
PDT001058123.1	PDS000027448.124	SAMN16421900	environmental/other	cd_8_group_15416	cd_4_group_14986	cd_2_group_13490
PDT001071597.1	PDS000027448.124	SAMN19731356	environmental/other	cd_8_group_15416	cd_4_group_14986	cd_2_group_13490
PDT001071601.1	PDS000027448.124	SAMN19731352	environmental/other	cd_8_group_15416	cd_4_group_14986	cd_2_group_13490
PDT001071605.1	PDS000027448.124	SAMN19731368	environmental/other	cd_8_group_15416	cd_4_group_14986	cd_2_group_13490
PDT001071606.1	PDS000027448.124	SAMN19731367	environmental/other	cd_8_group_15416	cd_4_group_14986	cd_2_group_13490
PDT001071607.1	PDS000027448.124	SAMN19731366	environmental/other	cd_8_group_15416	cd_4_group_14986	cd_2_group_13490
PDT001071608.1	PDS000027448.124	SAMN19731365	environmental/other	cd_8_group_15416	cd_4_group_14986	cd_2_group_13490
PDT001080157.1	PDS000027448.124	SAMN19731393	environmental/other	cd_8_group_15416	cd_4_group_14986	cd_2_group_13490
PDT001080162.1	PDS000027448.124	SAMN19731389	environmental/other	cd_8_group_15416	cd_4_group_14986	cd_2_group_13490
PDT001080167.1	PDS000027448.124	SAMN19731384	environmental/other	cd_8_group_15416	cd_4_group_14986	cd_2_group_13490
PDT000542156.1	PDS000027448.124	SAMN12256409	clinical	cd_8_group_15416	cd_4_group_14986	cd_2_group_23423
PDT000618203.1	PDS000027448.124	SAMN13117052	clinical	cd_8_group_15416	cd_4_group_14986	cd_2_group_23423
PDT000642127.1	PDS000027448.124	SAMN13513880	environmental/other	cd_8_group_15416	cd_4_group_14986	cd_2_group_23423
PDT000659629.1	PDS000027448.124	SAMN13828594	environmental/other	cd_8_group_15416	cd_4_group_14986	cd_2_group_23423
PDT000664390.1	PDS000027448.124	SAMN13874430	environmental/other	cd_8_group_15416	cd_4_group_14986	cd_2_group_23423
PDT000686969.1	PDS000027448.124	SAMN14120637	environmental/other	cd_8_group_15416	cd_4_group_14986	cd_2_group_23423
PDT000771188.1	PDS000027448.124	SAMN15147493	environmental/other	cd_8_group_15416	cd_4_group_14986	cd_2_group_23423
PDT000803024.1	PDS000027448.124	SAMN15738551	clinical	cd_8_group_15416	cd_4_group_14986	cd_2_group_23423
PDT000838451.1	PDS000027448.124	SAMN16200982	environmental/other	cd_8_group_15416	cd_4_group_14986	cd_2_group_23423
PDT000860009.1	PDS000027448.124	SAMN16421117	environmental/other	cd_8_group_15416	cd_4_group_14986	cd_2_group_23423
PDT000865523.1	PDS000027448.124	SAMN16532415	environmental/other	cd_8_group_15416	cd_4_group_14986	cd_2_group_23423
PDT000873656.1	PDS000027448.124	SAMN16611406	environmental/other	cd_8_group_15416	cd_4_group_14986	cd_2_group_23423
PDT000885214.1	PDS000027448.124	SAMN16722622	environmental/other	cd_8_group_15416	cd_4_group_14986	cd_2_group_23423
PDT000906089.1	PDS000027448.124	SAMN17027982	environmental/other	cd_8_group_15416	cd_4_group_14986	cd_2_group_23423
PDT000917185.1	PDS000027448.124	SAMN17112685	environmental/other	cd_8_group_15416	cd_4_group_14986	cd_2_group_23423
PDT000945477.1	PDS000027448.124	SAMN17717889	environmental/other	cd_8_group_15416	cd_4_group_14986	cd_2_group_23423
PDT000947953.1	PDS000027448.124	SAMN17774307	clinical	cd_8_group_15416	cd_4_group_14986	cd_2_group_23423
PDT001022117.1	PDS000027448.124	SAMN19056301	environmental/other	cd_8_group_15416	cd_4_group_14986	cd_2_group_23423
PDT001024892.1	PDS000027448.124	SAMN19117566	environmental/other	cd_8_group_15416	cd_4_group_14986	cd_2_group_23423
PDT001067529.1	PDS000027448.124	SAMN19672995	environmental/other	cd_8_group_15416	cd_4_group_14986	cd_2_group_23423
PDT001092441.1	PDS000027448.124	SAMN20299501	environmental/other	cd_8_group_15416	cd_4_group_14986	cd_2_group_23423
PDT000643728.1	PDS000027448.124	SAMN13541483	environmental/other	cd_8_group_15416	cd_4_group_14986	cd_2_group_26825
PDT000660590.1	PDS000027448.124	SAMN13836516	environmental/other	cd_8_group_15416	cd_4_group_14986	cd_2_group_26825
PDT000706242.1	PDS000027448.124	SAMN14308682	environmental/other	cd_8_group_15416	cd_4_group_14986	cd_2_group_28658
PDT000724371.1	PDS000027448.124	SAMN14645668	environmental/other	cd_8_group_15416	cd_4_group_14986	cd_2_group_28658
PDT000762606.1	PDS000027448.124	SAMN15000228	environmental/other	cd_8_group_15416	cd_4_group_14986	cd_2_group_28658
PDT000762700.1	PDS000027448.124	SAMN15187444	environmental/other	cd_8_group_15416	cd_4_group_14986	cd_2_group_28658
PDT000836934.1	PDS000027448.124	SAMN16171048	environmental/other	cd_8_group_15416	cd_4_group_14986	cd_2_group_28658
PDT000781105.1	PDS000027448.124	SAMN15428839	environmental/other	cd_8_group_15416	cd_4_group_14986	cd_2_group_30402
PDT001162458.1	PDS000027448.124	SAMN22590107	clinical	cd_8_group_15416	cd_4_group_14986	cd_2_group_30402
PDT001167289.1	PDS000027448.124	SAMN22835094	clinical	cd_8_group_15416	cd_4_group_14986	cd_2_group_30402
PDT000931318.1	PDS000027448.124	SAMN17285250	environmental/other	cd_8_group_15416	cd_4_group_14986	cd_2_group_34667
PDT001380127.1	PDS000027448.124	SAMN30196997	environmental/other	cd_8_group_15416	cd_4_group_14986	cd_2_group_34667
PDT001021771.1	PDS000027448.124	SAMN19026543	clinical	cd_8_group_15416	cd_4_group_14986	cd_2_group_36530
PDT001207961.1	PDS000027448.124	SAMN24253035	clinical	cd_8_group_15416	cd_4_group_14986	cd_2_group_36530
PDT001043698.1	PDS000027448.124	SAMN19288041	environmental/other	cd_8_group_15416	cd_4_group_14986	cd_2_group_36758
PDT001157694.3	PDS000027448.124	SAMN22425045	clinical	cd_8_group_15416	cd_4_group_14986	cd_2_group_36758
PDT001185493.1	PDS000027448.124	SAMN23451839	environmental/other	cd_8_group_15416	cd_4_group_14986	cd_2_group_36758
PDT001234675.1	PDS000027448.124	SAMN25512541	environmental/other	cd_8_group_15416	cd_4_group_14986	cd_2_group_36758
PDT001353084.1	PDS000027448.124	SAMN29511407	environmental/other	cd_8_group_15416	cd_4_group_14986	cd_2_group_36758
PDT001371265.1	PDS000027448.124	SAMN29983853	environmental/other	cd_8_group_15416	cd_4_group_14986	cd_2_group_36758
PDT001376458.1	PDS000027448.124	SAMN30077551	environmental/other	cd_8_group_15416	cd_4_group_14986	cd_2_group_36758
PDT001383653.1	PDS000027448.124	SAMN30242867	clinical	cd_8_group_15416	cd_4_group_14986	cd_2_group_36758
PDT001397563.1	PDS000027448.124	SAMN30487453	environmental/other	cd_8_group_15416	cd_4_group_14986	cd_2_group_36758
PDT001486853.1	PDS000027448.124	SAMN31747474	environmental/other	cd_8_group_15416	cd_4_group_14986	cd_2_group_36758
PDT001487866.1	PDS000027448.124	SAMN31760469	environmental/other	cd_8_group_15416	cd_4_group_14986	cd_2_group_36758
PDT001717129.1	PDS000027448.124	SAMN34510989	clinical	cd_8_group_15416	cd_4_group_14986	cd_2_group_36758
PDT001096420.1	PDS000027448.124	SAMN20400590	environmental/other	cd_8_group_15416	cd_4_group_14986	cd_2_group_37890
PDT001118257.1	PDS000027448.124	SAMN21027374	environmental/other	cd_8_group_15416	cd_4_group_14986	cd_2_group_37890
PDT001131469.1	PDS000027448.124	SAMN21465269	clinical	cd_8_group_15416	cd_4_group_14986	cd_2_group_37890
PDT001103578.1	PDS000027448.124	SAMN20604043	environmental/other	cd_8_group_15416	cd_4_group_14986	cd_2_group_38168
PDT001262432.1	PDS000027448.124	SAMN26526731	clinical	cd_8_group_15416	cd_4_group_14986	cd_2_group_38168
PDT001582413.1	PDS000027448.124	SAMN32802229	environmental/other	cd_8_group_15416	cd_4_group_50816	-
PDT001597054.1	PDS000027448.124	SAMN32960881	environmental/other	cd_8_group_15416	cd_4_group_50816	-
PDT000293844.2	PDS000026984.6	SAMN08668367	environmental/other	cd_8_group_15417	cd_4_group_14987	cd_2_group_13491
PDT000334386.1	PDS000026984.6	SAMN09474695	clinical	cd_8_group_15417	cd_4_group_14987	cd_2_group_13491
PDT000380800.1	PDS000026984.6	SAMN10088659	clinical	cd_8_group_15417	cd_4_group_14987	cd_2_group_13491
PDT000387852.1	PDS000026984.6	SAMN10170661	clinical	cd_8_group_15417	cd_4_group_14987	cd_2_group_13491
PDT000293846.2	PDS000004040.63	SAMN08668413	environmental/other	cd_8_group_15418	-	-
PDT000639701.1	PDS000004040.63	SAMN13474614	environmental/other	cd_8_group_15418	-	-
PDT000293857.2	PDS000030061.2	SAMN08663330	environmental/other	cd_8_group_15419	cd_4_group_14988	cd_2_group_13492
PDT000294250.2	PDS000030061.2	SAMN08663274	environmental/other	cd_8_group_15419	cd_4_group_14988	cd_2_group_13492
PDT000296404.2	PDS000030061.2	SAMN08772798	environmental/other	cd_8_group_15419	cd_4_group_14988	cd_2_group_13492
PDT000298496.3	PDS000030061.2	SAMN08795393	environmental/other	cd_8_group_15419	cd_4_group_14988	cd_2_group_13492
PDT000302619.2	PDS000030061.2	SAMN08832514	environmental/other	cd_8_group_15419	cd_4_group_14988	cd_2_group_13492
PDT000302622.2	PDS000030061.2	SAMN08832515	environmental/other	cd_8_group_15419	cd_4_group_14988	cd_2_group_13492
PDT000033525.2	PDS000032663.119	SAMEA1920577	NULL	cd_8_group_1542	-	-
PDT000684808.1	PDS000032663.119	SAMEA6514906	NULL	cd_8_group_1542	-	-
PDT000294235.2	PDS000003821.9	SAMN08663354	environmental/other	cd_8_group_15420	cd_4_group_14989	-
PDT000294258.2	PDS000003821.9	SAMN08663333	environmental/other	cd_8_group_15420	cd_4_group_14989	-
PDT001476717.1	PDS000003821.9	SAMN31611006	clinical	cd_8_group_15420	cd_4_group_14989	-
PDT000294239.2	PDS000032516.112	SAMN08663351	environmental/other	cd_8_group_15421	cd_4_group_14990	cd_2_group_13493
PDT000294272.2	PDS000032516.112	SAMN08663370	environmental/other	cd_8_group_15421	cd_4_group_14990	cd_2_group_13493
PDT000294241.2	PDS000027746.1	SAMN08663271	environmental/other	cd_8_group_15422	cd_4_group_14991	cd_2_group_13494
PDT000296418.2	PDS000027746.1	SAMN08772813	environmental/other	cd_8_group_15422	cd_4_group_14991	cd_2_group_13494
PDT000294242.2	PDS000158179.42	SAMN08663350	environmental/other	cd_8_group_15423	cd_4_group_14992	cd_2_group_13495
PDT000294246.2	PDS000158179.42	SAMN08663347	environmental/other	cd_8_group_15423	cd_4_group_14992	cd_2_group_13495
PDT000294266.2	PDS000158179.42	SAMN08663360	environmental/other	cd_8_group_15423	cd_4_group_14992	cd_2_group_13495
PDT000294280.2	PDS000158179.42	SAMN08663318	environmental/other	cd_8_group_15423	cd_4_group_14992	cd_2_group_13495
PDT000294281.2	PDS000158179.42	SAMN08663321	environmental/other	cd_8_group_15423	cd_4_group_14992	cd_2_group_13495
PDT000294245.2	PDS000027572.1	SAMN08663281	environmental/other	cd_8_group_15424	-	-
PDT000294248.2	PDS000027572.1	SAMN08663277	environmental/other	cd_8_group_15424	cd_4_group_14993	cd_2_group_13496
PDT000302633.2	PDS000027572.1	SAMN08832518	environmental/other	cd_8_group_15424	cd_4_group_14993	cd_2_group_13496
PDT000302644.2	PDS000027572.1	SAMN08832521	environmental/other	cd_8_group_15424	cd_4_group_14993	cd_2_group_13496
PDT000294251.2	PDS000027575.2	SAMN08663275	environmental/other	cd_8_group_15425	cd_4_group_14994	cd_2_group_13497
PDT000296416.2	PDS000027575.2	SAMN08772812	environmental/other	cd_8_group_15425	cd_4_group_14994	cd_2_group_13497
PDT000298512.2	PDS000027575.2	SAMN08795397	environmental/other	cd_8_group_15425	cd_4_group_14994	cd_2_group_13497
PDT000302621.2	PDS000027575.2	SAMN08832512	environmental/other	cd_8_group_15425	cd_4_group_14994	cd_2_group_13497
PDT000562765.1	PDS000027575.2	SAMN08833157	environmental/other	cd_8_group_15425	cd_4_group_14994	cd_2_group_13497
PDT000294252.2	PDS000027055.3	SAMN08663280	environmental/other	cd_8_group_15426	cd_4_group_14995	cd_2_group_13498
PDT000294263.2	PDS000027055.3	SAMN08663345	environmental/other	cd_8_group_15426	cd_4_group_14995	cd_2_group_13498
PDT000297748.2	PDS000027055.3	SAMN08784593	environmental/other	cd_8_group_15426	cd_4_group_14995	cd_2_group_13498
PDT000302645.2	PDS000027055.3	SAMN08832520	environmental/other	cd_8_group_15426	cd_4_group_14995	cd_2_group_13498
PDT000562761.1	PDS000027055.3	SAMN08833175	environmental/other	cd_8_group_15426	cd_4_group_14995	cd_2_group_13498
PDT000294253.2	PDS000027574.2	SAMN08663356	environmental/other	cd_8_group_15427	cd_4_group_14996	cd_2_group_13499
PDT000294254.2	PDS000027574.2	SAMN08663278	environmental/other	cd_8_group_15427	cd_4_group_14996	cd_2_group_13499
PDT000294274.2	PDS000027574.2	SAMN08663367	environmental/other	cd_8_group_15427	cd_4_group_14996	cd_2_group_13499
PDT000294276.2	PDS000027574.2	SAMN08663341	environmental/other	cd_8_group_15427	cd_4_group_14996	cd_2_group_13499
PDT000296405.2	PDS000027574.2	SAMN08772797	environmental/other	cd_8_group_15427	cd_4_group_14996	cd_2_group_13499
PDT000296412.2	PDS000027574.2	SAMN08772796	environmental/other	cd_8_group_15427	cd_4_group_14996	cd_2_group_13499
PDT000297789.2	PDS000027574.2	SAMN08724271	environmental/other	cd_8_group_15427	cd_4_group_14996	cd_2_group_13499
PDT000298494.2	PDS000027574.2	SAMN08795391	environmental/other	cd_8_group_15427	cd_4_group_14996	cd_2_group_13499
PDT000302616.2	PDS000027574.2	SAMN08832513	environmental/other	cd_8_group_15427	cd_4_group_14996	cd_2_group_13499
PDT000302618.2	PDS000027574.2	SAMN08832511	environmental/other	cd_8_group_15427	cd_4_group_14996	cd_2_group_13499
PDT000302620.2	PDS000027574.2	SAMN08832516	environmental/other	cd_8_group_15427	cd_4_group_14996	cd_2_group_13499
PDT000314419.2	PDS000027574.2	SAMN09211127	clinical	cd_8_group_15427	cd_4_group_14996	cd_2_group_13499
PDT000364319.1	PDS000027574.2	SAMN09848206	clinical	cd_8_group_15427	cd_4_group_14996	cd_2_group_13499
PDT000294264.2	PDS000027707.9	SAMN08663340	environmental/other	cd_8_group_15428	cd_4_group_14997	cd_2_group_13501
PDT000296408.2	PDS000027707.9	SAMN08772795	environmental/other	cd_8_group_15428	cd_4_group_14997	cd_2_group_13501
PDT000294270.2	PDS000027002.44	SAMN08663348	environmental/other	cd_8_group_15429	cd_4_group_14998	cd_2_group_13502
PDT000295564.2	PDS000027002.44	SAMN08731617	clinical	cd_8_group_15429	cd_4_group_14998	cd_2_group_13502
PDT000322322.1	PDS000027002.44	SAMN09294237	clinical	cd_8_group_15429	cd_4_group_14998	cd_2_group_13502
PDT000033529.2	PDS000100251.126	SAMEA1920585	NULL	cd_8_group_1543	-	-
PDT000437544.1	PDS000100251.126	SAMEA4349354	clinical	cd_8_group_1543	-	-
PDT000450457.1	PDS000100251.126	SAMEA104138323	NULL	cd_8_group_1543	-	-
PDT000606952.1	PDS000100251.126	SAMEA6058123	NULL	cd_8_group_1543	-	-
PDT001537175.1	PDS000100251.126	SAMEA5410010	clinical	cd_8_group_1543	-	-
PDT001736139.1	PDS000100251.126	SAMN35104420	clinical	cd_8_group_1543	-	-
PDT000056727.2	PDS000100251.126	SAMN03477239	clinical	cd_8_group_1543	cd_4_group_3785	-
PDT000473984.1	PDS000100251.126	SAMN11079669	clinical	cd_8_group_1543	cd_4_group_3785	-
PDT000294273.2	PDS000055565.2	SAMN08663337	environmental/other	cd_8_group_15430	cd_4_group_14999	cd_2_group_13503
PDT000660698.1	PDS000055565.2	SAMN13839664	clinical	cd_8_group_15430	cd_4_group_14999	cd_2_group_13503
PDT000294354.2	PDS000030278.1	SAMN08706634	clinical	cd_8_group_15431	cd_4_group_15000	cd_2_group_13504
PDT000306848.2	PDS000030278.1	SAMN08942869	clinical	cd_8_group_15431	cd_4_group_15000	cd_2_group_13504
PDT000294457.2	PDS000027787.3	SAMN08663316	environmental/other	cd_8_group_15432	cd_4_group_15001	cd_2_group_13506
PDT000294461.2	PDS000027787.3	SAMN08663324	environmental/other	cd_8_group_15432	cd_4_group_15001	cd_2_group_13506
PDT000294467.2	PDS000028917.22	SAMN08709343	clinical	cd_8_group_15433	-	-
PDT000297118.2	PDS000028917.22	SAMN08774309	clinical	cd_8_group_15433	-	-
PDT000294468.2	PDS000144856.28	SAMN08709342	clinical	cd_8_group_15434	-	-
PDT000417017.1	PDS000144856.28	SAMN10589429	environmental/other	cd_8_group_15434	-	-
PDT000691401.1	PDS000144856.28	SAMN14233001	clinical	cd_8_group_15434	-	-
PDT000938977.1	PDS000144856.28	SAMN17391760	clinical	cd_8_group_15434	-	-
PDT000380657.1	PDS000027530.3	SAMN10088492	clinical	cd_8_group_15435	-	-
PDT000294473.2	PDS000027530.3	SAMN08709337	clinical	cd_8_group_15435	cd_4_group_15002	-
PDT000305384.2	PDS000027530.3	SAMN08916497	clinical	cd_8_group_15435	cd_4_group_15002	-
PDT000774508.1	PDS000027530.3	SAMN15410797	environmental/other	cd_8_group_15435	cd_4_group_15002	-
PDT000294476.2	PDS000027742.1	SAMN08663332	environmental/other	cd_8_group_15436	cd_4_group_15003	cd_2_group_13508
PDT000294478.2	PDS000027742.1	SAMN08663317	environmental/other	cd_8_group_15436	cd_4_group_15003	cd_2_group_13508
PDT000294483.3	PDS000033105.1	SAMN02847673	environmental/other	cd_8_group_15437	cd_4_group_15005	cd_2_group_13510
PDT000294484.3	PDS000033105.1	SAMN02847674	environmental/other	cd_8_group_15437	cd_4_group_15005	cd_2_group_13510
PDT000294485.3	PDS000033105.1	SAMN02847675	environmental/other	cd_8_group_15437	cd_4_group_15005	cd_2_group_13510
PDT000294488.3	PDS000016743.10	SAMN02847780	environmental/other	cd_8_group_15438	cd_4_group_15006	cd_2_group_13511
PDT000310425.4	PDS000016743.10	SAMN02847781	environmental/other	cd_8_group_15438	cd_4_group_15006	cd_2_group_13511
PDT000294537.2	PDS000027733.3	SAMN08714148	environmental/other	cd_8_group_15439	-	-
PDT000300769.2	PDS000027733.3	SAMN08816098	environmental/other	cd_8_group_15439	-	-
PDT000033535.2	PDS000041678.1	SAMEA1920614	NULL	cd_8_group_1544	cd_4_group_1493	cd_2_group_1354
PDT000033536.2	PDS000041678.1	SAMEA1920627	NULL	cd_8_group_1544	cd_4_group_1493	cd_2_group_1354
PDT000469137.1	PDS000006148.45	SAMN10997756	clinical	cd_8_group_15440	-	-
PDT000294606.2	PDS000006148.45	SAMN08716744	clinical	cd_8_group_15440	cd_4_group_15009	-
PDT000489484.1	PDS000006148.45	SAMN11404271	clinical	cd_8_group_15440	cd_4_group_15009	-
PDT000510144.1	PDS000006148.45	SAMN11893824	clinical	cd_8_group_15440	cd_4_group_15009	-
PDT001226813.1	PDS000028192.862	SAMN25087752	clinical	cd_8_group_15441	-	-
PDT001697072.1	PDS000028192.862	SAMN34310378	environmental/other	cd_8_group_15441	-	-
PDT000294648.2	PDS000028192.862	SAMN08719240	environmental/other	cd_8_group_15441	cd_4_group_15010	cd_2_group_13517
PDT000330224.1	PDS000028192.862	SAMN09430503	clinical	cd_8_group_15441	cd_4_group_15010	cd_2_group_13517
PDT000355991.1	PDS000028192.862	SAMN09744834	clinical	cd_8_group_15441	cd_4_group_15010	cd_2_group_13517
PDT001150116.1	PDS000028192.862	SAMN19642050	clinical	cd_8_group_15441	cd_4_group_15010	cd_2_group_13517
PDT001315672.1	PDS000028192.862	SAMN28552972	clinical	cd_8_group_15441	cd_4_group_15010	cd_2_group_13517
PDT001728260.1	PDS000028192.862	SAMN35015554	clinical	cd_8_group_15441	cd_4_group_15010	cd_2_group_13517
PDT000604420.1	PDS000028192.862	SAMN13012757	clinical	cd_8_group_15441	cd_4_group_27484	cd_2_group_25614
PDT000620722.1	PDS000028192.862	SAMN13162496	clinical	cd_8_group_15441	cd_4_group_27484	cd_2_group_25614
PDT000294660.2	PDS000029437.224	SAMN08719237	environmental/other	cd_8_group_15442	-	-
PDT000333083.1	PDS000029437.224	SAMN09243116	environmental/other	cd_8_group_15442	cd_4_group_17613	cd_2_group_16104
PDT000385747.1	PDS000029437.224	SAMN10132989	environmental/other	cd_8_group_15442	cd_4_group_17613	cd_2_group_16104
PDT000329040.1	PDS000020716.8	SAMN08930764	clinical	cd_8_group_15443	-	-
PDT000328658.1	PDS000020716.8	SAMN08930768	clinical	cd_8_group_15443	cd_4_group_15012	-
PDT000337145.1	PDS000020716.8	SAMN09489336	environmental/other	cd_8_group_15443	cd_4_group_15012	-
PDT000294678.2	PDS000020716.8	SAMN08719246	environmental/other	cd_8_group_15443	cd_4_group_15012	cd_2_group_13518
PDT000323460.1	PDS000020716.8	SAMN09305238	clinical	cd_8_group_15443	cd_4_group_15012	cd_2_group_13518
PDT000329039.1	PDS000020716.8	SAMN09074519	clinical	cd_8_group_15443	cd_4_group_15012	cd_2_group_13518
PDT001004751.1	PDS000020716.8	SAMN18675423	clinical	cd_8_group_15443	cd_4_group_15012	cd_2_group_13518
PDT001877988.1	PDS000020716.8	SAMN37326786	clinical	cd_8_group_15443	cd_4_group_15012	cd_2_group_13518
PDT001877990.1	PDS000020716.8	SAMN37326787	clinical	cd_8_group_15443	cd_4_group_15012	cd_2_group_13518
PDT000409372.1	PDS000020716.8	SAMN10450698	clinical	cd_8_group_15443	cd_4_group_15012	cd_2_group_19464
PDT000412651.1	PDS000020716.8	SAMN10503028	clinical	cd_8_group_15443	cd_4_group_15012	cd_2_group_19464
PDT000294714.2	PDS000029459.117	SAMN08719160	environmental/other	cd_8_group_15444	-	-
PDT000314468.2	PDS000029459.117	SAMN09211311	environmental/other	cd_8_group_15444	-	-
PDT000336056.1	PDS000029459.117	SAMN09479030	environmental/other	cd_8_group_15444	-	-
PDT000591324.1	PDS000029459.117	SAMN12818426	environmental/other	cd_8_group_15444	-	-
PDT000727452.1	PDS000029459.117	SAMN14738154	environmental/other	cd_8_group_15444	-	-
PDT000294742.1	PDS000032370.6	SAMN06339604	clinical	cd_8_group_15445	cd_4_group_15014	-
PDT001303757.1	PDS000032370.6	SAMN22613147	clinical	cd_8_group_15445	cd_4_group_15014	-
PDT000294747.1	PDS000003904.50	SAMN06339603	clinical	cd_8_group_15446	-	-
PDT000624987.1	PDS000003904.50	SAMN13226620	clinical	cd_8_group_15446	-	-
PDT000294749.1	PDS000093801.5	SAMN06339611	clinical	cd_8_group_15447	cd_4_group_15015	-
PDT001303756.1	PDS000093801.5	SAMN22613148	clinical	cd_8_group_15447	cd_4_group_15015	-
PDT000294751.1	PDS000032226.9	SAMN06339609	clinical	cd_8_group_15448	cd_4_group_15016	cd_2_group_13519
PDT001996235.1	PDS000032226.9	SAMN16261399	NULL	cd_8_group_15448	cd_4_group_15016	cd_2_group_13519
PDT000294753.1	PDS000032237.1	SAMN06339616	clinical	cd_8_group_15449	cd_4_group_15017	cd_2_group_13520
PDT000294761.1	PDS000032237.1	SAMN06339636	clinical	cd_8_group_15449	cd_4_group_15017	cd_2_group_13520
PDT000033538.2	PDS000040805.2	SAMEA1920630	NULL	cd_8_group_1545	cd_4_group_1494	cd_2_group_1355
PDT000043355.5	PDS000040805.2	SAMN03169216	clinical	cd_8_group_1545	cd_4_group_1494	cd_2_group_1355
PDT000294754.1	PDS000032370.6	SAMN06339618	clinical	cd_8_group_15450	cd_4_group_15018	-
PDT001996221.1	PDS000032370.6	SAMN16261350	NULL	cd_8_group_15450	cd_4_group_15018	cd_2_group_54380
PDT001996222.1	PDS000032370.6	SAMN16261417	NULL	cd_8_group_15450	cd_4_group_15018	cd_2_group_54380
PDT000294764.1	PDS000032370.6	SAMN06339639	clinical	cd_8_group_15451	cd_4_group_15019	cd_2_group_13521
PDT000294765.1	PDS000032370.6	SAMN06339640	clinical	cd_8_group_15451	cd_4_group_15019	cd_2_group_13521
PDT000294767.1	PDS000019237.2	SAMN06339644	clinical	cd_8_group_15452	cd_4_group_15020	-
PDT000294768.1	PDS000019237.2	SAMN06339645	clinical	cd_8_group_15452	cd_4_group_15020	-
PDT000294774.1	PDS000032370.6	SAMN06339631	clinical	cd_8_group_15453	-	-
PDT001996234.1	PDS000032370.6	SAMN16261400	NULL	cd_8_group_15453	-	-
PDT000294812.2	PDS000028280.3	SAMN08723981	clinical	cd_8_group_15454	cd_4_group_15021	-
PDT000294811.2	PDS000028280.3	SAMN08723982	clinical	cd_8_group_15454	cd_4_group_15021	cd_2_group_13522
PDT000294813.2	PDS000028280.3	SAMN08723983	clinical	cd_8_group_15454	cd_4_group_15021	cd_2_group_13522
PDT000294816.2	PDS000029747.8	SAMN08556611	environmental/other	cd_8_group_15455	cd_4_group_15022	cd_2_group_13523
PDT000294818.2	PDS000029747.8	SAMN08556612	environmental/other	cd_8_group_15455	cd_4_group_15022	cd_2_group_13523
PDT000297287.2	PDS000029747.8	SAMN08774627	clinical	cd_8_group_15455	cd_4_group_15022	cd_2_group_13523
PDT000297289.2	PDS000029747.8	SAMN08774608	clinical	cd_8_group_15455	cd_4_group_15022	cd_2_group_13523
PDT000297295.2	PDS000029747.8	SAMN08774610	clinical	cd_8_group_15455	cd_4_group_15022	cd_2_group_13523
PDT000318501.1	PDS000029747.8	SAMN08556614	environmental/other	cd_8_group_15455	cd_4_group_15022	cd_2_group_13523
PDT000319471.1	PDS000029747.8	SAMN09260896	clinical	cd_8_group_15455	cd_4_group_15022	cd_2_group_13523
PDT000329969.1	PDS000029747.8	SAMN09429137	clinical	cd_8_group_15455	cd_4_group_15022	cd_2_group_13523
PDT000976775.1	PDS000083226.552	SAMN18072400	clinical	cd_8_group_15456	cd_4_group_15024	-
PDT000294830.2	PDS000083226.552	SAMN08723985	environmental/other	cd_8_group_15456	cd_4_group_15024	cd_2_group_13525
PDT000300446.2	PDS000083226.552	SAMN08804842	clinical	cd_8_group_15456	cd_4_group_15024	cd_2_group_13525
PDT000499285.1	PDS000083226.552	SAMN11586884	clinical	cd_8_group_15456	cd_4_group_24168	cd_2_group_22448
PDT000499781.1	PDS000083226.552	SAMN11618986	clinical	cd_8_group_15456	cd_4_group_24168	cd_2_group_22448
PDT000294838.2	PDS000112666.114	SAMN08723998	environmental/other	cd_8_group_15457	cd_4_group_15025	cd_2_group_13528
PDT000409011.1	PDS000112666.114	SAMN10393218	environmental/other	cd_8_group_15457	cd_4_group_15025	cd_2_group_13528
PDT000294841.2	PDS000089910.537	SAMN08723999	environmental/other	cd_8_group_15458	cd_4_group_15027	-
PDT000365495.1	PDS000089910.537	SAMN09862979	environmental/other	cd_8_group_15458	cd_4_group_15027	-
PDT000306695.2	PDS000031814.177	SAMN08923996	environmental/other	cd_8_group_15459	-	-
PDT000659718.1	PDS000031814.177	SAMN13828688	environmental/other	cd_8_group_15459	-	-
PDT000489266.1	PDS000031814.177	SAMN11402465	environmental/other	cd_8_group_15459	cd_4_group_15028	-
PDT000294846.2	PDS000031814.177	SAMN08724003	environmental/other	cd_8_group_15459	cd_4_group_15028	cd_2_group_13531
PDT000303152.2	PDS000031814.177	SAMN08851625	environmental/other	cd_8_group_15459	cd_4_group_15028	cd_2_group_13531
PDT000330333.1	PDS000031814.177	SAMN09430691	clinical	cd_8_group_15459	cd_4_group_15028	cd_2_group_13531
PDT000602093.1	PDS000031814.177	SAMN12930385	environmental/other	cd_8_group_15459	cd_4_group_15028	cd_2_group_13531
PDT000033598.3	PDS000127950.1	SAMN02698402	environmental/other	cd_8_group_1546	cd_4_group_1495	cd_2_group_1356
PDT001526244.1	PDS000127950.1	SAMN02352722	environmental/other	cd_8_group_1546	cd_4_group_1495	cd_2_group_1356
PDT000856810.1	PDS000027494.8	SAMN16388451	clinical	cd_8_group_15460	-	-
PDT000294851.2	PDS000027494.8	SAMN08724015	environmental/other	cd_8_group_15460	cd_4_group_15029	-
PDT000307317.2	PDS000027494.8	SAMN08955953	clinical	cd_8_group_15460	cd_4_group_15029	-
PDT000415578.1	PDS000027494.8	SAMN10538103	clinical	cd_8_group_15460	cd_4_group_21338	-
PDT000604916.2	PDS000027494.8	SAMN13020319	environmental/other	cd_8_group_15460	cd_4_group_21338	-
PDT000294855.2	PDS000112666.114	SAMN08724016	environmental/other	cd_8_group_15461	-	-
PDT000299720.2	PDS000112666.114	SAMN08799035	environmental/other	cd_8_group_15461	-	-
PDT000324260.1	PDS000112666.114	SAMN09372565	environmental/other	cd_8_group_15461	-	-
PDT000360869.1	PDS000112666.114	SAMN09788656	environmental/other	cd_8_group_15461	-	-
PDT000294859.2	PDS000117429.124	SAMN08724014	environmental/other	cd_8_group_15462	-	-
PDT000517502.1	PDS000117429.124	SAMN11942497	environmental/other	cd_8_group_15462	-	-
PDT000294871.2	PDS000029303.63	SAMN08640396	environmental/other	cd_8_group_15463	-	-
PDT000304895.2	PDS000029303.63	SAMN08719763	environmental/other	cd_8_group_15463	-	-
PDT000295679.1	PDS000019260.1	SAMN08195674	clinical	cd_8_group_15464	cd_4_group_15032	-
PDT000295688.1	PDS000019260.1	SAMN08195664	clinical	cd_8_group_15464	cd_4_group_15032	-
PDT000297411.2	PDS000032545.21	SAMN08774845	clinical	cd_8_group_15465	-	-
PDT000342942.1	PDS000032545.21	SAMN09628838	clinical	cd_8_group_15465	-	-
PDT000429292.1	PDS000032545.21	SAMN10685844	clinical	cd_8_group_15465	-	-
PDT000476451.1	PDS000032545.21	SAMN11096951	clinical	cd_8_group_15465	-	-
PDT000901802.1	PDS000032545.21	SAMN16981394	clinical	cd_8_group_15465	-	-
PDT000295692.2	PDS000032545.21	SAMN08732046	clinical	cd_8_group_15465	cd_4_group_15033	-
PDT000351775.1	PDS000032545.21	SAMN09690929	clinical	cd_8_group_15465	cd_4_group_15033	-
PDT000475827.1	PDS000032545.21	SAMN11095727	clinical	cd_8_group_15465	cd_4_group_15033	-
PDT000295730.2	PDS000028852.1	SAMN08724246	environmental/other	cd_8_group_15466	cd_4_group_15038	cd_2_group_13538
PDT000295734.2	PDS000028852.1	SAMN08724297	environmental/other	cd_8_group_15466	cd_4_group_15038	cd_2_group_13538
PDT000307403.2	PDS000028852.1	SAMN08930365	environmental/other	cd_8_group_15466	cd_4_group_15038	cd_2_group_13538
PDT000295782.2	PDS000027657.9	SAMN08743427	clinical	cd_8_group_15467	-	-
PDT000307298.2	PDS000027657.9	SAMN08955942	clinical	cd_8_group_15467	-	-
PDT000295786.2	PDS000027648.1	SAMN08743443	clinical	cd_8_group_15468	-	-
PDT000334404.1	PDS000027648.1	SAMN09474691	clinical	cd_8_group_15468	-	-
PDT000295828.2	PDS000029636.799	SAMN08743449	clinical	cd_8_group_15469	cd_4_group_15039	cd_2_group_13540
PDT001156397.1	PDS000029636.799	SAMN18796869	clinical	cd_8_group_15469	cd_4_group_15039	cd_2_group_13540
PDT000033601.5	PDS000032669.379	SAMN02698406	environmental/other	cd_8_group_1547	-	-
PDT000082228.2	PDS000032669.379	SAMN03771684	clinical	cd_8_group_1547	-	-
PDT000295833.2	PDS000032192.209	SAMN08743474	clinical	cd_8_group_15470	-	-
PDT000891112.1	PDS000032192.209	SAMN16810018	clinical	cd_8_group_15470	-	-
PDT000295841.2	PDS000026989.46	SAMN08743482	clinical	cd_8_group_15471	-	-
PDT000365365.1	PDS000026989.46	SAMN09862699	clinical	cd_8_group_15471	-	-
PDT000418015.1	PDS000026989.46	SAMN10597662	clinical	cd_8_group_15471	-	-
PDT001095083.1	PDS000026989.46	SAMN20350366	clinical	cd_8_group_15471	-	-
PDT001412415.1	PDS000026989.46	SAMN30725647	clinical	cd_8_group_15471	-	-
PDT001427254.1	PDS000026989.46	SAMN30937151	clinical	cd_8_group_15471	-	-
PDT001791085.1	PDS000026989.46	SAMN35989209	clinical	cd_8_group_15471	-	-
PDT001849045.1	PDS000026989.46	SAMN36949287	clinical	cd_8_group_15471	-	-
PDT000616834.1	PDS000026989.46	SAMN13091788	clinical	cd_8_group_15471	cd_4_group_27852	cd_2_group_25958
PDT000617678.1	PDS000026989.46	SAMN13109414	clinical	cd_8_group_15471	cd_4_group_27852	cd_2_group_25958
PDT001965105.1	PDS000002867.1007	SAMEA7456524	NULL	cd_8_group_15472	-	-
PDT000295862.2	PDS000002867.1007	SAMN08743510	clinical	cd_8_group_15472	cd_4_group_15040	-
PDT001326387.1	PDS000002867.1007	SAMN28942168	clinical	cd_8_group_15472	cd_4_group_15040	-
PDT000295863.2	PDS000001722.408	SAMN08743513	clinical	cd_8_group_15473	-	-
PDT000665097.1	PDS000001722.408	SAMN13878916	clinical	cd_8_group_15473	-	-
PDT000295882.2	PDS000014930.19	SAMN08743524	clinical	cd_8_group_15474	cd_4_group_15041	cd_2_group_13541
PDT000315157.2	PDS000014930.19	SAMN09213279	clinical	cd_8_group_15474	cd_4_group_15041	cd_2_group_13541
PDT000295889.2	PDS000158179.42	SAMN08743538	clinical	cd_8_group_15475	cd_4_group_15042	-
PDT001443393.1	PDS000158179.42	SAMN31168253	clinical	cd_8_group_15475	cd_4_group_15042	-
PDT000295900.2	PDS000159487.32	SAMN08743551	clinical	cd_8_group_15476	-	-
PDT001270802.1	PDS000159487.32	SAMN26748250	clinical	cd_8_group_15476	-	-
PDT000295901.2	PDS000016568.14	SAMN08712845	environmental/other	cd_8_group_15477	cd_4_group_15043	cd_2_group_13542
PDT000295924.2	PDS000016568.14	SAMN08712846	environmental/other	cd_8_group_15477	cd_4_group_15043	cd_2_group_13542
PDT000305331.2	PDS000016568.14	SAMN08916434	clinical	cd_8_group_15477	cd_4_group_15043	cd_2_group_13542
PDT000295914.2	PDS000026562.5	SAMN08743557	clinical	cd_8_group_15478	-	-
PDT000420846.1	PDS000026562.5	SAMN10616677	clinical	cd_8_group_15478	-	-
PDT000295917.2	PDS000038749.58	SAMN08743564	clinical	cd_8_group_15479	-	-
PDT000538205.1	PDS000038749.58	SAMN12211348	clinical	cd_8_group_15479	-	-
PDT000656289.1	PDS000038749.58	SAMN13763186	clinical	cd_8_group_15479	-	-
PDT000861416.1	PDS000038749.58	SAMN16432448	clinical	cd_8_group_15479	-	-
PDT001187062.1	PDS000038749.58	SAMN23491994	clinical	cd_8_group_15479	-	-
PDT000537011.1	PDS000038749.58	SAMN12182511	clinical	cd_8_group_15479	cd_4_group_25016	-
PDT000538191.1	PDS000038749.58	SAMN12211343	clinical	cd_8_group_15479	cd_4_group_25016	-
PDT000576184.1	PDS000038749.58	SAMN12660165	clinical	cd_8_group_15479	cd_4_group_25016	-
PDT000589199.1	PDS000038749.58	SAMN12796864	clinical	cd_8_group_15479	cd_4_group_25016	-
PDT001542497.1	PDS000038749.58	SAMN32354848	clinical	cd_8_group_15479	cd_4_group_25016	-
PDT000537016.1	PDS000038749.58	SAMN12182365	clinical	cd_8_group_15479	cd_4_group_25016	cd_2_group_23293
PDT000537036.1	PDS000038749.58	SAMN12184508	clinical	cd_8_group_15479	cd_4_group_25016	cd_2_group_23293
PDT000540042.1	PDS000038749.58	SAMN12232263	clinical	cd_8_group_15479	cd_4_group_25016	cd_2_group_23293
PDT000544506.1	PDS000038749.58	SAMN12283871	clinical	cd_8_group_15479	cd_4_group_25016	cd_2_group_23293
PDT000544684.1	PDS000038749.58	SAMN12285867	clinical	cd_8_group_15479	cd_4_group_25016	cd_2_group_23293
PDT000545236.1	PDS000038749.58	SAMN12291831	clinical	cd_8_group_15479	cd_4_group_25016	cd_2_group_23293
PDT000549998.1	PDS000038749.58	SAMN12374379	clinical	cd_8_group_15479	cd_4_group_25016	cd_2_group_23293
PDT000551244.1	PDS000038749.58	SAMN12410557	clinical	cd_8_group_15479	cd_4_group_25016	cd_2_group_23293
PDT000551788.1	PDS000038749.58	SAMN12415741	clinical	cd_8_group_15479	cd_4_group_25016	cd_2_group_23293
PDT000593696.1	PDS000038749.58	SAMN12840022	clinical	cd_8_group_15479	cd_4_group_25016	cd_2_group_23293
PDT000628262.1	PDS000038749.58	SAMN13285875	clinical	cd_8_group_15479	cd_4_group_25016	cd_2_group_23293
PDT000542743.1	PDS000038749.58	SAMN12264904	clinical	cd_8_group_15479	cd_4_group_25016	cd_2_group_23467
PDT000542749.1	PDS000038749.58	SAMN12264901	clinical	cd_8_group_15479	cd_4_group_25016	cd_2_group_23467
PDT000649928.1	PDS000038749.58	SAMN13676149	clinical	cd_8_group_15479	cd_4_group_25016	cd_2_group_27017
PDT000662078.1	PDS000038749.58	SAMN13852302	clinical	cd_8_group_15479	cd_4_group_25016	cd_2_group_27017
PDT001220923.1	PDS000038749.58	SAMN24847804	clinical	cd_8_group_15479	cd_4_group_25016	cd_2_group_41648
PDT001225913.1	PDS000038749.58	SAMN25076428	clinical	cd_8_group_15479	cd_4_group_25016	cd_2_group_41648
PDT001594084.1	PDS000038749.58	SAMN32939620	clinical	cd_8_group_15479	cd_4_group_25016	cd_2_group_49322
PDT001641299.1	PDS000038749.58	SAMN33426208	clinical	cd_8_group_15479	cd_4_group_25016	cd_2_group_49322
PDT000547070.1	PDS000038749.58	SAMN12335349	clinical	cd_8_group_15479	cd_4_group_25367	cd_2_group_23628
PDT000548039.1	PDS000038749.58	SAMN12349886	clinical	cd_8_group_15479	cd_4_group_25367	cd_2_group_23628
PDT000033603.3	PDS000032211.1	SAMN02698408	environmental/other	cd_8_group_1548	cd_4_group_1497	-
PDT000243644.2	PDS000032211.1	SAMN02847267	environmental/other	cd_8_group_1548	cd_4_group_1497	-
PDT000295920.2	PDS000026597.175	SAMN08724287	environmental/other	cd_8_group_15480	cd_4_group_15044	cd_2_group_13543
PDT000296014.2	PDS000026597.175	SAMN08724289	environmental/other	cd_8_group_15480	cd_4_group_15044	cd_2_group_13543
PDT000296148.2	PDS000026597.175	SAMN08724280	environmental/other	cd_8_group_15480	cd_4_group_15044	cd_2_group_13543
PDT000295935.2	PDS000044773.55	SAMN08724286	environmental/other	cd_8_group_15481	cd_4_group_15045	cd_2_group_13544
PDT000296070.2	PDS000044773.55	SAMN08724245	environmental/other	cd_8_group_15481	cd_4_group_15045	cd_2_group_13544
PDT000295946.2	PDS000015860.34	SAMN08743595	clinical	cd_8_group_15482	cd_4_group_15047	cd_2_group_13545
PDT000329984.1	PDS000015860.34	SAMN09429161	clinical	cd_8_group_15482	cd_4_group_15047	cd_2_group_13545
PDT000503509.1	PDS000015860.34	SAMN11784347	clinical	cd_8_group_15482	cd_4_group_15047	cd_2_group_13545
PDT000520265.1	PDS000015860.34	SAMN11977026	clinical	cd_8_group_15482	cd_4_group_15047	cd_2_group_13545
PDT000295957.2	PDS000089910.537	SAMN08743631	clinical	cd_8_group_15483	cd_4_group_15048	cd_2_group_13546
PDT000573187.1	PDS000089910.537	SAMN12627911	clinical	cd_8_group_15483	cd_4_group_15048	cd_2_group_13546
PDT000296027.2	PDS000027689.1	SAMN08743855	clinical	cd_8_group_15484	cd_4_group_15050	cd_2_group_13549
PDT000296742.2	PDS000027689.1	SAMN08773394	clinical	cd_8_group_15484	cd_4_group_15050	cd_2_group_13549
PDT000296030.2	PDS000027688.1	SAMN08743880	clinical	cd_8_group_15485	-	-
PDT000296773.2	PDS000027688.1	SAMN08773412	clinical	cd_8_group_15485	-	-
PDT000296037.2	PDS000027049.282	SAMN08743914	clinical	cd_8_group_15486	-	-
PDT000397369.1	PDS000027049.282	SAMN10319868	clinical	cd_8_group_15486	-	-
PDT000296042.2	PDS000020504.3	SAMN08743910	clinical	cd_8_group_15487	cd_4_group_15051	cd_2_group_13550
PDT000319562.1	PDS000020504.3	SAMN09260992	clinical	cd_8_group_15487	cd_4_group_15051	cd_2_group_13550
PDT000827658.1	PDS000020504.3	SAMN15962830	clinical	cd_8_group_15487	cd_4_group_15051	cd_2_group_13550
PDT000296054.2	PDS000027722.1	SAMN08724285	environmental/other	cd_8_group_15488	cd_4_group_15052	cd_2_group_13551
PDT000296122.2	PDS000027722.1	SAMN08724251	environmental/other	cd_8_group_15488	cd_4_group_15052	cd_2_group_13551
PDT000302675.2	PDS000008116.26	SAMN08832596	clinical	cd_8_group_15489	-	-
PDT000310947.2	PDS000008116.26	SAMN09011236	clinical	cd_8_group_15489	-	-
PDT000324495.1	PDS000008116.26	SAMN09374998	clinical	cd_8_group_15489	-	-
PDT000917437.1	PDS000008116.26	SAMN17117382	environmental/other	cd_8_group_15489	-	-
PDT000305624.2	PDS000008116.26	SAMN08922684	clinical	cd_8_group_15489	cd_4_group_15053	-
PDT000313256.2	PDS000008116.26	SAMN09197792	clinical	cd_8_group_15489	cd_4_group_15053	-
PDT000316421.1	PDS000008116.26	SAMN09223441	clinical	cd_8_group_15489	cd_4_group_15053	-
PDT000379324.1	PDS000008116.26	SAMN10079099	clinical	cd_8_group_15489	cd_4_group_15053	-
PDT000394430.1	PDS000008116.26	SAMN10276434	clinical	cd_8_group_15489	cd_4_group_15053	-
PDT000296077.4	PDS000008116.26	SAMN08737119	environmental/other	cd_8_group_15489	cd_4_group_15053	cd_2_group_13553
PDT000296124.2	PDS000008116.26	SAMN08737166	environmental/other	cd_8_group_15489	cd_4_group_15053	cd_2_group_13553
PDT000296125.2	PDS000008116.26	SAMN08737165	environmental/other	cd_8_group_15489	cd_4_group_15053	cd_2_group_13553
PDT000296598.2	PDS000008116.26	SAMN08773136	clinical	cd_8_group_15489	cd_4_group_15053	cd_2_group_13553
PDT000303493.2	PDS000008116.26	SAMN08868569	clinical	cd_8_group_15489	cd_4_group_15053	cd_2_group_13553
PDT000306898.2	PDS000008116.26	SAMN08943079	clinical	cd_8_group_15489	cd_4_group_15053	cd_2_group_13553
PDT000311024.2	PDS000008116.26	SAMN09011632	clinical	cd_8_group_15489	cd_4_group_15053	cd_2_group_13553
PDT000312850.2	PDS000008116.26	SAMN09101043	clinical	cd_8_group_15489	cd_4_group_15053	cd_2_group_13553
PDT000313162.2	PDS000008116.26	SAMN09101136	clinical	cd_8_group_15489	cd_4_group_15053	cd_2_group_13553
PDT000315251.2	PDS000008116.26	SAMN09213374	clinical	cd_8_group_15489	cd_4_group_15053	cd_2_group_13553
PDT000329140.1	PDS000008116.26	SAMN09405304	clinical	cd_8_group_15489	cd_4_group_15053	cd_2_group_13553
PDT000338876.1	PDS000008116.26	SAMN09519697	clinical	cd_8_group_15489	cd_4_group_15053	cd_2_group_13553
PDT000373116.1	PDS000008116.26	SAMN09990414	clinical	cd_8_group_15489	cd_4_group_15053	cd_2_group_13553
PDT000482104.1	PDS000008116.26	SAMN11249358	clinical	cd_8_group_15489	cd_4_group_15053	cd_2_group_13553
PDT000033604.3	PDS000031817.5	SAMN02698409	environmental/other	cd_8_group_1549	cd_4_group_1498	cd_2_group_1358
PDT001525729.1	PDS000031817.5	SAMN02350529	environmental/other	cd_8_group_1549	cd_4_group_1498	cd_2_group_1358
PDT000296079.2	PDS000026986.5	SAMN08737118	environmental/other	cd_8_group_15490	cd_4_group_15054	cd_2_group_13554
PDT000296864.2	PDS000026986.5	SAMN08773496	clinical	cd_8_group_15490	cd_4_group_15054	cd_2_group_13554
PDT000303706.2	PDS000026986.5	SAMN08816057	environmental/other	cd_8_group_15490	cd_4_group_15054	cd_2_group_13554
PDT000303721.2	PDS000026986.5	SAMN08816050	environmental/other	cd_8_group_15490	cd_4_group_15054	cd_2_group_13554
PDT000303728.2	PDS000026986.5	SAMN08816048	environmental/other	cd_8_group_15490	cd_4_group_15054	cd_2_group_13554
PDT000304720.2	PDS000026986.5	SAMN08816055	environmental/other	cd_8_group_15490	cd_4_group_15054	cd_2_group_13554
PDT000342291.1	PDS000026986.5	SAMN09622949	clinical	cd_8_group_15490	cd_4_group_15054	cd_2_group_13554
PDT000375296.1	PDS000026986.5	SAMN10037280	clinical	cd_8_group_15490	cd_4_group_15054	cd_2_group_13554
PDT000296081.2	PDS000027718.2	SAMN08737116	environmental/other	cd_8_group_15491	cd_4_group_15055	cd_2_group_13555
PDT001173689.1	PDS000027718.2	SAMN08737117	environmental/other	cd_8_group_15491	cd_4_group_15055	cd_2_group_13555
PDT000296082.2	PDS000020315.2	SAMN08737115	environmental/other	cd_8_group_15492	cd_4_group_15056	cd_2_group_13556
PDT000318438.1	PDS000020315.2	SAMN09237853	clinical	cd_8_group_15492	cd_4_group_15056	cd_2_group_13556
PDT001258536.1	PDS000158179.42	SAMN26441130	clinical	cd_8_group_15493	cd_4_group_15057	-
PDT000296089.2	PDS000158179.42	SAMN08640044	environmental/other	cd_8_group_15493	cd_4_group_15057	cd_2_group_13558
PDT000296093.2	PDS000158179.42	SAMN08640068	environmental/other	cd_8_group_15493	cd_4_group_15057	cd_2_group_13558
PDT000296119.2	PDS000158179.42	SAMN08639887	environmental/other	cd_8_group_15493	cd_4_group_15057	cd_2_group_13558
PDT000305489.2	PDS000158179.42	SAMN08639992	environmental/other	cd_8_group_15493	cd_4_group_15057	cd_2_group_13558
PDT000305518.2	PDS000158179.42	SAMN08639938	environmental/other	cd_8_group_15493	cd_4_group_15057	cd_2_group_13558
PDT000310565.2	PDS000158179.42	SAMN08640192	environmental/other	cd_8_group_15493	cd_4_group_15057	cd_2_group_13558
PDT000310570.2	PDS000158179.42	SAMN08640196	environmental/other	cd_8_group_15493	cd_4_group_15057	cd_2_group_13558
PDT000310582.2	PDS000158179.42	SAMN08640028	environmental/other	cd_8_group_15493	cd_4_group_15057	cd_2_group_13558
PDT000310612.2	PDS000158179.42	SAMN08640195	environmental/other	cd_8_group_15493	cd_4_group_15057	cd_2_group_13558
PDT000312112.2	PDS000158179.42	SAMN08639940	environmental/other	cd_8_group_15493	cd_4_group_15057	cd_2_group_13558
PDT000312114.2	PDS000158179.42	SAMN08639946	environmental/other	cd_8_group_15493	cd_4_group_15057	cd_2_group_13558
PDT000315716.1	PDS000158179.42	SAMN08639990	environmental/other	cd_8_group_15493	cd_4_group_15057	cd_2_group_13558
PDT000315760.1	PDS000158179.42	SAMN08639947	environmental/other	cd_8_group_15493	cd_4_group_15057	cd_2_group_13558
PDT000590270.1	PDS000027707.9	SAMN12802252	clinical	cd_8_group_15494	cd_4_group_15058	-
PDT001618497.1	PDS000027707.9	SAMN33340057	clinical	cd_8_group_15494	cd_4_group_15058	-
PDT000296097.2	PDS000027707.9	SAMN08737182	environmental/other	cd_8_group_15494	cd_4_group_15058	cd_2_group_13559
PDT000296134.2	PDS000027707.9	SAMN08737147	environmental/other	cd_8_group_15494	cd_4_group_15058	cd_2_group_13559
PDT001113629.1	PDS000027707.9	SAMN20880128	clinical	cd_8_group_15494	cd_4_group_15058	cd_2_group_38542
PDT001379753.1	PDS000027707.9	SAMN30169311	clinical	cd_8_group_15494	cd_4_group_15058	cd_2_group_38542
PDT000296099.2	PDS000001852.712	SAMN08737173	environmental/other	cd_8_group_15495	-	-
PDT000296136.2	PDS000001852.712	SAMN08737145	environmental/other	cd_8_group_15495	-	-
PDT000620177.1	PDS000001852.712	SAMN13153805	clinical	cd_8_group_15495	-	-
PDT001234343.1	PDS000001852.712	SAMN25076193	environmental/other	cd_8_group_15495	-	-
PDT000296100.2	PDS000003903.204	SAMN08737191	environmental/other	cd_8_group_15496	cd_4_group_15059	cd_2_group_13560
PDT000296112.2	PDS000003903.204	SAMN08737176	environmental/other	cd_8_group_15496	cd_4_group_15059	cd_2_group_13560
PDT000490919.1	PDS000003903.204	SAMN11408658	environmental/other	cd_8_group_15496	cd_4_group_15059	cd_2_group_13560
PDT000296106.2	PDS000026597.175	SAMN08737189	environmental/other	cd_8_group_15497	-	-
PDT000692254.1	PDS000026597.175	SAMN14247409	clinical	cd_8_group_15497	cd_4_group_19733	-
PDT000379362.1	PDS000026597.175	SAMN10079311	clinical	cd_8_group_15497	cd_4_group_19733	cd_2_group_18144
PDT000385516.1	PDS000026597.175	SAMN10134123	clinical	cd_8_group_15497	cd_4_group_19733	cd_2_group_18144
PDT000338264.1	PDS000158179.42	SAMN09510639	clinical	cd_8_group_15498	-	-
PDT000296113.2	PDS000158179.42	SAMN08737169	environmental/other	cd_8_group_15498	cd_4_group_15060	-
PDT001487165.1	PDS000158179.42	SAMN31756602	clinical	cd_8_group_15498	cd_4_group_15060	-
PDT000296120.2	PDS000026106.8	SAMN08724261	environmental/other	cd_8_group_15499	cd_4_group_15062	cd_2_group_13562
PDT000393815.1	PDS000026106.8	SAMN10266354	clinical	cd_8_group_15499	cd_4_group_15062	cd_2_group_13562
PDT001327669.1	PDS000026106.8	SAMN29012072	clinical	cd_8_group_15499	cd_4_group_15062	cd_2_group_13562
PDT000002540.3	PDS000158106.11	SAMN02182988	environmental/other	cd_8_group_155	-	-
PDT000064847.2	PDS000158106.11	SAMN03276048	environmental/other	cd_8_group_155	-	-
PDT000085495.2	PDS000158106.11	SAMN03938918	environmental/other	cd_8_group_155	-	-
PDT000115402.2	PDS000158106.11	SAMN04218217	environmental/other	cd_8_group_155	-	-
PDT000475528.1	PDS000158106.11	SAMN11079874	environmental/other	cd_8_group_155	-	-
PDT000500610.1	PDS000158106.11	SAMN11637856	clinical	cd_8_group_155	-	-
PDT000607053.1	PDS000158106.11	SAMEA6058225	NULL	cd_8_group_155	-	-
PDT000607063.1	PDS000158106.11	SAMEA6058235	NULL	cd_8_group_155	-	-
PDT000678994.1	PDS000158106.11	SAMEA5038555	NULL	cd_8_group_155	-	-
PDT000768960.1	PDS000158106.11	SAMN15317463	clinical	cd_8_group_155	-	-
PDT000001163.3	PDS000158106.11	SAMN02261109	environmental/other	cd_8_group_155	cd_4_group_133	-
PDT000126489.2	PDS000158106.11	SAMN04218343	environmental/other	cd_8_group_155	cd_4_group_133	-
PDT000606669.1	PDS000158106.11	SAMEA6057832	NULL	cd_8_group_155	cd_4_group_27589	-
PDT000606691.1	PDS000158106.11	SAMEA6057854	NULL	cd_8_group_155	cd_4_group_27589	-
PDT000607284.1	PDS000158106.11	SAMEA6058458	NULL	cd_8_group_155	cd_4_group_27589	-
PDT000799927.1	PDS000158106.11	SAMN15680474	clinical	cd_8_group_155	cd_4_group_32941	-
PDT001072298.1	PDS000158106.11	SAMN19764301	clinical	cd_8_group_155	cd_4_group_32941	-
PDT001083556.1	PDS000158106.11	SAMN20085611	clinical	cd_8_group_155	cd_4_group_32941	-
PDT001179319.1	PDS000158106.11	SAMN23310554	environmental/other	cd_8_group_155	cd_4_group_41069	-
PDT001323268.1	PDS000158106.11	SAMN28885002	clinical	cd_8_group_155	cd_4_group_41069	-
PDT001128655.1	PDS000158106.11	SAMN21396451	environmental/other	cd_8_group_155	cd_4_group_41069	cd_2_group_39046
PDT001128942.1	PDS000158106.11	SAMN21398387	environmental/other	cd_8_group_155	cd_4_group_41069	cd_2_group_39046
PDT001543348.1	PDS000158106.11	SAMN32353394	environmental/other	cd_8_group_155	cd_4_group_41069	cd_2_group_39046
PDT001551163.1	PDS000158106.11	SAMN32475222	environmental/other	cd_8_group_155	cd_4_group_41069	cd_2_group_39046
PDT000069786.2	PDS000158106.11	SAMN03276103	environmental/other	cd_8_group_155	cd_4_group_429	-
PDT000085100.2	PDS000158106.11	SAMN03938884	environmental/other	cd_8_group_155	cd_4_group_429	-
PDT000086548.2	PDS000158106.11	SAMN03842379	environmental/other	cd_8_group_155	cd_4_group_429	-
PDT000103242.2	PDS000158106.11	SAMN04224380	environmental/other	cd_8_group_155	cd_4_group_429	-
PDT000120762.2	PDS000158106.11	SAMN04218247	environmental/other	cd_8_group_155	cd_4_group_429	-
PDT000607040.1	PDS000158106.11	SAMEA6058212	NULL	cd_8_group_155	cd_4_group_429	-
PDT000607344.1	PDS000158106.11	SAMEA6058519	NULL	cd_8_group_155	cd_4_group_429	-
PDT000673982.1	PDS000158106.11	SAMEA5038936	NULL	cd_8_group_155	cd_4_group_429	-
PDT000674056.1	PDS000158106.11	SAMEA5038960	NULL	cd_8_group_155	cd_4_group_429	-
PDT000002511.3	PDS000158106.11	SAMN01902320	environmental/other	cd_8_group_155	cd_4_group_429	cd_2_group_371
PDT000002604.3	PDS000158106.11	SAMN02182987	environmental/other	cd_8_group_155	cd_4_group_429	cd_2_group_371
PDT000066836.2	PDS000158106.11	SAMN03276066	environmental/other	cd_8_group_155	cd_4_group_429	cd_2_group_371
PDT000085101.2	PDS000158106.11	SAMN03938885	environmental/other	cd_8_group_155	cd_4_group_429	cd_2_group_371
PDT000085237.2	PDS000158106.11	SAMN03842308	environmental/other	cd_8_group_155	cd_4_group_429	cd_2_group_371
PDT000103243.2	PDS000158106.11	SAMN04224381	environmental/other	cd_8_group_155	cd_4_group_429	cd_2_group_4938
PDT000103244.2	PDS000158106.11	SAMN04224382	environmental/other	cd_8_group_155	cd_4_group_429	cd_2_group_4938
PDT000103245.2	PDS000158106.11	SAMN04224383	environmental/other	cd_8_group_155	cd_4_group_429	cd_2_group_4938
PDT000120784.2	PDS000158106.11	SAMN04218233	environmental/other	cd_8_group_155	cd_4_group_429	cd_2_group_5436
PDT000120785.2	PDS000158106.11	SAMN04218234	environmental/other	cd_8_group_155	cd_4_group_429	cd_2_group_5436
PDT000025463.3	PDS000158106.11	SAMN02403381	environmental/other	cd_8_group_155	cd_4_group_429	cd_2_group_853
PDT000067463.2	PDS000158106.11	SAMN03269361	environmental/other	cd_8_group_155	cd_4_group_429	cd_2_group_853
PDT001228811.1	PDS000158106.11	SAMN25161259	environmental/other	cd_8_group_155	cd_4_group_43823	cd_2_group_41777
PDT001236766.1	PDS000158106.11	SAMN25558399	environmental/other	cd_8_group_155	cd_4_group_43823	cd_2_group_41777
PDT001543295.1	PDS000158106.11	SAMN32353337	environmental/other	cd_8_group_155	cd_4_group_43823	cd_2_group_41777
PDT000086880.2	PDS000158106.11	SAMN03938891	environmental/other	cd_8_group_155	cd_4_group_5032	cd_2_group_4465
PDT000086881.2	PDS000158106.11	SAMN03938892	environmental/other	cd_8_group_155	cd_4_group_5032	cd_2_group_4465
PDT000135132.2	PDS000158106.11	SAMN05201594	environmental/other	cd_8_group_155	cd_4_group_6696	cd_2_group_5986
PDT000194914.1	PDS000158106.11	SAMN03356962	NULL	cd_8_group_155	cd_4_group_6696	cd_2_group_5986
PDT000135145.2	PDS000158106.11	SAMN05201607	environmental/other	cd_8_group_155	cd_4_group_6698	-
PDT000194714.1	PDS000158106.11	SAMN02367993	environmental/other	cd_8_group_155	cd_4_group_6698	-
PDT000033606.3	PDS000026817.20	SAMN02698411	environmental/other	cd_8_group_1550	-	-
PDT000174072.2	PDS000026817.20	SAMN06164381	clinical	cd_8_group_1550	-	-
PDT000371833.1	PDS000015702.13	SAMN09952608	clinical	cd_8_group_15500	-	-
PDT000303401.2	PDS000015702.13	SAMN08865616	clinical	cd_8_group_15500	cd_4_group_15063	-
PDT000347828.1	PDS000015702.13	SAMN09654872	clinical	cd_8_group_15500	cd_4_group_15063	-
PDT001001445.1	PDS000015702.13	SAMN18365495	clinical	cd_8_group_15500	cd_4_group_15063	-
PDT000296128.2	PDS000015702.13	SAMN08737161	environmental/other	cd_8_group_15500	cd_4_group_15063	cd_2_group_13563
PDT000319573.1	PDS000015702.13	SAMN09260996	clinical	cd_8_group_15500	cd_4_group_15063	cd_2_group_13563
PDT000336741.1	PDS000015702.13	SAMN09487774	clinical	cd_8_group_15500	cd_4_group_15063	cd_2_group_13563
PDT000405197.1	PDS000015702.13	SAMN10395605	environmental/other	cd_8_group_15500	cd_4_group_15063	cd_2_group_13563
PDT000296130.2	PDS000027734.1	SAMN08712858	environmental/other	cd_8_group_15501	cd_4_group_15064	cd_2_group_13564
PDT000297534.2	PDS000027734.1	SAMN08724263	environmental/other	cd_8_group_15501	cd_4_group_15064	cd_2_group_13564
PDT000297536.2	PDS000027734.1	SAMN08724250	environmental/other	cd_8_group_15501	cd_4_group_15064	cd_2_group_13564
PDT000296285.2	PDS000089910.537	SAMN08767323	environmental/other	cd_8_group_15502	cd_4_group_15071	-
PDT000475544.1	PDS000089910.537	SAMN11079865	environmental/other	cd_8_group_15502	cd_4_group_15071	-
PDT000296295.2	PDS000028037.326	SAMN08767331	environmental/other	cd_8_group_15503	-	-
PDT000329328.1	PDS000028037.326	SAMN09405478	clinical	cd_8_group_15503	-	-
PDT000624138.1	PDS000027657.9	SAMN13207181	clinical	cd_8_group_15504	cd_4_group_15072	-
PDT000296406.2	PDS000027657.9	SAMN08772794	environmental/other	cd_8_group_15504	cd_4_group_15072	cd_2_group_13573
PDT000298490.2	PDS000027657.9	SAMN08795396	environmental/other	cd_8_group_15504	cd_4_group_15072	cd_2_group_13573
PDT000562764.1	PDS000027657.9	SAMN08833169	environmental/other	cd_8_group_15504	cd_4_group_15072	cd_2_group_13573
PDT001212241.1	PDS000027657.9	SAMN24433761	clinical	cd_8_group_15504	cd_4_group_15072	cd_2_group_13573
PDT000365914.1	PDS000003903.204	SAMN09872965	clinical	cd_8_group_15505	-	-
PDT000296417.2	PDS000003903.204	SAMN08772800	environmental/other	cd_8_group_15505	cd_4_group_15073	cd_2_group_13574
PDT000303708.2	PDS000003903.204	SAMN08663272	environmental/other	cd_8_group_15505	cd_4_group_15073	cd_2_group_13574
PDT000296420.2	PDS000002504.587	SAMN08772808	environmental/other	cd_8_group_15506	cd_4_group_15074	-
PDT001258726.1	PDS000002504.587	SAMN26443801	clinical	cd_8_group_15506	cd_4_group_15074	-
PDT000296428.2	PDS000049280.1	SAMN08772809	environmental/other	cd_8_group_15507	cd_4_group_15075	cd_2_group_13575
PDT000562763.1	PDS000049280.1	SAMN08773302	environmental/other	cd_8_group_15507	cd_4_group_15075	cd_2_group_13575
PDT000296434.2	PDS000026597.175	SAMN08772824	clinical	cd_8_group_15508	-	-
PDT000368304.1	PDS000026597.175	SAMN09934120	clinical	cd_8_group_15508	-	-
PDT001146861.1	PDS000026597.175	SAMN22133982	clinical	cd_8_group_15508	-	-
PDT000305571.2	PDS000007928.13	SAMN08922653	clinical	cd_8_group_15509	cd_4_group_15077	-
PDT000296446.2	PDS000007928.13	SAMN08772837	clinical	cd_8_group_15509	cd_4_group_15077	cd_2_group_13577
PDT000297084.2	PDS000007928.13	SAMN08774288	clinical	cd_8_group_15509	cd_4_group_15077	cd_2_group_13577
PDT000297090.2	PDS000007928.13	SAMN08774282	clinical	cd_8_group_15509	cd_4_group_15077	cd_2_group_13577
PDT000297093.2	PDS000007928.13	SAMN08774286	clinical	cd_8_group_15509	cd_4_group_15077	cd_2_group_13577
PDT000297100.2	PDS000007928.13	SAMN08774285	clinical	cd_8_group_15509	cd_4_group_15077	cd_2_group_13577
PDT000297565.2	PDS000007928.13	SAMN08784159	clinical	cd_8_group_15509	cd_4_group_15077	cd_2_group_13577
PDT000297568.2	PDS000007928.13	SAMN08784161	clinical	cd_8_group_15509	cd_4_group_15077	cd_2_group_13577
PDT000297570.2	PDS000007928.13	SAMN08784160	clinical	cd_8_group_15509	cd_4_group_15077	cd_2_group_13577
PDT000299807.2	PDS000007928.13	SAMN08799843	clinical	cd_8_group_15509	cd_4_group_15077	cd_2_group_13577
PDT000299811.2	PDS000007928.13	SAMN08799852	clinical	cd_8_group_15509	cd_4_group_15077	cd_2_group_13577
PDT000299812.2	PDS000007928.13	SAMN08799842	clinical	cd_8_group_15509	cd_4_group_15077	cd_2_group_13577
PDT000299815.2	PDS000007928.13	SAMN08799854	clinical	cd_8_group_15509	cd_4_group_15077	cd_2_group_13577
PDT000299817.2	PDS000007928.13	SAMN08799833	clinical	cd_8_group_15509	cd_4_group_15077	cd_2_group_13577
PDT000299821.2	PDS000007928.13	SAMN08799858	clinical	cd_8_group_15509	cd_4_group_15077	cd_2_group_13577
PDT000299826.2	PDS000007928.13	SAMN08799866	clinical	cd_8_group_15509	cd_4_group_15077	cd_2_group_13577
PDT000299831.2	PDS000007928.13	SAMN08799871	clinical	cd_8_group_15509	cd_4_group_15077	cd_2_group_13577
PDT000299838.2	PDS000007928.13	SAMN08799874	clinical	cd_8_group_15509	cd_4_group_15077	cd_2_group_13577
PDT000299847.2	PDS000007928.13	SAMN08799867	clinical	cd_8_group_15509	cd_4_group_15077	cd_2_group_13577
PDT000299848.2	PDS000007928.13	SAMN08799864	clinical	cd_8_group_15509	cd_4_group_15077	cd_2_group_13577
PDT000299851.2	PDS000007928.13	SAMN08799865	clinical	cd_8_group_15509	cd_4_group_15077	cd_2_group_13577
PDT000299943.2	PDS000007928.13	SAMN08799825	clinical	cd_8_group_15509	cd_4_group_15077	cd_2_group_13577
PDT000299944.2	PDS000007928.13	SAMN08799840	clinical	cd_8_group_15509	cd_4_group_15077	cd_2_group_13577
PDT000299945.2	PDS000007928.13	SAMN08799856	clinical	cd_8_group_15509	cd_4_group_15077	cd_2_group_13577
PDT000299952.2	PDS000007928.13	SAMN08799835	clinical	cd_8_group_15509	cd_4_group_15077	cd_2_group_13577
PDT000299956.2	PDS000007928.13	SAMN08799837	clinical	cd_8_group_15509	cd_4_group_15077	cd_2_group_13577
PDT000299966.2	PDS000007928.13	SAMN08799850	clinical	cd_8_group_15509	cd_4_group_15077	cd_2_group_13577
PDT000299971.2	PDS000007928.13	SAMN08799849	clinical	cd_8_group_15509	cd_4_group_15077	cd_2_group_13577
PDT000299974.2	PDS000007928.13	SAMN08799847	clinical	cd_8_group_15509	cd_4_group_15077	cd_2_group_13577
PDT000299980.2	PDS000007928.13	SAMN08799823	clinical	cd_8_group_15509	cd_4_group_15077	cd_2_group_13577
PDT000299982.2	PDS000007928.13	SAMN08799855	clinical	cd_8_group_15509	cd_4_group_15077	cd_2_group_13577
PDT000300312.2	PDS000007928.13	SAMN08804097	clinical	cd_8_group_15509	cd_4_group_15077	cd_2_group_13577
PDT000300326.2	PDS000007928.13	SAMN08804461	clinical	cd_8_group_15509	cd_4_group_15077	cd_2_group_13577
PDT000303220.2	PDS000007928.13	SAMN08865427	clinical	cd_8_group_15509	cd_4_group_15077	cd_2_group_13577
PDT000303338.2	PDS000007928.13	SAMN08865518	clinical	cd_8_group_15509	cd_4_group_15077	cd_2_group_13577
PDT000306853.2	PDS000007928.13	SAMN08942951	clinical	cd_8_group_15509	cd_4_group_15077	cd_2_group_13577
PDT000306858.2	PDS000007928.13	SAMN08942952	clinical	cd_8_group_15509	cd_4_group_15077	cd_2_group_13577
PDT000306860.2	PDS000007928.13	SAMN08942963	clinical	cd_8_group_15509	cd_4_group_15077	cd_2_group_13577
PDT000306861.2	PDS000007928.13	SAMN08942950	clinical	cd_8_group_15509	cd_4_group_15077	cd_2_group_13577
PDT000322202.1	PDS000007928.13	SAMN09293546	clinical	cd_8_group_15509	cd_4_group_15077	cd_2_group_13577
PDT000328468.1	PDS000007928.13	SAMN09399394	clinical	cd_8_group_15509	cd_4_group_15077	cd_2_group_13577
PDT000368081.1	PDS000007928.13	SAMN09933813	clinical	cd_8_group_15509	cd_4_group_15077	cd_2_group_13577
PDT000033611.3	PDS000032210.1	SAMN02698416	environmental/other	cd_8_group_1551	cd_4_group_1499	cd_2_group_1359
PDT000244012.2	PDS000032210.1	SAMN02847289	environmental/other	cd_8_group_1551	cd_4_group_1499	cd_2_group_1359
PDT000660701.1	PDS000042640.5	SAMN13839680	clinical	cd_8_group_15510	-	-
PDT000296453.2	PDS000042640.5	SAMN08772915	clinical	cd_8_group_15510	cd_4_group_15078	-
PDT000454618.1	PDS000042640.5	SAMN10835819	clinical	cd_8_group_15510	cd_4_group_15078	-
PDT000901731.1	PDS000042640.5	SAMN16979895	clinical	cd_8_group_15510	cd_4_group_15078	-
PDT000296458.2	PDS000002770.512	SAMN08772912	clinical	cd_8_group_15511	cd_4_group_15079	cd_2_group_13578
PDT000347876.1	PDS000002770.512	SAMN09655201	clinical	cd_8_group_15511	cd_4_group_15079	cd_2_group_13578
PDT000296460.2	PDS000026565.71	SAMN08772906	clinical	cd_8_group_15512	-	-
PDT000773879.1	PDS000026565.71	SAMN15399985	clinical	cd_8_group_15512	cd_4_group_32310	-
PDT001354030.1	PDS000026565.71	SAMN29554804	clinical	cd_8_group_15512	cd_4_group_32310	-
PDT000296472.2	PDS000009725.127	SAMN08772921	clinical	cd_8_group_15513	cd_4_group_15081	cd_2_group_13581
PDT000296477.2	PDS000009725.127	SAMN08772954	clinical	cd_8_group_15513	cd_4_group_15081	cd_2_group_13581
PDT000296478.2	PDS000004371.339	SAMN08772955	clinical	cd_8_group_15514	cd_4_group_15082	cd_2_group_13582
PDT000305829.2	PDS000004371.339	SAMN08930238	clinical	cd_8_group_15514	cd_4_group_15082	cd_2_group_13582
PDT000296484.2	PDS000027705.1	SAMN08772945	clinical	cd_8_group_15515	cd_4_group_15083	cd_2_group_13583
PDT000303234.2	PDS000027705.1	SAMN08865449	clinical	cd_8_group_15515	cd_4_group_15083	cd_2_group_13583
PDT000296489.2	PDS000027703.27	SAMN08772957	clinical	cd_8_group_15516	-	-
PDT000429105.1	PDS000027703.27	SAMN10685165	clinical	cd_8_group_15516	-	-
PDT000928984.1	PDS000027703.27	SAMN17245465	clinical	cd_8_group_15516	-	-
PDT001435180.1	PDS000027703.27	SAMN31039740	clinical	cd_8_group_15516	-	-
PDT000608023.1	PDS000027703.27	SAMN13030791	clinical	cd_8_group_15516	cd_4_group_27667	cd_2_group_25774
PDT001185768.1	PDS000027703.27	SAMN23459975	clinical	cd_8_group_15516	cd_4_group_27667	cd_2_group_25774
PDT001728881.1	PDS000027703.27	SAMN35028492	clinical	cd_8_group_15516	cd_4_group_27667	cd_2_group_50937
PDT001816890.1	PDS000027703.27	SAMN36438627	clinical	cd_8_group_15516	cd_4_group_27667	cd_2_group_50937
PDT001865806.1	PDS000027703.27	SAMN37161866	clinical	cd_8_group_15516	cd_4_group_27667	cd_2_group_50937
PDT000296529.2	PDS000031681.27	SAMN08773066	clinical	cd_8_group_15517	cd_4_group_15084	-
PDT000315163.2	PDS000031681.27	SAMN09213251	clinical	cd_8_group_15517	cd_4_group_15084	-
PDT000296536.2	PDS000032655.334	SAMN08773058	clinical	cd_8_group_15518	cd_4_group_15085	cd_2_group_13584
PDT000480158.1	PDS000032655.334	SAMN11177958	clinical	cd_8_group_15518	cd_4_group_15085	cd_2_group_13584
PDT000296540.2	PDS000026745.31	SAMN08773074	clinical	cd_8_group_15519	-	-
PDT000739637.1	PDS000026745.31	SAMN14946431	clinical	cd_8_group_15519	-	-
PDT000033613.3	PDS000032669.379	SAMN02698418	environmental/other	cd_8_group_1552	-	-
PDT000033615.3	PDS000032669.379	SAMN02698420	environmental/other	cd_8_group_1552	cd_4_group_1500	cd_2_group_1360
PDT000244014.2	PDS000032669.379	SAMN02847017	environmental/other	cd_8_group_1552	cd_4_group_1500	cd_2_group_1360
PDT000244017.2	PDS000032669.379	SAMN02847016	environmental/other	cd_8_group_1552	cd_4_group_1500	cd_2_group_1360
PDT000296542.2	PDS000083314.375	SAMN08773068	clinical	cd_8_group_15520	cd_4_group_15086	cd_2_group_13586
PDT001276284.1	PDS000083314.375	SAMN26850881	clinical	cd_8_group_15520	cd_4_group_15086	cd_2_group_13586
PDT001276295.1	PDS000083314.375	SAMN26850878	clinical	cd_8_group_15520	cd_4_group_15086	cd_2_group_13586
PDT001279709.1	PDS000083314.375	SAMN26850891	clinical	cd_8_group_15520	cd_4_group_15086	cd_2_group_13586
PDT001279718.1	PDS000083314.375	SAMN26850890	clinical	cd_8_group_15520	cd_4_group_15086	cd_2_group_13586
PDT000296549.2	PDS000027040.14	SAMN08773093	clinical	cd_8_group_15521	cd_4_group_15087	-
PDT000300951.2	PDS000027040.14	SAMN08823497	clinical	cd_8_group_15521	cd_4_group_15087	-
PDT000296550.2	PDS000027474.1	SAMN08773099	clinical	cd_8_group_15522	-	-
PDT000300990.2	PDS000027474.1	SAMN08823985	clinical	cd_8_group_15522	cd_4_group_15463	cd_2_group_13981
PDT000308300.2	PDS000027474.1	SAMN08970363	clinical	cd_8_group_15522	cd_4_group_15463	cd_2_group_13981
PDT000296561.2	PDS000031636.118	SAMN08772935	environmental/other	cd_8_group_15523	cd_4_group_15088	cd_2_group_13588
PDT000305792.2	PDS000031636.118	SAMN08929366	environmental/other	cd_8_group_15523	cd_4_group_15088	cd_2_group_13588
PDT000296562.2	PDS000032520.50	SAMN08772938	environmental/other	cd_8_group_15524	-	-
PDT000297815.2	PDS000032520.50	SAMN08792390	environmental/other	cd_8_group_15524	-	-
PDT000303126.2	PDS000032520.50	SAMN08851665	environmental/other	cd_8_group_15524	-	-
PDT000308952.2	PDS000032520.50	SAMN08981327	environmental/other	cd_8_group_15524	-	-
PDT000314460.2	PDS000032520.50	SAMN09211317	environmental/other	cd_8_group_15524	-	-
PDT000339338.1	PDS000032520.50	SAMN09521759	environmental/other	cd_8_group_15524	-	-
PDT000343916.1	PDS000032520.50	SAMN09633421	environmental/other	cd_8_group_15524	-	-
PDT000362854.1	PDS000032520.50	SAMN09828503	environmental/other	cd_8_group_15524	-	-
PDT000396401.1	PDS000032520.50	SAMN10291162	environmental/other	cd_8_group_15524	-	-
PDT000399344.1	PDS000032520.50	SAMN10346527	environmental/other	cd_8_group_15524	-	-
PDT000430598.2	PDS000032520.50	SAMN10693260	environmental/other	cd_8_group_15524	-	-
PDT000483956.2	PDS000032520.50	SAMN11281751	environmental/other	cd_8_group_15524	-	-
PDT000494362.2	PDS000032520.50	SAMN11477199	environmental/other	cd_8_group_15524	-	-
PDT000496911.2	PDS000032520.50	SAMN11546029	environmental/other	cd_8_group_15524	-	-
PDT000525357.1	PDS000032520.50	SAMN12098387	environmental/other	cd_8_group_15524	-	-
PDT000559681.1	PDS000032520.50	SAMN12546627	environmental/other	cd_8_group_15524	-	-
PDT000565084.1	PDS000032520.50	SAMN12585542	environmental/other	cd_8_group_15524	-	-
PDT000576941.1	PDS000032520.50	SAMN12638099	environmental/other	cd_8_group_15524	-	-
PDT000593979.1	PDS000032520.50	SAMN12842998	environmental/other	cd_8_group_15524	-	-
PDT000627474.1	PDS000032520.50	SAMN13265205	environmental/other	cd_8_group_15524	-	-
PDT000767473.1	PDS000032520.50	SAMN15249496	environmental/other	cd_8_group_15524	-	-
PDT000863295.1	PDS000032520.50	SAMN16424470	environmental/other	cd_8_group_15524	-	-
PDT000459631.1	PDS000032520.50	SAMN10880133	environmental/other	cd_8_group_15524	cd_4_group_23060	-
PDT000548879.1	PDS000032520.50	SAMN12358334	environmental/other	cd_8_group_15524	cd_4_group_23060	-
PDT000551896.1	PDS000032520.50	SAMN12401829	environmental/other	cd_8_group_15524	cd_4_group_23060	-
PDT000494377.2	PDS000032520.50	SAMN11477200	environmental/other	cd_8_group_15524	cd_4_group_23060	cd_2_group_22284
PDT000495466.1	PDS000032520.50	SAMN11492418	environmental/other	cd_8_group_15524	cd_4_group_23060	cd_2_group_22284
PDT000522039.1	PDS000032520.50	SAMN12040788	environmental/other	cd_8_group_15524	cd_4_group_23060	cd_2_group_22284
PDT000500470.2	PDS000032520.50	SAMN11634846	environmental/other	cd_8_group_15524	cd_4_group_23060	cd_2_group_22480
PDT001235273.1	PDS000032520.50	SAMN25521774	environmental/other	cd_8_group_15524	cd_4_group_23060	cd_2_group_22480
PDT000470196.1	PDS000032520.50	SAMN11029861	environmental/other	cd_8_group_15524	cd_4_group_23319	cd_2_group_21627
PDT000476548.1	PDS000032520.50	SAMN11099181	environmental/other	cd_8_group_15524	cd_4_group_23319	cd_2_group_21627
PDT000522754.1	PDS000032520.50	SAMN12056531	environmental/other	cd_8_group_15524	cd_4_group_24766	-
PDT000559803.1	PDS000032520.50	SAMN12547818	environmental/other	cd_8_group_15524	cd_4_group_24766	cd_2_group_24037
PDT000565789.1	PDS000032520.50	SAMN12587252	environmental/other	cd_8_group_15524	cd_4_group_24766	cd_2_group_24037
PDT000296575.2	PDS000032705.1071	SAMN08773107	clinical	cd_8_group_15525	-	-
PDT000563684.1	PDS000032705.1071	SAMN12570763	clinical	cd_8_group_15525	-	-
PDT000296577.2	PDS000002800.179	SAMN08773108	clinical	cd_8_group_15526	cd_4_group_15091	-
PDT000306969.2	PDS000002800.179	SAMN08945471	clinical	cd_8_group_15526	cd_4_group_15091	-
PDT000296580.2	PDS000043496.3	SAMN08773118	clinical	cd_8_group_15527	cd_4_group_15092	cd_2_group_13590
PDT000470034.1	PDS000043496.3	SAMN11029656	clinical	cd_8_group_15527	cd_4_group_15092	cd_2_group_13590
PDT000601073.1	PDS000043496.3	SAMN12916068	clinical	cd_8_group_15527	cd_4_group_15092	cd_2_group_13590
PDT000930013.1	PDS000043496.3	SAMN17085988	clinical	cd_8_group_15527	cd_4_group_15092	cd_2_group_13590
PDT000296592.2	PDS000039581.11	SAMN08773135	clinical	cd_8_group_15528	cd_4_group_15093	cd_2_group_13592
PDT000297667.2	PDS000039581.11	SAMN08784394	clinical	cd_8_group_15528	cd_4_group_15093	cd_2_group_13592
PDT000323821.1	PDS000039581.11	SAMN09358292	clinical	cd_8_group_15528	cd_4_group_15093	cd_2_group_13592
PDT000328157.1	PDS000039581.11	SAMN09396577	clinical	cd_8_group_15528	cd_4_group_15093	cd_2_group_13592
PDT000329509.1	PDS000039581.11	SAMN09423362	clinical	cd_8_group_15528	cd_4_group_15093	cd_2_group_13592
PDT000329990.1	PDS000039581.11	SAMN09429180	clinical	cd_8_group_15528	cd_4_group_15093	cd_2_group_13592
PDT000334993.1	PDS000039581.11	SAMN09475812	clinical	cd_8_group_15528	cd_4_group_15093	cd_2_group_13592
PDT000336413.1	PDS000039581.11	SAMN09484448	clinical	cd_8_group_15528	cd_4_group_15093	cd_2_group_13592
PDT000337808.1	PDS000039581.11	SAMN09501389	clinical	cd_8_group_15528	cd_4_group_15093	cd_2_group_13592
PDT000993761.1	PDS000039581.11	SAMN18350909	clinical	cd_8_group_15528	cd_4_group_15093	cd_2_group_13592
PDT001001389.1	PDS000039581.11	SAMN18350989	clinical	cd_8_group_15528	cd_4_group_15093	cd_2_group_13592
PDT000296634.2	PDS000027608.1	SAMN08773178	clinical	cd_8_group_15529	cd_4_group_15097	cd_2_group_13596
PDT000300400.2	PDS000027608.1	SAMN08804704	clinical	cd_8_group_15529	cd_4_group_15097	cd_2_group_13596
PDT000310943.2	PDS000027608.1	SAMN09011248	clinical	cd_8_group_15529	cd_4_group_15097	cd_2_group_13596
PDT000549667.1	PDS000027237.293	SAMN12369917	clinical	cd_8_group_1553	-	-
PDT001116710.1	PDS000027237.293	SAMN20972495	environmental/other	cd_8_group_1553	-	-
PDT000033616.3	PDS000027237.293	SAMN02698422	environmental/other	cd_8_group_1553	cd_4_group_1501	cd_2_group_1361
PDT000158290.2	PDS000027237.293	SAMN05203389	environmental/other	cd_8_group_1553	cd_4_group_1501	cd_2_group_1361
PDT000914038.1	PDS000027237.293	SAMEA6650881	NULL	cd_8_group_1553	cd_4_group_36198	cd_2_group_34144
PDT000914053.1	PDS000027237.293	SAMEA6650896	NULL	cd_8_group_1553	cd_4_group_36198	cd_2_group_34144
PDT000296639.2	PDS000072876.7	SAMN08773218	clinical	cd_8_group_15530	-	-
PDT001356789.1	PDS000072876.7	SAMN29632637	clinical	cd_8_group_15530	-	-
PDT000296648.2	PDS000158179.42	SAMN08773226	clinical	cd_8_group_15531	-	-
PDT000296978.2	PDS000158179.42	SAMN08773704	clinical	cd_8_group_15531	cd_4_group_15138	cd_2_group_13633
PDT000300942.2	PDS000158179.42	SAMN08823493	clinical	cd_8_group_15531	cd_4_group_15138	cd_2_group_13633
PDT000310736.2	PDS000158179.42	SAMN09008003	clinical	cd_8_group_15531	cd_4_group_15138	cd_2_group_13633
PDT000313263.2	PDS000158179.42	SAMN09197799	clinical	cd_8_group_15531	cd_4_group_15138	cd_2_group_13633
PDT000324326.1	PDS000158179.42	SAMN09374797	clinical	cd_8_group_15531	cd_4_group_15138	cd_2_group_13633
PDT000331928.1	PDS000158179.42	SAMN09438046	clinical	cd_8_group_15531	cd_4_group_15138	cd_2_group_13633
PDT000394651.1	PDS000158179.42	SAMN10279294	clinical	cd_8_group_15531	cd_4_group_15138	cd_2_group_13633
PDT000451246.1	PDS000158179.42	SAMN10810278	clinical	cd_8_group_15531	cd_4_group_15138	cd_2_group_13633
PDT000296651.2	PDS000027700.1	SAMN08773221	clinical	cd_8_group_15532	-	-
PDT000300412.2	PDS000027700.1	SAMN08804765	clinical	cd_8_group_15532	-	-
PDT000296652.2	PDS000020314.6	SAMN08773225	clinical	cd_8_group_15533	-	-
PDT000315948.1	PDS000020314.6	SAMN09220822	environmental/other	cd_8_group_15533	cd_4_group_16333	-
PDT000390780.1	PDS000020314.6	SAMN10237267	environmental/other	cd_8_group_15533	cd_4_group_16333	-
PDT000467198.1	PDS000020314.6	SAMN10968503	environmental/other	cd_8_group_15533	cd_4_group_16333	-
PDT000296653.2	PDS000088365.1	SAMN08773224	clinical	cd_8_group_15534	-	-
PDT001023595.1	PDS000088365.1	SAMN19102641	clinical	cd_8_group_15534	-	-
PDT000296669.2	PDS000089910.537	SAMN08773246	clinical	cd_8_group_15535	-	-
PDT000489392.1	PDS000089910.537	SAMN11403779	clinical	cd_8_group_15535	-	-
PDT000327684.1	PDS000089910.537	SAMN09389866	environmental/other	cd_8_group_15535	cd_4_group_17131	-
PDT000355904.1	PDS000089910.537	SAMN09744556	clinical	cd_8_group_15535	cd_4_group_17131	-
PDT000619248.1	PDS000089910.537	SAMN13141252	environmental/other	cd_8_group_15535	cd_4_group_27976	-
PDT000743289.1	PDS000089910.537	SAMN14981263	clinical	cd_8_group_15535	cd_4_group_27976	-
PDT000653347.1	PDS000089910.537	SAMN13711797	clinical	cd_8_group_15535	cd_4_group_29068	cd_2_group_27142
PDT000687252.1	PDS000089910.537	SAMN14124309	clinical	cd_8_group_15535	cd_4_group_29068	cd_2_group_27142
PDT000296678.2	PDS000102184.31	SAMN08773245	clinical	cd_8_group_15536	-	-
PDT000644015.1	PDS000102184.31	SAMN13547601	clinical	cd_8_group_15536	-	-
PDT000296690.2	PDS000094899.3	SAMN08773258	clinical	cd_8_group_15537	cd_4_group_15100	cd_2_group_13601
PDT000307734.2	PDS000094899.3	SAMN08964120	clinical	cd_8_group_15537	cd_4_group_15100	cd_2_group_13601
PDT000727268.1	PDS000027602.14	SAMN14738185	clinical	cd_8_group_15538	-	-
PDT000296698.2	PDS000027602.14	SAMN08773275	clinical	cd_8_group_15538	cd_4_group_15101	-
PDT000296999.2	PDS000027602.14	SAMN08773710	clinical	cd_8_group_15538	cd_4_group_15101	-
PDT000300745.2	PDS000027602.14	SAMN08815146	clinical	cd_8_group_15538	cd_4_group_15101	-
PDT000303407.2	PDS000027602.14	SAMN08865579	clinical	cd_8_group_15538	cd_4_group_15101	-
PDT000642712.1	PDS000027602.14	SAMN13520514	clinical	cd_8_group_15538	cd_4_group_15101	cd_2_group_26774
PDT000642717.1	PDS000027602.14	SAMN13520533	clinical	cd_8_group_15538	cd_4_group_15101	cd_2_group_26774
PDT000682094.1	PDS000027602.14	SAMN14078822	clinical	cd_8_group_15538	cd_4_group_15101	cd_2_group_28081
PDT000691109.1	PDS000027602.14	SAMN14216018	clinical	cd_8_group_15538	cd_4_group_15101	cd_2_group_28081
PDT000707993.1	PDS000027602.14	SAMN14343145	clinical	cd_8_group_15538	cd_4_group_15101	cd_2_group_28081
PDT000725324.1	PDS000027602.14	SAMN14677770	clinical	cd_8_group_15538	cd_4_group_15101	cd_2_group_28081
PDT000902995.1	PDS000027602.14	SAMN16989560	clinical	cd_8_group_15538	cd_4_group_15101	cd_2_group_28081
PDT000584058.1	PDS000027602.14	SAMN12723874	clinical	cd_8_group_15538	cd_4_group_26585	-
PDT000589105.1	PDS000027602.14	SAMN12788774	clinical	cd_8_group_15538	cd_4_group_26585	-
PDT000296711.2	PDS000039302.5	SAMN08773299	clinical	cd_8_group_15539	-	-
PDT001729199.1	PDS000039302.5	SAMN35042141	clinical	cd_8_group_15539	cd_4_group_52332	cd_2_group_50944
PDT002010854.1	PDS000039302.5	SAMN38495529	environmental/other	cd_8_group_15539	cd_4_group_52332	cd_2_group_50944
PDT000033831.2	PDS000106159.30	SAMN02802263	clinical	cd_8_group_1554	-	-
PDT000100412.1	PDS000106159.30	SAMN02699355	environmental/other	cd_8_group_1554	-	-
PDT000296720.2	PDS000032705.1071	SAMN08773294	clinical	cd_8_group_15540	cd_4_group_15102	cd_2_group_13603
PDT000390669.2	PDS000032705.1071	SAMN10236220	environmental/other	cd_8_group_15540	cd_4_group_15102	cd_2_group_13603
PDT001878141.1	PDS000032705.1071	SAMN37328106	environmental/other	cd_8_group_15540	cd_4_group_15102	cd_2_group_13603
PDT001428577.1	PDS000027695.5	SAMN30964178	clinical	cd_8_group_15541	-	-
PDT000296724.2	PDS000027695.5	SAMN08773312	clinical	cd_8_group_15541	cd_4_group_15103	cd_2_group_13604
PDT000305390.2	PDS000027695.5	SAMN08916498	clinical	cd_8_group_15541	cd_4_group_15103	cd_2_group_13604
PDT000465564.1	PDS000027695.5	SAMN10925197	clinical	cd_8_group_15541	cd_4_group_15103	cd_2_group_21485
PDT000469159.1	PDS000027695.5	SAMN10997805	clinical	cd_8_group_15541	cd_4_group_15103	cd_2_group_21485
PDT000939485.1	PDS000006546.14	SAMN17492939	clinical	cd_8_group_15542	-	-
PDT000300466.2	PDS000006546.14	SAMN08804848	clinical	cd_8_group_15542	cd_4_group_15104	-
PDT001389501.1	PDS000006546.14	SAMN30313467	clinical	cd_8_group_15542	cd_4_group_15104	-
PDT000296727.2	PDS000006546.14	SAMN08773307	clinical	cd_8_group_15542	cd_4_group_15104	cd_2_group_13605
PDT000296740.2	PDS000006546.14	SAMN08773387	clinical	cd_8_group_15542	cd_4_group_15104	cd_2_group_13605
PDT000297322.2	PDS000006546.14	SAMN08774720	clinical	cd_8_group_15542	cd_4_group_15104	cd_2_group_13605
PDT000297460.2	PDS000006546.14	SAMN08774925	clinical	cd_8_group_15542	cd_4_group_15104	cd_2_group_13605
PDT000300329.2	PDS000006546.14	SAMN08804464	clinical	cd_8_group_15542	cd_4_group_15104	cd_2_group_13605
PDT000302730.2	PDS000006546.14	SAMN08832648	clinical	cd_8_group_15542	cd_4_group_15104	cd_2_group_13605
PDT000305337.2	PDS000006546.14	SAMN08916447	clinical	cd_8_group_15542	cd_4_group_15104	cd_2_group_13605
PDT000305895.2	PDS000006546.14	SAMN08930310	clinical	cd_8_group_15542	cd_4_group_15104	cd_2_group_13605
PDT000308338.2	PDS000006546.14	SAMN08970435	clinical	cd_8_group_15542	cd_4_group_15104	cd_2_group_13605
PDT000322195.1	PDS000006546.14	SAMN09293487	clinical	cd_8_group_15542	cd_4_group_15104	cd_2_group_13605
PDT000324300.1	PDS000006546.14	SAMN09374735	clinical	cd_8_group_15542	cd_4_group_15104	cd_2_group_13605
PDT000296755.2	PDS000036001.25	SAMN08773382	clinical	cd_8_group_15543	cd_4_group_15106	cd_2_group_13609
PDT000300381.2	PDS000036001.25	SAMN08804644	clinical	cd_8_group_15543	cd_4_group_15106	cd_2_group_13609
PDT000305133.2	PDS000036001.25	SAMN08910172	clinical	cd_8_group_15543	cd_4_group_15106	cd_2_group_13609
PDT000503486.1	PDS000036001.25	SAMN11784301	clinical	cd_8_group_15543	cd_4_group_15106	cd_2_group_13609
PDT000296760.2	PDS000117284.2	SAMN08773422	clinical	cd_8_group_15544	cd_4_group_15107	cd_2_group_13610
PDT001670475.1	PDS000117284.2	SAMN33927338	clinical	cd_8_group_15544	cd_4_group_15107	cd_2_group_13610
PDT001670490.1	PDS000117284.2	SAMN33927324	clinical	cd_8_group_15544	cd_4_group_15107	cd_2_group_13610
PDT000304842.2	PDS000032669.379	SAMN08899027	clinical	cd_8_group_15545	-	-
PDT000566566.1	PDS000032669.379	SAMN12588567	clinical	cd_8_group_15545	-	-
PDT000889597.1	PDS000032669.379	SAMN16794645	clinical	cd_8_group_15545	-	-
PDT000296768.2	PDS000032669.379	SAMN08773401	clinical	cd_8_group_15545	cd_4_group_15109	-
PDT000307346.3	PDS000032669.379	SAMN08956015	clinical	cd_8_group_15545	cd_4_group_15109	cd_2_group_14325
PDT000317475.1	PDS000032669.379	SAMN09231676	clinical	cd_8_group_15545	cd_4_group_15109	cd_2_group_14325
PDT000322194.1	PDS000032669.379	SAMN09293568	clinical	cd_8_group_15545	cd_4_group_15109	cd_2_group_15272
PDT000340752.1	PDS000032669.379	SAMN09535903	clinical	cd_8_group_15545	cd_4_group_15109	cd_2_group_15272
PDT000350882.1	PDS000032669.379	SAMN09675100	clinical	cd_8_group_15545	cd_4_group_15109	cd_2_group_15272
PDT000620952.1	PDS000032669.379	SAMN13168650	clinical	cd_8_group_15545	cd_4_group_28039	cd_2_group_26130
PDT000627137.1	PDS000032669.379	SAMN13265343	clinical	cd_8_group_15545	cd_4_group_28039	cd_2_group_26130
PDT001093314.1	PDS000032669.379	SAMN20328523	clinical	cd_8_group_15545	cd_4_group_31176	-
PDT000722157.1	PDS000032669.379	SAMN14592577	environmental/other	cd_8_group_15545	cd_4_group_31176	cd_2_group_29163
PDT000770767.1	PDS000032669.379	SAMN15351955	clinical	cd_8_group_15545	cd_4_group_31176	cd_2_group_29163
PDT000296774.2	PDS000071437.2	SAMN08773411	clinical	cd_8_group_15546	cd_4_group_15110	-
PDT001363811.1	PDS000071437.2	SAMN29799003	clinical	cd_8_group_15546	cd_4_group_15110	-
PDT000296777.2	PDS000096875.2	SAMN08773426	clinical	cd_8_group_15547	cd_4_group_15111	cd_2_group_13612
PDT000352010.1	PDS000096875.2	SAMN09692497	clinical	cd_8_group_15547	cd_4_group_15111	cd_2_group_13612
PDT000296783.2	PDS000038402.5	SAMN08773398	clinical	cd_8_group_15548	cd_4_group_15112	-
PDT000403125.1	PDS000038402.5	SAMN10378990	clinical	cd_8_group_15548	cd_4_group_15112	-
PDT000717247.1	PDS000038402.5	SAMN14487835	environmental/other	cd_8_group_15548	cd_4_group_15112	-
PDT000296784.2	PDS000027037.402	SAMN08773418	clinical	cd_8_group_15549	-	-
PDT001436156.1	PDS000027037.402	SAMN31063725	clinical	cd_8_group_15549	-	-
PDT000033833.2	PDS000001911.421	SAMN02802268	clinical	cd_8_group_1555	cd_4_group_1502	cd_2_group_1362
PDT000039617.2	PDS000001911.421	SAMN03074602	clinical	cd_8_group_1555	cd_4_group_1502	cd_2_group_1362
PDT000039618.2	PDS000001911.421	SAMN03074600	clinical	cd_8_group_1555	cd_4_group_1502	cd_2_group_1362
PDT000296785.4	PDS000005447.43	SAMN08773404	clinical	cd_8_group_15550	-	-
PDT000318746.1	PDS000005447.43	SAMN09238987	clinical	cd_8_group_15550	cd_4_group_16554	cd_2_group_15077
PDT000323418.1	PDS000005447.43	SAMN09302547	clinical	cd_8_group_15550	cd_4_group_16554	cd_2_group_15077
PDT000336269.1	PDS000005447.43	SAMN09484084	clinical	cd_8_group_15550	cd_4_group_16554	cd_2_group_15077
PDT000475680.1	PDS000005447.43	SAMN11093806	clinical	cd_8_group_15550	cd_4_group_16554	cd_2_group_15077
PDT000476784.1	PDS000005447.43	SAMN11103576	clinical	cd_8_group_15550	cd_4_group_16554	cd_2_group_15077
PDT000296803.2	PDS000029636.799	SAMN08773431	clinical	cd_8_group_15551	-	-
PDT000459201.1	PDS000029636.799	SAMN10873837	clinical	cd_8_group_15551	-	-
PDT001146596.1	PDS000029636.799	SAMN22127962	clinical	cd_8_group_15551	-	-
PDT001377908.1	PDS000029636.799	SAMN30110365	clinical	cd_8_group_15551	-	-
PDT000296805.2	PDS000027686.1	SAMN08773430	clinical	cd_8_group_15552	-	-
PDT000315286.2	PDS000027686.1	SAMN09213400	clinical	cd_8_group_15552	-	-
PDT000296812.2	PDS000032735.728	SAMN08773451	clinical	cd_8_group_15553	cd_4_group_15114	cd_2_group_13614
PDT001786016.1	PDS000032735.728	SAMN35806081	environmental/other	cd_8_group_15553	cd_4_group_15114	cd_2_group_13614
PDT001786018.1	PDS000032735.728	SAMN35807145	environmental/other	cd_8_group_15553	cd_4_group_15114	cd_2_group_13614
PDT001010762.1	PDS000032735.728	SAMN18822908	environmental/other	cd_8_group_15553	cd_4_group_33743	-
PDT000835819.1	PDS000032735.728	SAMN16124670	environmental/other	cd_8_group_15553	cd_4_group_33743	cd_2_group_31787
PDT000835821.1	PDS000032735.728	SAMN16124679	environmental/other	cd_8_group_15553	cd_4_group_33743	cd_2_group_31787
PDT000835824.1	PDS000032735.728	SAMN16124682	environmental/other	cd_8_group_15553	cd_4_group_33743	cd_2_group_31787
PDT000835825.1	PDS000032735.728	SAMN16124678	environmental/other	cd_8_group_15553	cd_4_group_33743	cd_2_group_31787
PDT000835859.1	PDS000032735.728	SAMN16125432	environmental/other	cd_8_group_15553	cd_4_group_33743	cd_2_group_31787
PDT000835937.1	PDS000032735.728	SAMN16127822	environmental/other	cd_8_group_15553	cd_4_group_33743	cd_2_group_31787
PDT000835949.1	PDS000032735.728	SAMN16128044	environmental/other	cd_8_group_15553	cd_4_group_33743	cd_2_group_31787
PDT000836051.1	PDS000032735.728	SAMN16129740	environmental/other	cd_8_group_15553	cd_4_group_33743	cd_2_group_31787
PDT000836053.1	PDS000032735.728	SAMN16129749	environmental/other	cd_8_group_15553	cd_4_group_33743	cd_2_group_31787
PDT000869450.1	PDS000032735.728	SAMN16564837	environmental/other	cd_8_group_15553	cd_4_group_33743	cd_2_group_31787
PDT001010822.1	PDS000032735.728	SAMN18823072	environmental/other	cd_8_group_15553	cd_4_group_33743	cd_2_group_31787
PDT001014227.1	PDS000032735.728	SAMN18866983	environmental/other	cd_8_group_15553	cd_4_group_33743	cd_2_group_31787
PDT001014231.1	PDS000032735.728	SAMN18867211	environmental/other	cd_8_group_15553	cd_4_group_33743	cd_2_group_31787
PDT000296816.2	PDS000005740.124	SAMN08773462	clinical	cd_8_group_15554	-	-
PDT000338324.1	PDS000005740.124	SAMN09510672	clinical	cd_8_group_15554	-	-
PDT000296980.2	PDS000027454.2	SAMN08773705	clinical	cd_8_group_15555	cd_4_group_15115	-
PDT000296817.2	PDS000027454.2	SAMN08773461	clinical	cd_8_group_15555	cd_4_group_15115	cd_2_group_13615
PDT000309160.2	PDS000027454.2	SAMN08981903	clinical	cd_8_group_15555	cd_4_group_15115	cd_2_group_13615
PDT000315300.2	PDS000027454.2	SAMN09213431	clinical	cd_8_group_15555	cd_4_group_15115	cd_2_group_13615
PDT000405180.1	PDS000027454.2	SAMN10395537	environmental/other	cd_8_group_15555	cd_4_group_20881	cd_2_group_19262
PDT000405237.1	PDS000027454.2	SAMN10395533	environmental/other	cd_8_group_15555	cd_4_group_20881	cd_2_group_19262
PDT000296826.2	PDS000027684.2	SAMN08773458	clinical	cd_8_group_15556	cd_4_group_15116	-
PDT000355871.1	PDS000027684.2	SAMN09744721	clinical	cd_8_group_15556	cd_4_group_15116	-
PDT000478956.1	PDS000027684.2	SAMN11149889	clinical	cd_8_group_15556	cd_4_group_15116	-
PDT000296832.2	PDS000028569.159	SAMN08773475	clinical	cd_8_group_15557	-	-
PDT001791155.1	PDS000028569.159	SAMN35995255	clinical	cd_8_group_15557	-	-
PDT000296848.2	PDS000053857.4	SAMN08773519	clinical	cd_8_group_15558	-	-
PDT000634799.1	PDS000053857.4	SAMN13354238	clinical	cd_8_group_15558	-	-
PDT000296879.2	PDS000020644.3	SAMN08773529	clinical	cd_8_group_15559	cd_4_group_15120	cd_2_group_13618
PDT000322406.1	PDS000020644.3	SAMN09294348	clinical	cd_8_group_15559	cd_4_group_15120	cd_2_group_13618
PDT000329316.1	PDS000020644.3	SAMN09405484	clinical	cd_8_group_15559	cd_4_group_15120	cd_2_group_13618
PDT000033836.2	PDS000032118.101	SAMN02802272	clinical	cd_8_group_1556	-	-
PDT001526081.1	PDS000032118.101	SAMN32224728	clinical	cd_8_group_1556	-	-
PDT000297710.2	PDS000085033.371	SAMN08784506	clinical	cd_8_group_15560	cd_4_group_15121	-
PDT000296882.2	PDS000085033.371	SAMN08773532	clinical	cd_8_group_15560	cd_4_group_15121	cd_2_group_13619
PDT000296886.2	PDS000085033.371	SAMN08773511	clinical	cd_8_group_15560	cd_4_group_15121	cd_2_group_13619
PDT000296883.2	PDS000004062.91	SAMN08773530	clinical	cd_8_group_15561	cd_4_group_15122	-
PDT000297703.2	PDS000004062.91	SAMN08784428	clinical	cd_8_group_15561	cd_4_group_15122	-
PDT000296887.2	PDS000056537.1	SAMN08773528	clinical	cd_8_group_15562	cd_4_group_15124	cd_2_group_13620
PDT000679521.1	PDS000056537.1	SAMN14057329	clinical	cd_8_group_15562	cd_4_group_15124	cd_2_group_13620
PDT000297709.2	PDS000027616.2	SAMN08784512	clinical	cd_8_group_15563	cd_4_group_15125	-
PDT000299976.2	PDS000027616.2	SAMN08800000	clinical	cd_8_group_15563	cd_4_group_15125	-
PDT000309409.2	PDS000027616.2	SAMN08851598	clinical	cd_8_group_15563	cd_4_group_15125	-
PDT001076076.1	PDS000027616.2	SAMN19819886	clinical	cd_8_group_15563	cd_4_group_15125	-
PDT000296891.2	PDS000027616.2	SAMN08773563	clinical	cd_8_group_15563	cd_4_group_15125	cd_2_group_13621
PDT000296892.2	PDS000027616.2	SAMN08773561	clinical	cd_8_group_15563	cd_4_group_15125	cd_2_group_13621
PDT000300464.2	PDS000027616.2	SAMN08804850	clinical	cd_8_group_15563	cd_4_group_15125	cd_2_group_13621
PDT000296913.2	PDS000002867.1007	SAMN08773577	clinical	cd_8_group_15564	cd_4_group_15127	cd_2_group_13624
PDT000296927.2	PDS000002867.1007	SAMN08773632	clinical	cd_8_group_15564	cd_4_group_15127	cd_2_group_13624
PDT000914382.1	PDS000002867.1007	SAMN17092048	clinical	cd_8_group_15564	cd_4_group_15127	cd_2_group_13624
PDT001393074.1	PDS000002867.1007	SAMEA7882841	NULL	cd_8_group_15564	cd_4_group_15127	cd_2_group_13624
PDT000299269.2	PDS000104187.34	SAMN08797537	clinical	cd_8_group_15565	-	-
PDT000302245.2	PDS000104187.34	SAMN08826483	environmental/other	cd_8_group_15565	-	-
PDT000345136.1	PDS000104187.34	SAMN09638054	environmental/other	cd_8_group_15565	-	-
PDT000384703.1	PDS000104187.34	SAMN10129718	clinical	cd_8_group_15565	-	-
PDT000420884.1	PDS000104187.34	SAMN10616686	clinical	cd_8_group_15565	-	-
PDT000429319.1	PDS000104187.34	SAMN10685898	clinical	cd_8_group_15565	-	-
PDT000435609.1	PDS000104187.34	SAMN10734622	clinical	cd_8_group_15565	-	-
PDT000452056.1	PDS000104187.34	SAMEA104287972	clinical	cd_8_group_15565	-	-
PDT000452135.1	PDS000104187.34	SAMEA104375947	clinical	cd_8_group_15565	-	-
PDT000456950.1	PDS000104187.34	SAMN10848579	clinical	cd_8_group_15565	-	-
PDT000465808.1	PDS000104187.34	SAMN10938170	clinical	cd_8_group_15565	-	-
PDT000466246.1	PDS000104187.34	SAMN10959269	clinical	cd_8_group_15565	-	-
PDT000481478.1	PDS000104187.34	SAMN11239211	clinical	cd_8_group_15565	-	-
PDT000484733.1	PDS000104187.34	SAMN11292715	clinical	cd_8_group_15565	-	-
PDT000490929.1	PDS000104187.34	SAMN11439056	clinical	cd_8_group_15565	-	-
PDT000497059.1	PDS000104187.34	SAMN11553409	clinical	cd_8_group_15565	-	-
PDT000522258.1	PDS000104187.34	SAMN12041213	clinical	cd_8_group_15565	-	-
PDT000523404.1	PDS000104187.34	SAMN12059996	clinical	cd_8_group_15565	-	-
PDT000573462.1	PDS000104187.34	SAMN12629147	clinical	cd_8_group_15565	-	-
PDT000588711.1	PDS000104187.34	SAMN12783634	clinical	cd_8_group_15565	-	-
PDT000711259.1	PDS000104187.34	SAMN14418820	clinical	cd_8_group_15565	-	-
PDT000722339.1	PDS000104187.34	SAMN14598606	clinical	cd_8_group_15565	-	-
PDT000728917.1	PDS000104187.34	SAMN14764596	clinical	cd_8_group_15565	-	-
PDT000999642.1	PDS000104187.34	SAMN18618827	clinical	cd_8_group_15565	-	-
PDT000999931.1	PDS000104187.34	SAMN18619739	clinical	cd_8_group_15565	-	-
PDT001107949.1	PDS000104187.34	SAMN20335963	clinical	cd_8_group_15565	-	-
PDT001107976.1	PDS000104187.34	SAMN20335973	clinical	cd_8_group_15565	-	-
PDT001108456.1	PDS000104187.34	SAMN20335917	clinical	cd_8_group_15565	-	-
PDT001108469.1	PDS000104187.34	SAMN20335919	clinical	cd_8_group_15565	-	-
PDT001268918.1	PDS000104187.34	SAMN26659010	clinical	cd_8_group_15565	-	-
PDT001391924.1	PDS000104187.34	SAMEA110374117	NULL	cd_8_group_15565	-	-
PDT001445559.1	PDS000104187.34	SAMN29164953	clinical	cd_8_group_15565	-	-
PDT001450024.1	PDS000104187.34	SAMN29164857	clinical	cd_8_group_15565	-	-
PDT001489257.1	PDS000104187.34	SAMN31058485	clinical	cd_8_group_15565	-	-
PDT001489311.1	PDS000104187.34	SAMN31058343	clinical	cd_8_group_15565	-	-
PDT001489351.1	PDS000104187.34	SAMN31058128	clinical	cd_8_group_15565	-	-
PDT001489452.1	PDS000104187.34	SAMN31058450	clinical	cd_8_group_15565	-	-
PDT001489454.1	PDS000104187.34	SAMN31058448	clinical	cd_8_group_15565	-	-
PDT001489825.1	PDS000104187.34	SAMN31058404	clinical	cd_8_group_15565	-	-
PDT001489849.1	PDS000104187.34	SAMN31058294	clinical	cd_8_group_15565	-	-
PDT001489861.1	PDS000104187.34	SAMN31058191	clinical	cd_8_group_15565	-	-
PDT001555898.1	PDS000104187.34	SAMN28985815	clinical	cd_8_group_15565	-	-
PDT001555900.1	PDS000104187.34	SAMN28985813	clinical	cd_8_group_15565	-	-
PDT001555931.1	PDS000104187.34	SAMN28985766	clinical	cd_8_group_15565	-	-
PDT001614608.1	PDS000104187.34	SAMN32757277	clinical	cd_8_group_15565	-	-
PDT001614698.1	PDS000104187.34	SAMN32757283	clinical	cd_8_group_15565	-	-
PDT001614709.1	PDS000104187.34	SAMN32757216	clinical	cd_8_group_15565	-	-
PDT001614726.1	PDS000104187.34	SAMN32757200	clinical	cd_8_group_15565	-	-
PDT001614774.1	PDS000104187.34	SAMN32756986	clinical	cd_8_group_15565	-	-
PDT001614841.1	PDS000104187.34	SAMN32757154	clinical	cd_8_group_15565	-	-
PDT000296925.2	PDS000104187.34	SAMN08773625	clinical	cd_8_group_15565	cd_4_group_15128	-
PDT000383204.1	PDS000104187.34	SAMN10104776	clinical	cd_8_group_15565	cd_4_group_15128	-
PDT001108432.1	PDS000104187.34	SAMN20335958	clinical	cd_8_group_15565	cd_4_group_15128	-
PDT001108435.1	PDS000104187.34	SAMN20335956	clinical	cd_8_group_15565	cd_4_group_15128	-
PDT001445578.1	PDS000104187.34	SAMN29164935	clinical	cd_8_group_15565	cd_4_group_15128	-
PDT001555899.1	PDS000104187.34	SAMN28985814	clinical	cd_8_group_15565	cd_4_group_15128	-
PDT001555902.1	PDS000104187.34	SAMN28985811	clinical	cd_8_group_15565	cd_4_group_15128	-
PDT001614949.1	PDS000104187.34	SAMN32756921	clinical	cd_8_group_15565	cd_4_group_15128	-
PDT000298733.2	PDS000104187.34	SAMN08795951	clinical	cd_8_group_15565	cd_4_group_15128	cd_2_group_13780
PDT000299290.2	PDS000104187.34	SAMN08797604	clinical	cd_8_group_15565	cd_4_group_15128	cd_2_group_13780
PDT000301537.2	PDS000104187.34	SAMN08822936	clinical	cd_8_group_15565	cd_4_group_15128	cd_2_group_13780
PDT000323380.1	PDS000104187.34	SAMN09302514	clinical	cd_8_group_15565	cd_4_group_15128	cd_2_group_13780
PDT000416375.1	PDS000104187.34	SAMN10581123	clinical	cd_8_group_15565	cd_4_group_15128	cd_2_group_13780
PDT000422742.1	PDS000104187.34	SAMN10643328	clinical	cd_8_group_15565	cd_4_group_15128	cd_2_group_13780
PDT000453926.1	PDS000104187.34	SAMN10827234	clinical	cd_8_group_15565	cd_4_group_15128	cd_2_group_13780
PDT000456878.1	PDS000104187.34	SAMN10848262	clinical	cd_8_group_15565	cd_4_group_15128	cd_2_group_13780
PDT000759020.1	PDS000104187.34	SAMN14863114	clinical	cd_8_group_15565	cd_4_group_15128	cd_2_group_13780
PDT000998850.1	PDS000104187.34	SAMN18618478	clinical	cd_8_group_15565	cd_4_group_15128	cd_2_group_13780
PDT000999501.1	PDS000104187.34	SAMN18618837	clinical	cd_8_group_15565	cd_4_group_15128	cd_2_group_13780
PDT001445535.1	PDS000104187.34	SAMN29164662	clinical	cd_8_group_15565	cd_4_group_15128	cd_2_group_13780
PDT001555939.1	PDS000104187.34	SAMN28985810	clinical	cd_8_group_15565	cd_4_group_15128	cd_2_group_13780
PDT001614656.1	PDS000104187.34	SAMN32756943	clinical	cd_8_group_15565	cd_4_group_15128	cd_2_group_13780
PDT000300101.2	PDS000104187.34	SAMN08798065	clinical	cd_8_group_15565	cd_4_group_15128	cd_2_group_13912
PDT000301566.2	PDS000104187.34	SAMN08822985	clinical	cd_8_group_15565	cd_4_group_15128	cd_2_group_13912
PDT000302132.2	PDS000104187.34	SAMN08825475	clinical	cd_8_group_15565	cd_4_group_15128	cd_2_group_14058
PDT000457906.1	PDS000104187.34	SAMN08387013	environmental/other	cd_8_group_15565	cd_4_group_15128	cd_2_group_14058
PDT000333388.1	PDS000104187.34	SAMN09463054	clinical	cd_8_group_15565	cd_4_group_15128	cd_2_group_16130
PDT000383312.1	PDS000104187.34	SAMN10104881	clinical	cd_8_group_15565	cd_4_group_15128	cd_2_group_16130
PDT000334930.1	PDS000104187.34	SAMN09475645	clinical	cd_8_group_15565	cd_4_group_15128	cd_2_group_16248
PDT001104620.1	PDS000104187.34	SAMN20606924	clinical	cd_8_group_15565	cd_4_group_15128	cd_2_group_16248
PDT000713090.1	PDS000104187.34	SAMN14444044	clinical	cd_8_group_15565	cd_4_group_15128	cd_2_group_28926
PDT000713110.1	PDS000104187.34	SAMN14444041	clinical	cd_8_group_15565	cd_4_group_15128	cd_2_group_28926
PDT000299065.2	PDS000104187.34	SAMN08796771	environmental/other	cd_8_group_15565	cd_4_group_15319	cd_2_group_13826
PDT000300226.2	PDS000104187.34	SAMN08798254	environmental/other	cd_8_group_15565	cd_4_group_15319	cd_2_group_13826
PDT000323392.1	PDS000104187.34	SAMN09302508	clinical	cd_8_group_15565	cd_4_group_16817	cd_2_group_15343
PDT000452327.1	PDS000104187.34	SAMEA4852579	clinical	cd_8_group_15565	cd_4_group_16817	cd_2_group_15343
PDT000332378.1	PDS000104187.34	SAMN09445486	clinical	cd_8_group_15565	cd_4_group_17566	cd_2_group_16060
PDT000457015.1	PDS000104187.34	SAMN10848717	clinical	cd_8_group_15565	cd_4_group_17566	cd_2_group_16060
PDT000334674.1	PDS000104187.34	SAMN09474888	clinical	cd_8_group_15565	cd_4_group_17742	cd_2_group_16227
PDT000457677.1	PDS000104187.34	SAMN10855910	clinical	cd_8_group_15565	cd_4_group_17742	cd_2_group_16227
PDT000485768.1	PDS000104187.34	SAMN11320683	clinical	cd_8_group_15565	cd_4_group_17965	-
PDT000520491.1	PDS000104187.34	SAMN12023719	clinical	cd_8_group_15565	cd_4_group_17965	-
PDT000546915.1	PDS000104187.34	SAMN12326924	clinical	cd_8_group_15565	cd_4_group_17965	-
PDT001489509.1	PDS000104187.34	SAMN31058722	clinical	cd_8_group_15565	cd_4_group_17965	-
PDT001489561.1	PDS000104187.34	SAMN31058495	clinical	cd_8_group_15565	cd_4_group_17965	-
PDT001614811.1	PDS000104187.34	SAMN32757238	clinical	cd_8_group_15565	cd_4_group_17965	-
PDT000338127.1	PDS000104187.34	SAMN09504460	clinical	cd_8_group_15565	cd_4_group_17965	cd_2_group_16466
PDT000456915.1	PDS000104187.34	SAMN10848548	clinical	cd_8_group_15565	cd_4_group_17965	cd_2_group_16466
PDT000466385.1	PDS000104187.34	SAMN10959453	clinical	cd_8_group_15565	cd_4_group_17965	cd_2_group_16466
PDT000487614.1	PDS000104187.34	SAMN11360093	clinical	cd_8_group_15565	cd_4_group_17965	cd_2_group_16466
PDT000641313.1	PDS000104187.34	SAMN13506212	clinical	cd_8_group_15565	cd_4_group_17965	cd_2_group_16466
PDT000646936.1	PDS000104187.34	SAMN13616045	clinical	cd_8_group_15565	cd_4_group_17965	cd_2_group_16466
PDT001489278.1	PDS000104187.34	SAMN31058457	clinical	cd_8_group_15565	cd_4_group_17965	cd_2_group_16466
PDT001489814.1	PDS000104187.34	SAMN31058415	clinical	cd_8_group_15565	cd_4_group_17965	cd_2_group_16466
PDT001489835.1	PDS000104187.34	SAMN31058306	clinical	cd_8_group_15565	cd_4_group_17965	cd_2_group_16466
PDT001489846.1	PDS000104187.34	SAMN31058293	clinical	cd_8_group_15565	cd_4_group_17965	cd_2_group_16466
PDT001614826.1	PDS000104187.34	SAMN32757225	clinical	cd_8_group_15565	cd_4_group_17965	cd_2_group_16466
PDT000635609.1	PDS000104187.34	SAMN13379020	clinical	cd_8_group_15565	cd_4_group_17965	cd_2_group_26554
PDT001614585.1	PDS000104187.34	SAMN32757012	clinical	cd_8_group_15565	cd_4_group_17965	cd_2_group_26554
PDT000483512.2	PDS000104187.34	SAMN11268730	clinical	cd_8_group_15565	cd_4_group_23426	-
PDT001940311.1	PDS000104187.34	SAMN37819560	clinical	cd_8_group_15565	cd_4_group_23426	-
PDT000475785.1	PDS000104187.34	SAMN11095687	clinical	cd_8_group_15565	cd_4_group_23426	cd_2_group_21736
PDT000855097.1	PDS000104187.34	SAMN16364327	clinical	cd_8_group_15565	cd_4_group_23426	cd_2_group_21736
PDT000520470.1	PDS000104187.34	SAMN12023641	clinical	cd_8_group_15565	cd_4_group_23426	cd_2_group_22956
PDT000532532.1	PDS000104187.34	SAMN12137442	clinical	cd_8_group_15565	cd_4_group_23426	cd_2_group_22956
PDT000520603.1	PDS000104187.34	SAMN12023973	clinical	cd_8_group_15565	cd_4_group_23426	cd_2_group_22967
PDT000522060.1	PDS000104187.34	SAMN12039028	clinical	cd_8_group_15565	cd_4_group_23426	cd_2_group_22967
PDT000533240.1	PDS000104187.34	SAMN12150706	clinical	cd_8_group_15565	cd_4_group_23426	cd_2_group_23245
PDT001450065.1	PDS000104187.34	SAMN29164769	clinical	cd_8_group_15565	cd_4_group_23426	cd_2_group_23245
PDT001489269.1	PDS000104187.34	SAMN31058473	clinical	cd_8_group_15565	cd_4_group_24672	-
PDT000520545.1	PDS000104187.34	SAMN12023916	clinical	cd_8_group_15565	cd_4_group_24672	cd_2_group_22963
PDT001107917.1	PDS000104187.34	SAMN20335908	clinical	cd_8_group_15565	cd_4_group_24672	cd_2_group_22963
PDT001450049.1	PDS000104187.34	SAMN29164795	clinical	cd_8_group_15565	cd_4_group_24672	cd_2_group_47244
PDT001450080.1	PDS000104187.34	SAMN29164818	clinical	cd_8_group_15565	cd_4_group_24672	cd_2_group_47244
PDT000522127.1	PDS000104187.34	SAMN12039714	clinical	cd_8_group_15565	cd_4_group_24723	cd_2_group_23010
PDT001489285.1	PDS000104187.34	SAMN31058370	clinical	cd_8_group_15565	cd_4_group_24723	cd_2_group_23010
PDT001614729.1	PDS000104187.34	SAMN32757197	clinical	cd_8_group_15565	cd_4_group_24723	cd_2_group_23010
PDT000761144.1	PDS000104187.34	SAMN14863617	clinical	cd_8_group_15565	cd_4_group_31947	cd_2_group_29992
PDT001445470.1	PDS000104187.34	SAMN29164749	clinical	cd_8_group_15565	cd_4_group_31947	cd_2_group_29992
PDT000931801.1	PDS000104187.34	SAMN17178352	clinical	cd_8_group_15565	cd_4_group_36766	cd_2_group_34698
PDT000931810.1	PDS000104187.34	SAMN17178337	clinical	cd_8_group_15565	cd_4_group_36766	cd_2_group_34698
PDT001107965.1	PDS000104187.34	SAMN20335964	clinical	cd_8_group_15565	cd_4_group_36766	cd_2_group_34698
PDT001107966.1	PDS000104187.34	SAMN20335972	clinical	cd_8_group_15565	cd_4_group_36766	cd_2_group_34698
PDT001107967.1	PDS000104187.34	SAMN20335970	clinical	cd_8_group_15565	cd_4_group_36766	cd_2_group_34698
PDT001107968.1	PDS000104187.34	SAMN20335966	clinical	cd_8_group_15565	cd_4_group_36766	cd_2_group_34698
PDT001107969.1	PDS000104187.34	SAMN20335967	clinical	cd_8_group_15565	cd_4_group_36766	cd_2_group_34698
PDT001107970.1	PDS000104187.34	SAMN20335969	clinical	cd_8_group_15565	cd_4_group_36766	cd_2_group_34698
PDT001107971.1	PDS000104187.34	SAMN20335971	clinical	cd_8_group_15565	cd_4_group_36766	cd_2_group_34698
PDT001107974.1	PDS000104187.34	SAMN20335965	clinical	cd_8_group_15565	cd_4_group_36766	cd_2_group_34698
PDT001107975.1	PDS000104187.34	SAMN20335968	clinical	cd_8_group_15565	cd_4_group_36766	cd_2_group_34698
PDT001108374.1	PDS000104187.34	SAMN20335892	clinical	cd_8_group_15565	cd_4_group_36766	cd_2_group_34698
PDT001108375.1	PDS000104187.34	SAMN20335884	clinical	cd_8_group_15565	cd_4_group_36766	cd_2_group_34698
PDT001108376.1	PDS000104187.34	SAMN20335887	clinical	cd_8_group_15565	cd_4_group_36766	cd_2_group_34698
PDT001108377.1	PDS000104187.34	SAMN20335883	clinical	cd_8_group_15565	cd_4_group_36766	cd_2_group_34698
PDT001108378.1	PDS000104187.34	SAMN20335888	clinical	cd_8_group_15565	cd_4_group_36766	cd_2_group_34698
PDT001108379.1	PDS000104187.34	SAMN20335885	clinical	cd_8_group_15565	cd_4_group_36766	cd_2_group_34698
PDT001108380.1	PDS000104187.34	SAMN20335890	clinical	cd_8_group_15565	cd_4_group_36766	cd_2_group_34698
PDT001108381.1	PDS000104187.34	SAMN20335889	clinical	cd_8_group_15565	cd_4_group_36766	cd_2_group_34698
PDT001108382.1	PDS000104187.34	SAMN20335886	clinical	cd_8_group_15565	cd_4_group_36766	cd_2_group_34698
PDT001108383.1	PDS000104187.34	SAMN20335891	clinical	cd_8_group_15565	cd_4_group_36766	cd_2_group_34698
PDT001108384.1	PDS000104187.34	SAMN20335893	clinical	cd_8_group_15565	cd_4_group_36766	cd_2_group_34698
PDT001108385.1	PDS000104187.34	SAMN20335894	clinical	cd_8_group_15565	cd_4_group_36766	cd_2_group_34698
PDT001108386.1	PDS000104187.34	SAMN20335895	clinical	cd_8_group_15565	cd_4_group_36766	cd_2_group_34698
PDT001108392.1	PDS000104187.34	SAMN20335899	clinical	cd_8_group_15565	cd_4_group_36766	cd_2_group_34698
PDT001108395.1	PDS000104187.34	SAMN20335897	clinical	cd_8_group_15565	cd_4_group_36766	cd_2_group_34698
PDT001108398.1	PDS000104187.34	SAMN20335898	clinical	cd_8_group_15565	cd_4_group_36766	cd_2_group_34698
PDT001108419.1	PDS000104187.34	SAMN20335949	clinical	cd_8_group_15565	cd_4_group_36766	cd_2_group_34698
PDT001108421.1	PDS000104187.34	SAMN20335951	clinical	cd_8_group_15565	cd_4_group_36766	cd_2_group_34698
PDT001108422.1	PDS000104187.34	SAMN20335934	clinical	cd_8_group_15565	cd_4_group_36766	cd_2_group_34698
PDT001108423.1	PDS000104187.34	SAMN20335933	clinical	cd_8_group_15565	cd_4_group_36766	cd_2_group_34698
PDT001108424.1	PDS000104187.34	SAMN20335936	clinical	cd_8_group_15565	cd_4_group_36766	cd_2_group_34698
PDT001108425.1	PDS000104187.34	SAMN20335943	clinical	cd_8_group_15565	cd_4_group_36766	cd_2_group_34698
PDT001108426.1	PDS000104187.34	SAMN20335946	clinical	cd_8_group_15565	cd_4_group_36766	cd_2_group_34698
PDT001108427.1	PDS000104187.34	SAMN20335947	clinical	cd_8_group_15565	cd_4_group_36766	cd_2_group_34698
PDT001108428.1	PDS000104187.34	SAMN20335940	clinical	cd_8_group_15565	cd_4_group_36766	cd_2_group_34698
PDT001108429.1	PDS000104187.34	SAMN20335950	clinical	cd_8_group_15565	cd_4_group_36766	cd_2_group_34698
PDT001108430.1	PDS000104187.34	SAMN20335948	clinical	cd_8_group_15565	cd_4_group_36766	cd_2_group_34698
PDT001108431.1	PDS000104187.34	SAMN20335941	clinical	cd_8_group_15565	cd_4_group_36766	cd_2_group_34698
PDT001108437.1	PDS000104187.34	SAMN20335944	clinical	cd_8_group_15565	cd_4_group_36766	cd_2_group_34698
PDT001108438.1	PDS000104187.34	SAMN20335938	clinical	cd_8_group_15565	cd_4_group_36766	cd_2_group_34698
PDT001108439.1	PDS000104187.34	SAMN20335935	clinical	cd_8_group_15565	cd_4_group_36766	cd_2_group_34698
PDT001108440.1	PDS000104187.34	SAMN20335939	clinical	cd_8_group_15565	cd_4_group_36766	cd_2_group_34698
PDT001108441.1	PDS000104187.34	SAMN20335911	clinical	cd_8_group_15565	cd_4_group_36766	cd_2_group_34698
PDT001108442.1	PDS000104187.34	SAMN20335945	clinical	cd_8_group_15565	cd_4_group_36766	cd_2_group_34698
PDT001108443.1	PDS000104187.34	SAMN20335942	clinical	cd_8_group_15565	cd_4_group_36766	cd_2_group_34698
PDT001108444.1	PDS000104187.34	SAMN20335955	clinical	cd_8_group_15565	cd_4_group_36766	cd_2_group_34698
PDT001108445.1	PDS000104187.34	SAMN20335937	clinical	cd_8_group_15565	cd_4_group_36766	cd_2_group_34698
PDT001108446.1	PDS000104187.34	SAMN20335953	clinical	cd_8_group_15565	cd_4_group_36766	cd_2_group_34698
PDT001108447.1	PDS000104187.34	SAMN20335932	clinical	cd_8_group_15565	cd_4_group_36766	cd_2_group_34698
PDT001108448.1	PDS000104187.34	SAMN20335954	clinical	cd_8_group_15565	cd_4_group_36766	cd_2_group_34698
PDT001108449.1	PDS000104187.34	SAMN20335952	clinical	cd_8_group_15565	cd_4_group_36766	cd_2_group_34698
PDT001108452.1	PDS000104187.34	SAMN20335916	clinical	cd_8_group_15565	cd_4_group_36766	cd_2_group_34698
PDT001108454.1	PDS000104187.34	SAMN20335913	clinical	cd_8_group_15565	cd_4_group_36766	cd_2_group_34698
PDT001108457.1	PDS000104187.34	SAMN20335914	clinical	cd_8_group_15565	cd_4_group_36766	cd_2_group_34698
PDT001108460.1	PDS000104187.34	SAMN20335915	clinical	cd_8_group_15565	cd_4_group_36766	cd_2_group_34698
PDT001108466.1	PDS000104187.34	SAMN20335912	clinical	cd_8_group_15565	cd_4_group_36766	cd_2_group_34698
PDT000931999.1	PDS000104187.34	SAMN17178366	clinical	cd_8_group_15565	cd_4_group_36779	cd_2_group_34718
PDT001107972.1	PDS000104187.34	SAMN20335975	clinical	cd_8_group_15565	cd_4_group_36779	cd_2_group_34718
PDT001108433.1	PDS000104187.34	SAMN20335962	clinical	cd_8_group_15565	cd_4_group_36779	cd_2_group_34718
PDT001108434.1	PDS000104187.34	SAMN20335961	clinical	cd_8_group_15565	cd_4_group_36779	cd_2_group_34718
PDT001108453.1	PDS000104187.34	SAMN20335925	clinical	cd_8_group_15565	cd_4_group_36779	cd_2_group_34718
PDT001108463.1	PDS000104187.34	SAMN20335926	clinical	cd_8_group_15565	cd_4_group_36779	cd_2_group_34718
PDT001108396.1	PDS000104187.34	SAMN20335901	clinical	cd_8_group_15565	cd_4_group_37113	-
PDT001108451.1	PDS000104187.34	SAMN20335922	clinical	cd_8_group_15565	cd_4_group_37113	-
PDT000953899.1	PDS000104187.34	SAMN17833171	clinical	cd_8_group_15565	cd_4_group_37113	cd_2_group_35038
PDT000953901.1	PDS000104187.34	SAMN17833170	clinical	cd_8_group_15565	cd_4_group_37113	cd_2_group_35038
PDT001108459.1	PDS000104187.34	SAMN20335921	clinical	cd_8_group_15565	cd_4_group_37113	cd_2_group_35038
PDT001108461.1	PDS000104187.34	SAMN20335920	clinical	cd_8_group_15565	cd_4_group_37113	cd_2_group_35038
PDT001108465.1	PDS000104187.34	SAMN20335924	clinical	cd_8_group_15565	cd_4_group_37113	cd_2_group_35038
PDT001108467.1	PDS000104187.34	SAMN20335923	clinical	cd_8_group_15565	cd_4_group_37113	cd_2_group_35038
PDT000999355.1	PDS000104187.34	SAMN18619105	clinical	cd_8_group_15565	cd_4_group_37910	-
PDT000999388.1	PDS000104187.34	SAMN18619057	clinical	cd_8_group_15565	cd_4_group_37910	-
PDT001555901.1	PDS000104187.34	SAMN28985812	clinical	cd_8_group_15565	cd_4_group_37910	-
PDT001108373.1	PDS000104187.34	SAMN20335896	clinical	cd_8_group_15565	cd_4_group_40376	-
PDT001107915.1	PDS000104187.34	SAMN20335909	clinical	cd_8_group_15565	cd_4_group_40376	cd_2_group_38370
PDT001107916.1	PDS000104187.34	SAMN20335910	clinical	cd_8_group_15565	cd_4_group_40376	cd_2_group_38370
PDT001107973.1	PDS000104187.34	SAMN20335974	clinical	cd_8_group_15565	cd_4_group_40376	cd_2_group_38370
PDT001108402.1	PDS000104187.34	SAMN20335900	clinical	cd_8_group_15565	cd_4_group_40376	cd_2_group_38370
PDT001108418.1	PDS000104187.34	SAMN20335960	clinical	cd_8_group_15565	cd_4_group_40376	cd_2_group_38370
PDT001108420.1	PDS000104187.34	SAMN20335959	clinical	cd_8_group_15565	cd_4_group_40376	cd_2_group_38370
PDT001108450.1	PDS000104187.34	SAMN20335918	clinical	cd_8_group_15565	cd_4_group_40376	cd_2_group_38370
PDT001108393.1	PDS000104187.34	SAMN20335905	clinical	cd_8_group_15565	cd_4_group_40385	cd_2_group_38378
PDT001108394.1	PDS000104187.34	SAMN20335904	clinical	cd_8_group_15565	cd_4_group_40385	cd_2_group_38378
PDT001108397.1	PDS000104187.34	SAMN20335907	clinical	cd_8_group_15565	cd_4_group_40385	cd_2_group_38378
PDT001108399.1	PDS000104187.34	SAMN20335903	clinical	cd_8_group_15565	cd_4_group_40385	cd_2_group_38378
PDT001108400.1	PDS000104187.34	SAMN20335906	clinical	cd_8_group_15565	cd_4_group_40385	cd_2_group_38378
PDT001108401.1	PDS000104187.34	SAMN20335902	clinical	cd_8_group_15565	cd_4_group_40385	cd_2_group_38378
PDT001108455.1	PDS000104187.34	SAMN20335927	clinical	cd_8_group_15565	cd_4_group_40385	cd_2_group_38378
PDT001108458.1	PDS000104187.34	SAMN20335930	clinical	cd_8_group_15565	cd_4_group_40385	cd_2_group_38378
PDT001108462.1	PDS000104187.34	SAMN20335931	clinical	cd_8_group_15565	cd_4_group_40385	cd_2_group_38378
PDT001108464.1	PDS000104187.34	SAMN20335929	clinical	cd_8_group_15565	cd_4_group_40385	cd_2_group_38378
PDT001108468.1	PDS000104187.34	SAMN20335928	clinical	cd_8_group_15565	cd_4_group_40385	cd_2_group_38378
PDT001108436.1	PDS000104187.34	SAMN20335957	clinical	cd_8_group_15565	cd_4_group_40386	-
PDT001489770.1	PDS000104187.34	SAMN31058641	clinical	cd_8_group_15565	cd_4_group_40386	cd_2_group_48207
PDT001614589.1	PDS000104187.34	SAMN32757008	clinical	cd_8_group_15565	cd_4_group_40386	cd_2_group_48207
PDT001450047.1	PDS000104187.34	SAMN29164799	clinical	cd_8_group_15565	cd_4_group_48939	cd_2_group_47243
PDT001614784.1	PDS000104187.34	SAMN32756923	clinical	cd_8_group_15565	cd_4_group_48939	cd_2_group_47243
PDT001555895.1	PDS000104187.34	SAMN28985818	clinical	cd_8_group_15565	cd_4_group_50584	cd_2_group_48974
PDT001555896.1	PDS000104187.34	SAMN28985817	clinical	cd_8_group_15565	cd_4_group_50584	cd_2_group_48974
PDT001555897.1	PDS000104187.34	SAMN28985816	clinical	cd_8_group_15565	cd_4_group_50584	cd_2_group_48974
PDT001717231.1	PDS000104187.34	SAMN34535598	clinical	cd_8_group_15565	cd_4_group_52228	cd_2_group_50820
PDT001718569.1	PDS000104187.34	SAMN34569011	clinical	cd_8_group_15565	cd_4_group_52228	cd_2_group_50820
PDT001727455.1	PDS000104187.34	SAMN35009657	clinical	cd_8_group_15565	cd_4_group_52228	cd_2_group_50820
PDT000296932.2	PDS000002536.150	SAMN08773628	clinical	cd_8_group_15566	-	-
PDT000478745.1	PDS000002536.150	SAMN11149528	clinical	cd_8_group_15566	-	-
PDT000568616.1	PDS000002536.150	SAMN12600567	clinical	cd_8_group_15566	-	-
PDT000380698.1	PDS000002536.150	SAMN10088575	clinical	cd_8_group_15566	cd_4_group_17918	-
PDT000385228.1	PDS000002536.150	SAMN10134147	clinical	cd_8_group_15566	cd_4_group_17918	-
PDT000399488.1	PDS000002536.150	SAMN10349361	clinical	cd_8_group_15566	cd_4_group_17918	-
PDT000496337.1	PDS000002536.150	SAMN11526597	clinical	cd_8_group_15566	cd_4_group_17918	-
PDT000497080.1	PDS000002536.150	SAMN11553439	clinical	cd_8_group_15566	cd_4_group_17918	-
PDT000501084.1	PDS000002536.150	SAMN11654239	clinical	cd_8_group_15566	cd_4_group_17918	-
PDT000337612.1	PDS000002536.150	SAMN09501201	clinical	cd_8_group_15566	cd_4_group_17918	cd_2_group_16412
PDT000347188.1	PDS000002536.150	SAMN09650556	clinical	cd_8_group_15566	cd_4_group_17918	cd_2_group_16412
PDT000368276.1	PDS000002536.150	SAMN09934057	clinical	cd_8_group_15566	cd_4_group_17918	cd_2_group_16412
PDT000381965.1	PDS000002536.150	SAMN10095974	clinical	cd_8_group_15566	cd_4_group_17918	cd_2_group_16412
PDT000470523.1	PDS000002536.150	SAMN11038542	clinical	cd_8_group_15566	cd_4_group_17918	cd_2_group_16412
PDT000482162.1	PDS000002536.150	SAMN11249622	clinical	cd_8_group_15566	cd_4_group_17918	cd_2_group_16412
PDT000487274.1	PDS000026597.175	SAMN11360219	clinical	cd_8_group_15567	-	-
PDT000296936.2	PDS000026597.175	SAMN08773641	clinical	cd_8_group_15567	cd_4_group_15130	-
PDT000324279.1	PDS000026597.175	SAMN09374724	clinical	cd_8_group_15567	cd_4_group_15130	-
PDT000324424.1	PDS000004371.339	SAMN09374922	clinical	cd_8_group_15568	-	-
PDT001829196.1	PDS000004371.339	SAMN36714245	clinical	cd_8_group_15568	-	-
PDT000296949.2	PDS000004371.339	SAMN08773652	clinical	cd_8_group_15568	cd_4_group_15132	cd_2_group_13627
PDT000299957.2	PDS000004371.339	SAMN08800006	clinical	cd_8_group_15568	cd_4_group_15132	cd_2_group_13627
PDT000305378.2	PDS000004371.339	SAMN08916478	clinical	cd_8_group_15568	cd_4_group_15132	cd_2_group_13627
PDT000322264.1	PDS000004371.339	SAMN09293999	clinical	cd_8_group_15568	cd_4_group_15132	cd_2_group_13627
PDT001137668.1	PDS000026799.106	SAMN21615226	clinical	cd_8_group_15569	-	-
PDT000296950.2	PDS000026799.106	SAMN08773649	clinical	cd_8_group_15569	cd_4_group_15133	-
PDT000465200.1	PDS000026799.106	SAMN10910777	clinical	cd_8_group_15569	cd_4_group_15133	-
PDT000608782.1	PDS000026799.106	SAMN13035596	clinical	cd_8_group_15569	cd_4_group_27684	cd_2_group_25794
PDT000617673.1	PDS000026799.106	SAMN13109418	clinical	cd_8_group_15569	cd_4_group_27684	cd_2_group_25794
PDT000033845.3	PDS000046652.1	SAMN02698375	environmental/other	cd_8_group_1557	-	-
PDT000525434.1	PDS000046652.1	SAMN12099487	clinical	cd_8_group_1557	-	-
PDT000296955.2	PDS000035988.38	SAMN08773661	clinical	cd_8_group_15570	-	-
PDT000391018.1	PDS000035988.38	SAMN10240745	clinical	cd_8_group_15570	cd_4_group_20302	cd_2_group_18703
PDT000391052.1	PDS000035988.38	SAMN10240761	clinical	cd_8_group_15570	cd_4_group_20302	cd_2_group_18703
PDT000399025.1	PDS000035988.38	SAMN10345835	clinical	cd_8_group_15570	cd_4_group_20302	cd_2_group_18703
PDT000635633.1	PDS000035988.38	SAMN13379027	clinical	cd_8_group_15570	cd_4_group_20302	cd_2_group_18703
PDT000296958.2	PDS000159488.57	SAMN08773656	clinical	cd_8_group_15571	cd_4_group_15135	-
PDT000465338.1	PDS000159488.57	SAMN10921645	clinical	cd_8_group_15571	cd_4_group_15135	cd_2_group_21466
PDT000692311.1	PDS000159488.57	SAMN14248392	clinical	cd_8_group_15571	cd_4_group_15135	cd_2_group_21466
PDT000296972.2	PDS000038065.4	SAMN08719258	clinical	cd_8_group_15572	cd_4_group_15137	cd_2_group_13632
PDT000396058.1	PDS000038065.4	SAMN10286655	clinical	cd_8_group_15572	cd_4_group_15137	cd_2_group_13632
PDT000315277.2	PDS000026667.6	SAMN09213390	clinical	cd_8_group_15573	cd_4_group_15140	-
PDT000296993.2	PDS000026667.6	SAMN08773725	clinical	cd_8_group_15573	cd_4_group_15140	cd_2_group_13635
PDT000297486.2	PDS000026667.6	SAMN08774981	clinical	cd_8_group_15573	cd_4_group_15140	cd_2_group_13635
PDT001101775.1	PDS000026667.6	SAMN20521004	clinical	cd_8_group_15573	cd_4_group_40109	cd_2_group_38096
PDT001117223.1	PDS000026667.6	SAMN21001933	clinical	cd_8_group_15573	cd_4_group_40109	cd_2_group_38096
PDT000297002.2	PDS000027681.4	SAMN08773715	clinical	cd_8_group_15574	-	-
PDT001098901.1	PDS000027681.4	SAMN20478078	clinical	cd_8_group_15574	-	-
PDT000297009.2	PDS000030085.8	SAMN08773708	clinical	cd_8_group_15575	-	-
PDT000632017.1	PDS000030085.8	SAMN13341704	clinical	cd_8_group_15575	-	-
PDT000632023.1	PDS000030085.8	SAMN13341703	clinical	cd_8_group_15575	cd_4_group_28422	-
PDT000636586.1	PDS000030085.8	SAMN13389798	clinical	cd_8_group_15575	cd_4_group_28422	-
PDT001255381.1	PDS000019368.10	SAMN08941556	NULL	cd_8_group_15576	cd_4_group_15142	-
PDT000297056.2	PDS000019368.10	SAMN08774228	environmental/other	cd_8_group_15576	cd_4_group_15142	cd_2_group_13638
PDT000594256.1	PDS000019368.10	SAMN12771133	NULL	cd_8_group_15576	cd_4_group_15142	cd_2_group_13638
PDT000910268.1	PDS000019368.10	SAMEA7114056	NULL	cd_8_group_15576	cd_4_group_15142	cd_2_group_13638
PDT000931522.1	PDS000019368.10	SAMN17295313	clinical	cd_8_group_15576	cd_4_group_15142	cd_2_group_13638
PDT001146597.1	PDS000019368.10	SAMN22127963	clinical	cd_8_group_15576	cd_4_group_15142	cd_2_group_13638
PDT001542680.1	PDS000019368.10	SAMN13333979	environmental/other	cd_8_group_15576	cd_4_group_15142	cd_2_group_13638
PDT000297060.2	PDS000027678.1	SAMN08774265	clinical	cd_8_group_15577	cd_4_group_15144	-
PDT000311958.2	PDS000027678.1	SAMN09081478	clinical	cd_8_group_15577	cd_4_group_15144	-
PDT000662486.1	PDS000026865.587	SAMN13861926	clinical	cd_8_group_15578	-	-
PDT000321374.1	PDS000026865.587	SAMN09283759	clinical	cd_8_group_15578	cd_4_group_15146	-
PDT000400340.1	PDS000026865.587	SAMN10359247	clinical	cd_8_group_15578	cd_4_group_15146	-
PDT000671956.1	PDS000026865.587	SAMN13938324	clinical	cd_8_group_15578	cd_4_group_15146	-
PDT000917513.1	PDS000026865.587	SAMN17078501	clinical	cd_8_group_15578	cd_4_group_15146	-
PDT000297083.2	PDS000026865.587	SAMN08774268	clinical	cd_8_group_15578	cd_4_group_15146	cd_2_group_13643
PDT000368492.1	PDS000026865.587	SAMN09937697	clinical	cd_8_group_15578	cd_4_group_15146	cd_2_group_13643
PDT000611660.1	PDS000026865.587	SAMN13058962	clinical	cd_8_group_15578	cd_4_group_15146	cd_2_group_25887
PDT000616961.1	PDS000026865.587	SAMN13104279	clinical	cd_8_group_15578	cd_4_group_15146	cd_2_group_25887
PDT000631614.1	PDS000026865.587	SAMN13340484	clinical	cd_8_group_15578	cd_4_group_15146	cd_2_group_25887
PDT000639936.1	PDS000026865.587	SAMN13447452	clinical	cd_8_group_15578	cd_4_group_15146	cd_2_group_25887
PDT000720688.1	PDS000026865.587	SAMN14556027	clinical	cd_8_group_15578	cd_4_group_15146	cd_2_group_25887
PDT000748880.1	PDS000026865.587	SAMN15040938	clinical	cd_8_group_15578	cd_4_group_15146	cd_2_group_25887
PDT000616578.1	PDS000026865.587	SAMN13087384	clinical	cd_8_group_15578	cd_4_group_18495	-
PDT000347103.1	PDS000026865.587	SAMN09650483	clinical	cd_8_group_15578	cd_4_group_18495	cd_2_group_16981
PDT000347117.1	PDS000026865.587	SAMN09650495	clinical	cd_8_group_15578	cd_4_group_18495	cd_2_group_16981
PDT000408546.1	PDS000026865.587	SAMN10436441	clinical	cd_8_group_15578	cd_4_group_18495	cd_2_group_16981
PDT000409688.1	PDS000026865.587	SAMN10460687	clinical	cd_8_group_15578	cd_4_group_18495	cd_2_group_16981
PDT000440238.1	PDS000026865.587	SAMN10748304	clinical	cd_8_group_15578	cd_4_group_18495	cd_2_group_16981
PDT000490508.1	PDS000026865.587	SAMN11419828	clinical	cd_8_group_15578	cd_4_group_18495	cd_2_group_16981
PDT000524465.1	PDS000026865.587	SAMN12090721	clinical	cd_8_group_15578	cd_4_group_24822	cd_2_group_23103
PDT000545330.1	PDS000026865.587	SAMN12291866	clinical	cd_8_group_15578	cd_4_group_24822	cd_2_group_23103
PDT000931328.1	PDS000026865.587	SAMN17286696	clinical	cd_8_group_15578	cd_4_group_36737	cd_2_group_34668
PDT001098089.1	PDS000026865.587	SAMN20462196	clinical	cd_8_group_15578	cd_4_group_36737	cd_2_group_34668
PDT000434111.1	PDS000026575.198	SAMN10722708	clinical	cd_8_group_15579	-	-
PDT000793153.1	PDS000026575.198	SAMN15588379	clinical	cd_8_group_15579	-	-
PDT000297092.2	PDS000026575.198	SAMN08774281	clinical	cd_8_group_15579	cd_4_group_15149	-
PDT000353378.1	PDS000026575.198	SAMN09710382	clinical	cd_8_group_15579	cd_4_group_15149	-
PDT000364244.1	PDS000026575.198	SAMN09848087	clinical	cd_8_group_15579	cd_4_group_15149	-
PDT000391219.1	PDS000026575.198	SAMN10241058	clinical	cd_8_group_15579	cd_4_group_15149	-
PDT000663465.1	PDS000026575.198	SAMN13866597	clinical	cd_8_group_15579	cd_4_group_15149	-
PDT000947955.1	PDS000026575.198	SAMN17774324	clinical	cd_8_group_15579	cd_4_group_15149	-
PDT000337801.1	PDS000026575.198	SAMN09501395	clinical	cd_8_group_15579	cd_4_group_15149	cd_2_group_16435
PDT000360516.1	PDS000026575.198	SAMN09787840	clinical	cd_8_group_15579	cd_4_group_15149	cd_2_group_16435
PDT000386599.1	PDS000026575.198	SAMN10142069	clinical	cd_8_group_15579	cd_4_group_15149	cd_2_group_16435
PDT000400365.1	PDS000026575.198	SAMN10359330	clinical	cd_8_group_15579	cd_4_group_15149	cd_2_group_16435
PDT000459034.1	PDS000026575.198	SAMN10873189	clinical	cd_8_group_15579	cd_4_group_15149	cd_2_group_16435
PDT000921987.1	PDS000026575.198	SAMN17138368	clinical	cd_8_group_15579	cd_4_group_15149	cd_2_group_16435
PDT000033849.3	PDS000001893.62	SAMN02698380	environmental/other	cd_8_group_1558	-	-
PDT000631358.1	PDS000001893.62	SAMN13337530	clinical	cd_8_group_1558	cd_4_group_28406	cd_2_group_26501
PDT000640299.1	PDS000001893.62	SAMN13494080	clinical	cd_8_group_1558	cd_4_group_28406	cd_2_group_26501
PDT001143044.1	PDS000011710.53	SAMN21900454	clinical	cd_8_group_15580	-	-
PDT000297102.2	PDS000011710.53	SAMN08774287	clinical	cd_8_group_15580	cd_4_group_15151	-
PDT000297108.2	PDS000011710.53	SAMN08774316	clinical	cd_8_group_15580	cd_4_group_15151	cd_2_group_13646
PDT001767443.1	PDS000011710.53	SAMN35528048	clinical	cd_8_group_15580	cd_4_group_15151	cd_2_group_13646
PDT000297113.2	PDS000002099.446	SAMN08774325	clinical	cd_8_group_15581	-	-
PDT001675259.1	PDS000002099.446	SAMN33985335	clinical	cd_8_group_15581	-	-
PDT000297119.2	PDS000002099.446	SAMN08774324	clinical	cd_8_group_15582	cd_4_group_15152	cd_2_group_13647
PDT001090465.1	PDS000002099.446	SAMN20253285	clinical	cd_8_group_15582	cd_4_group_15152	cd_2_group_13647
PDT000483876.1	PDS000023915.79	SAMN11281621	clinical	cd_8_group_15583	-	-
PDT000662200.1	PDS000023915.79	SAMN13854819	clinical	cd_8_group_15583	-	-
PDT000662206.1	PDS000023915.79	SAMN13854827	clinical	cd_8_group_15583	-	-
PDT000759980.1	PDS000023915.79	SAMN15099287	clinical	cd_8_group_15583	-	-
PDT000968177.1	PDS000023915.79	SAMN17984017	clinical	cd_8_group_15583	-	-
PDT000968216.1	PDS000023915.79	SAMN17986554	clinical	cd_8_group_15583	-	-
PDT001098535.1	PDS000023915.79	SAMN20490420	clinical	cd_8_group_15583	-	-
PDT001159274.1	PDS000023915.79	SAMN22481775	clinical	cd_8_group_15583	-	-
PDT001208315.1	PDS000023915.79	SAMN24257650	clinical	cd_8_group_15583	-	-
PDT001216612.1	PDS000023915.79	SAMN24657321	clinical	cd_8_group_15583	-	-
PDT001236910.1	PDS000023915.79	SAMN25582484	clinical	cd_8_group_15583	-	-
PDT001252627.1	PDS000023915.79	SAMN26117539	clinical	cd_8_group_15583	-	-
PDT001252639.1	PDS000023915.79	SAMN26117544	clinical	cd_8_group_15583	-	-
PDT001354065.1	PDS000023915.79	SAMN29554856	clinical	cd_8_group_15583	-	-
PDT001542025.1	PDS000023915.79	SAMN32352003	clinical	cd_8_group_15583	-	-
PDT001591139.1	PDS000023915.79	SAMN32914193	clinical	cd_8_group_15583	-	-
PDT001649854.1	PDS000023915.79	SAMN33565236	clinical	cd_8_group_15583	-	-
PDT001650456.1	PDS000023915.79	SAMN33576498	clinical	cd_8_group_15583	-	-
PDT001664686.1	PDS000023915.79	SAMN33836794	clinical	cd_8_group_15583	-	-
PDT001786962.1	PDS000023915.79	SAMN35842369	clinical	cd_8_group_15583	-	-
PDT001890058.1	PDS000023915.79	SAMN37453563	clinical	cd_8_group_15583	-	-
PDT001890232.1	PDS000023915.79	SAMN37453953	clinical	cd_8_group_15583	-	-
PDT001922027.1	PDS000023915.79	SAMN37703985	clinical	cd_8_group_15583	-	-
PDT001941621.1	PDS000023915.79	SAMN37855288	clinical	cd_8_group_15583	-	-
PDT000297120.2	PDS000023915.79	SAMN08774321	clinical	cd_8_group_15583	cd_4_group_15153	-
PDT000509598.1	PDS000023915.79	SAMN11883820	clinical	cd_8_group_15583	cd_4_group_15153	-
PDT000712813.1	PDS000023915.79	SAMN14441494	clinical	cd_8_group_15583	cd_4_group_15153	-
PDT000869118.1	PDS000023915.79	SAMN16563258	clinical	cd_8_group_15583	cd_4_group_15153	-
PDT001113518.1	PDS000023915.79	SAMN20881017	clinical	cd_8_group_15583	cd_4_group_15153	-
PDT001136279.1	PDS000023915.79	SAMN21565561	clinical	cd_8_group_15583	cd_4_group_15153	-
PDT001159598.1	PDS000023915.79	SAMN22503693	clinical	cd_8_group_15583	cd_4_group_15153	-
PDT001212974.1	PDS000023915.79	SAMN24477460	clinical	cd_8_group_15583	cd_4_group_15153	-
PDT001216610.1	PDS000023915.79	SAMN24657322	clinical	cd_8_group_15583	cd_4_group_15153	-
PDT001270901.1	PDS000023915.79	SAMN26749222	clinical	cd_8_group_15583	cd_4_group_15153	-
PDT001354087.1	PDS000023915.79	SAMN29554868	clinical	cd_8_group_15583	cd_4_group_15153	-
PDT001664829.1	PDS000023915.79	SAMN33837222	clinical	cd_8_group_15583	cd_4_group_15153	-
PDT001985471.1	PDS000023915.79	SAMN38266043	clinical	cd_8_group_15583	cd_4_group_15153	-
PDT001601684.1	PDS000023915.79	SAMN33052347	clinical	cd_8_group_15583	cd_4_group_15153	cd_2_group_49402
PDT001649632.1	PDS000023915.79	SAMN33554163	clinical	cd_8_group_15583	cd_4_group_15153	cd_2_group_49402
PDT001875024.1	PDS000023915.79	SAMN37300212	clinical	cd_8_group_15583	cd_4_group_15153	cd_2_group_49402
PDT000341053.1	PDS000023915.79	SAMN09545748	clinical	cd_8_group_15583	cd_4_group_18178	cd_2_group_16666
PDT000341054.1	PDS000023915.79	SAMN09545751	clinical	cd_8_group_15583	cd_4_group_18178	cd_2_group_16666
PDT000341057.1	PDS000023915.79	SAMN09545749	clinical	cd_8_group_15583	cd_4_group_18178	cd_2_group_16666
PDT000341083.1	PDS000023915.79	SAMN09551922	clinical	cd_8_group_15583	cd_4_group_18178	cd_2_group_16666
PDT000821738.1	PDS000023915.79	SAMN15913734	clinical	cd_8_group_15583	cd_4_group_33460	-
PDT000921879.1	PDS000023915.79	SAMN17136793	clinical	cd_8_group_15583	cd_4_group_33460	-
PDT000878006.1	PDS000023915.79	SAMN16635123	clinical	cd_8_group_15583	cd_4_group_34957	-
PDT001098361.1	PDS000023915.79	SAMN20486626	clinical	cd_8_group_15583	cd_4_group_34957	cd_2_group_37954
PDT001098465.1	PDS000023915.79	SAMN20486631	clinical	cd_8_group_15583	cd_4_group_34957	cd_2_group_37954
PDT001100487.1	PDS000023915.79	SAMN20487582	clinical	cd_8_group_15583	cd_4_group_34957	cd_2_group_37954
PDT001159304.1	PDS000023915.79	SAMN22483343	clinical	cd_8_group_15583	cd_4_group_42151	-
PDT001649861.1	PDS000023915.79	SAMN33565273	clinical	cd_8_group_15583	cd_4_group_42151	-
PDT000297124.2	PDS000027619.1	SAMN08774331	clinical	cd_8_group_15584	cd_4_group_15154	cd_2_group_13649
PDT000299833.2	PDS000027619.1	SAMN08799886	clinical	cd_8_group_15584	cd_4_group_15154	cd_2_group_13649
PDT000299850.2	PDS000027619.1	SAMN08799887	clinical	cd_8_group_15584	cd_4_group_15154	cd_2_group_13649
PDT000297126.2	PDS000127718.164	SAMN08774327	clinical	cd_8_group_15585	cd_4_group_15155	cd_2_group_13650
PDT000297147.2	PDS000127718.164	SAMN08774330	clinical	cd_8_group_15585	cd_4_group_15155	cd_2_group_13650
PDT000300701.2	PDS000127718.164	SAMN08815097	clinical	cd_8_group_15585	cd_4_group_15155	cd_2_group_13650
PDT000617650.1	PDS000037426.14	SAMN13109251	clinical	cd_8_group_15586	-	-
PDT000297132.2	PDS000037426.14	SAMN08774342	clinical	cd_8_group_15586	cd_4_group_15156	-
PDT000387433.1	PDS000037426.14	SAMN10161407	environmental/other	cd_8_group_15586	cd_4_group_15156	-
PDT000622715.1	PDS000037426.14	SAMN13175676	clinical	cd_8_group_15586	cd_4_group_15156	-
PDT000653583.1	PDS000037426.14	SAMN13714940	environmental/other	cd_8_group_15586	cd_4_group_26494	-
PDT000655829.1	PDS000037426.14	SAMN13747372	clinical	cd_8_group_15586	cd_4_group_26494	-
PDT000581104.1	PDS000037426.14	SAMN12702751	clinical	cd_8_group_15586	cd_4_group_26494	cd_2_group_24665
PDT000592020.1	PDS000037426.14	SAMN12821602	environmental/other	cd_8_group_15586	cd_4_group_26494	cd_2_group_24665
PDT000620858.1	PDS000037426.14	SAMN13167557	clinical	cd_8_group_15586	cd_4_group_26494	cd_2_group_24665
PDT000622706.1	PDS000037426.14	SAMN13175670	clinical	cd_8_group_15586	cd_4_group_26494	cd_2_group_24665
PDT000622837.1	PDS000037426.14	SAMN13176358	clinical	cd_8_group_15586	cd_4_group_26494	cd_2_group_24665
PDT001072568.1	PDS000037426.14	SAMN19773243	clinical	cd_8_group_15586	cd_4_group_26494	cd_2_group_24665
PDT000592502.1	PDS000037426.14	SAMN12830304	clinical	cd_8_group_15586	cd_4_group_26494	cd_2_group_25086
PDT000922588.1	PDS000037426.14	SAMN17147218	environmental/other	cd_8_group_15586	cd_4_group_26494	cd_2_group_25086
PDT000928804.1	PDS000037426.14	SAMN17228391	clinical	cd_8_group_15586	cd_4_group_36677	cd_2_group_34603
PDT000976851.1	PDS000037426.14	SAMN18111583	clinical	cd_8_group_15586	cd_4_group_36677	cd_2_group_34603
PDT000938627.1	PDS000026970.894	SAMN17388354	clinical	cd_8_group_15587	cd_4_group_15157	-
PDT000297134.2	PDS000026970.894	SAMN08774332	clinical	cd_8_group_15587	cd_4_group_15157	cd_2_group_13651
PDT000891174.1	PDS000026970.894	SAMN16810063	clinical	cd_8_group_15587	cd_4_group_15157	cd_2_group_13651
PDT000297136.2	PDS000001250.124	SAMN08774328	clinical	cd_8_group_15588	cd_4_group_15158	cd_2_group_13652
PDT000322215.1	PDS000001250.124	SAMN09293595	clinical	cd_8_group_15588	cd_4_group_15158	cd_2_group_13652
PDT000322226.1	PDS000001250.124	SAMN09293741	clinical	cd_8_group_15588	cd_4_group_15158	cd_2_group_13652
PDT000322227.1	PDS000001250.124	SAMN09293736	clinical	cd_8_group_15588	cd_4_group_15158	cd_2_group_13652
PDT000416823.1	PDS000001250.124	SAMN10587795	clinical	cd_8_group_15588	cd_4_group_15158	cd_2_group_13652
PDT000416852.1	PDS000001250.124	SAMN10587802	clinical	cd_8_group_15588	cd_4_group_15158	cd_2_group_13652
PDT000416853.1	PDS000001250.124	SAMN10587803	clinical	cd_8_group_15588	cd_4_group_15158	cd_2_group_13652
PDT000423003.1	PDS000001250.124	SAMN10644315	clinical	cd_8_group_15588	cd_4_group_15158	cd_2_group_13652
PDT000426850.1	PDS000001250.124	SAMN10660416	clinical	cd_8_group_15588	cd_4_group_15158	cd_2_group_13652
PDT000297142.2	PDS000029614.174	SAMN08774346	clinical	cd_8_group_15589	-	-
PDT000597453.1	PDS000029614.174	SAMN12875849	clinical	cd_8_group_15589	-	-
PDT000869099.1	PDS000029614.174	SAMN16563301	clinical	cd_8_group_15589	-	-
PDT001236989.1	PDS000029614.174	SAMN25596528	clinical	cd_8_group_15589	-	-
PDT000849043.1	PDS000029614.174	SAMN16282845	clinical	cd_8_group_15589	cd_4_group_34080	cd_2_group_32104
PDT000849045.1	PDS000029614.174	SAMN16282852	clinical	cd_8_group_15589	cd_4_group_34080	cd_2_group_32104
PDT000849047.1	PDS000029614.174	SAMN16282846	clinical	cd_8_group_15589	cd_4_group_34080	cd_2_group_32104
PDT000849070.1	PDS000029614.174	SAMN16282858	clinical	cd_8_group_15589	cd_4_group_34080	cd_2_group_32104
PDT000033850.4	PDS000032550.56	SAMN02698382	environmental/other	cd_8_group_1559	cd_4_group_1504	-
PDT000285017.2	PDS000032550.56	SAMN02847596	environmental/other	cd_8_group_1559	cd_4_group_1504	-
PDT000297148.2	PDS000028499.95	SAMN08774349	clinical	cd_8_group_15590	-	-
PDT000920252.1	PDS000028499.95	SAMN17129312	clinical	cd_8_group_15590	-	-
PDT001542051.1	PDS000028499.95	SAMN32352018	clinical	cd_8_group_15590	-	-
PDT001463340.1	PDS000032705.1071	SAMN31408679	clinical	cd_8_group_15591	-	-
PDT000297153.2	PDS000032705.1071	SAMN08774358	clinical	cd_8_group_15591	cd_4_group_15160	cd_2_group_13654
PDT000311612.2	PDS000032705.1071	SAMN09071356	clinical	cd_8_group_15591	cd_4_group_15160	cd_2_group_13654
PDT000363040.1	PDS000032705.1071	SAMN09839065	clinical	cd_8_group_15591	cd_4_group_15160	cd_2_group_13654
PDT000707567.1	PDS000032705.1071	SAMN14335451	environmental/other	cd_8_group_15591	cd_4_group_15160	cd_2_group_13654
PDT000709022.1	PDS000032705.1071	SAMN14376224	environmental/other	cd_8_group_15591	cd_4_group_15160	cd_2_group_13654
PDT000709024.1	PDS000032705.1071	SAMN14376225	environmental/other	cd_8_group_15591	cd_4_group_15160	cd_2_group_13654
PDT000709025.1	PDS000032705.1071	SAMN14376227	environmental/other	cd_8_group_15591	cd_4_group_15160	cd_2_group_13654
PDT000709030.1	PDS000032705.1071	SAMN14376244	environmental/other	cd_8_group_15591	cd_4_group_15160	cd_2_group_13654
PDT000876861.1	PDS000032705.1071	SAMN16627952	environmental/other	cd_8_group_15591	cd_4_group_15160	cd_2_group_13654
PDT001229370.1	PDS000032705.1071	SAMN25220615	environmental/other	cd_8_group_15591	cd_4_group_43840	cd_2_group_41798
PDT001229396.1	PDS000032705.1071	SAMN25221398	environmental/other	cd_8_group_15591	cd_4_group_43840	cd_2_group_41798
PDT000409727.1	PDS000030124.88	SAMN10460884	clinical	cd_8_group_15592	-	-
PDT000297161.2	PDS000030124.88	SAMN08774366	clinical	cd_8_group_15592	cd_4_group_15161	cd_2_group_13655
PDT000503488.1	PDS000030124.88	SAMN11784324	clinical	cd_8_group_15592	cd_4_group_15161	cd_2_group_13655
PDT000520420.1	PDS000003861.59	SAMN12023538	clinical	cd_8_group_15593	-	-
PDT000297163.2	PDS000003861.59	SAMN08774367	clinical	cd_8_group_15593	cd_4_group_15162	cd_2_group_13656
PDT000305135.2	PDS000003861.59	SAMN08910183	clinical	cd_8_group_15593	cd_4_group_15162	cd_2_group_13656
PDT000305140.2	PDS000003861.59	SAMN08910182	clinical	cd_8_group_15593	cd_4_group_15162	cd_2_group_13656
PDT000557864.1	PDS000003861.59	SAMN12527638	clinical	cd_8_group_15593	cd_4_group_25782	cd_2_group_23985
PDT000774201.1	PDS000003861.59	SAMN15404569	clinical	cd_8_group_15593	cd_4_group_25782	cd_2_group_23985
PDT000781039.1	PDS000003861.59	SAMN15428613	clinical	cd_8_group_15593	cd_4_group_25782	cd_2_group_23985
PDT000297226.2	PDS000027237.293	SAMN08774499	clinical	cd_8_group_15594	cd_4_group_15163	cd_2_group_13657
PDT000302641.2	PDS000027237.293	SAMN08832531	clinical	cd_8_group_15594	cd_4_group_15163	cd_2_group_13657
PDT000297228.2	PDS000023719.11	SAMN08774511	clinical	cd_8_group_15595	-	-
PDT000333363.1	PDS000023719.11	SAMN09463048	clinical	cd_8_group_15595	-	-
PDT000297229.2	PDS000029566.45	SAMN08774505	clinical	cd_8_group_15596	cd_4_group_15164	cd_2_group_13658
PDT000297250.2	PDS000029566.45	SAMN08774589	clinical	cd_8_group_15596	cd_4_group_15164	cd_2_group_13658
PDT000297248.2	PDS000011888.34	SAMN08774600	clinical	cd_8_group_15597	cd_4_group_15165	cd_2_group_13659
PDT000678378.1	PDS000011888.34	SAMN14008314	environmental/other	cd_8_group_15597	cd_4_group_15165	cd_2_group_13659
PDT000678385.1	PDS000011888.34	SAMN14008326	environmental/other	cd_8_group_15597	cd_4_group_15165	cd_2_group_13659
PDT000678386.1	PDS000011888.34	SAMN14008325	environmental/other	cd_8_group_15597	cd_4_group_15165	cd_2_group_13659
PDT000678395.1	PDS000011888.34	SAMN14008323	environmental/other	cd_8_group_15597	cd_4_group_15165	cd_2_group_13659
PDT000721683.1	PDS000011888.34	SAMN14586992	clinical	cd_8_group_15597	cd_4_group_15165	cd_2_group_13659
PDT000297264.2	PDS000122800.1	SAMN08774585	clinical	cd_8_group_15598	cd_4_group_15166	cd_2_group_13661
PDT001474545.1	PDS000122800.1	SAMN31574104	clinical	cd_8_group_15598	cd_4_group_15166	cd_2_group_13661
PDT001474549.1	PDS000122800.1	SAMN31574100	clinical	cd_8_group_15598	cd_4_group_15166	cd_2_group_13661
PDT000464034.1	PDS000020594.5	SAMN10884190	environmental/other	cd_8_group_15599	cd_4_group_15167	-
PDT001092531.1	PDS000020594.5	SAMN20305323	clinical	cd_8_group_15599	cd_4_group_15167	-
PDT000297269.2	PDS000020594.5	SAMN08774593	clinical	cd_8_group_15599	cd_4_group_15167	cd_2_group_13662
PDT000321447.1	PDS000020594.5	SAMN09283890	clinical	cd_8_group_15599	cd_4_group_15167	cd_2_group_13662
PDT001558462.1	PDS000020594.5	SAMN32544606	environmental/other	cd_8_group_15599	cd_4_group_15167	cd_2_group_13662
PDT000001166.2	PDS000027349.1	SAMN01924612	environmental/other	cd_8_group_156	cd_4_group_135	cd_2_group_121
PDT000001172.2	PDS000027349.1	SAMN01924615	environmental/other	cd_8_group_156	cd_4_group_135	cd_2_group_121
PDT000173465.4	PDS000030981.158	SAMN02847685	environmental/other	cd_8_group_1560	cd_4_group_1505	-
PDT000033854.2	PDS000030981.158	SAMN02698387	environmental/other	cd_8_group_1560	cd_4_group_1505	cd_2_group_1364
PDT000173461.4	PDS000030981.158	SAMN02847681	environmental/other	cd_8_group_1560	cd_4_group_1505	cd_2_group_1364
PDT000173462.4	PDS000030981.158	SAMN02847682	environmental/other	cd_8_group_1560	cd_4_group_1505	cd_2_group_1364
PDT000173463.4	PDS000030981.158	SAMN02847683	environmental/other	cd_8_group_1560	cd_4_group_1505	cd_2_group_1364
PDT001064518.1	PDS000030981.158	SAMN02847684	environmental/other	cd_8_group_1560	cd_4_group_1505	cd_2_group_1364
PDT000069150.3	PDS000030981.158	SAMN02844803	environmental/other	cd_8_group_1560	cd_4_group_4495	-
PDT000149574.2	PDS000030981.158	SAMN02846803	environmental/other	cd_8_group_1560	cd_4_group_4495	-
PDT000297280.2	PDS000150684.2	SAMN08774621	clinical	cd_8_group_15600	cd_4_group_15168	cd_2_group_13663
PDT000297294.2	PDS000150684.2	SAMN08774620	clinical	cd_8_group_15600	cd_4_group_15168	cd_2_group_13663
PDT000297297.2	PDS000150684.2	SAMN08774624	clinical	cd_8_group_15600	cd_4_group_15168	cd_2_group_13663
PDT000307074.2	PDS000150684.2	SAMN08947973	clinical	cd_8_group_15600	cd_4_group_15168	cd_2_group_13663
PDT000297284.2	PDS000150683.14	SAMN08774617	clinical	cd_8_group_15601	cd_4_group_15169	cd_2_group_13664
PDT000297309.2	PDS000150683.14	SAMN08774711	clinical	cd_8_group_15601	cd_4_group_15169	cd_2_group_13664
PDT000297307.2	PDS000150683.14	SAMN08774712	clinical	cd_8_group_15601	cd_4_group_15169	cd_2_group_13666
PDT000297310.2	PDS000150683.14	SAMN08774713	clinical	cd_8_group_15601	cd_4_group_15169	cd_2_group_13666
PDT000297302.2	PDS000150683.14	SAMN08774697	clinical	cd_8_group_15602	cd_4_group_15170	cd_2_group_13665
PDT000297324.2	PDS000150683.14	SAMN08774729	clinical	cd_8_group_15602	cd_4_group_15170	cd_2_group_13665
PDT000297304.2	PDS000027672.1	SAMN08774725	clinical	cd_8_group_15603	cd_4_group_15171	-
PDT000297325.2	PDS000027672.1	SAMN08774724	clinical	cd_8_group_15603	cd_4_group_15171	-
PDT000297316.2	PDS000150683.14	SAMN08774703	clinical	cd_8_group_15604	-	-
PDT000329952.1	PDS000150683.14	SAMN09429136	clinical	cd_8_group_15604	-	-
PDT000297319.2	PDS000016289.24	SAMN08774721	clinical	cd_8_group_15605	-	-
PDT000347367.1	PDS000016289.24	SAMN09650829	clinical	cd_8_group_15605	cd_4_group_18521	-
PDT000842092.1	PDS000016289.24	SAMN16192636	clinical	cd_8_group_15605	cd_4_group_18521	-
PDT000929946.1	PDS000016289.24	SAMN17085961	clinical	cd_8_group_15605	cd_4_group_18521	-
PDT000309074.2	PDS000027499.3	SAMN08981800	clinical	cd_8_group_15606	-	-
PDT000307039.2	PDS000027499.3	SAMN08946968	clinical	cd_8_group_15606	cd_4_group_15172	-
PDT000307040.2	PDS000027499.3	SAMN08946970	clinical	cd_8_group_15606	cd_4_group_15172	-
PDT000297331.2	PDS000027499.3	SAMN08774745	clinical	cd_8_group_15606	cd_4_group_15172	cd_2_group_13667
PDT000307038.2	PDS000027499.3	SAMN08946969	clinical	cd_8_group_15606	cd_4_group_15172	cd_2_group_13667
PDT000297342.2	PDS000029636.799	SAMN08774792	clinical	cd_8_group_15607	-	-
PDT000570131.1	PDS000029636.799	SAMN12616566	clinical	cd_8_group_15607	-	-
PDT000635749.1	PDS000029636.799	SAMN13380525	clinical	cd_8_group_15607	-	-
PDT001133735.1	PDS000029636.799	SAMN21523746	clinical	cd_8_group_15607	-	-
PDT001148803.1	PDS000029636.799	SAMN22215236	clinical	cd_8_group_15607	-	-
PDT000297354.2	PDS000002104.188	SAMN08774760	clinical	cd_8_group_15608	cd_4_group_15173	-
PDT000413621.1	PDS000002104.188	SAMN10517113	clinical	cd_8_group_15608	cd_4_group_15173	-
PDT000297355.2	PDS000027052.35	SAMN08774790	clinical	cd_8_group_15609	-	-
PDT000312002.2	PDS000027052.35	SAMN09081672	clinical	cd_8_group_15609	-	-
PDT000033855.3	PDS000106143.228	SAMN02699485	environmental/other	cd_8_group_1561	cd_4_group_1506	cd_2_group_1365
PDT000033958.3	PDS000106143.228	SAMN02699502	environmental/other	cd_8_group_1561	cd_4_group_1506	cd_2_group_1365
PDT000297358.2	PDS000026597.175	SAMN08774770	clinical	cd_8_group_15610	cd_4_group_15174	-
PDT000297569.2	PDS000026597.175	SAMN08784168	clinical	cd_8_group_15610	cd_4_group_15174	cd_2_group_13691
PDT000302733.2	PDS000026597.175	SAMN08801495	environmental/other	cd_8_group_15610	cd_4_group_15174	cd_2_group_13691
PDT000297362.2	PDS000026597.175	SAMN08774785	clinical	cd_8_group_15611	cd_4_group_15175	cd_2_group_13670
PDT000710812.1	PDS000026597.175	SAMN14414437	clinical	cd_8_group_15611	cd_4_group_15175	cd_2_group_13670
PDT000297368.2	PDS000015221.10	SAMN08774803	clinical	cd_8_group_15612	cd_4_group_15176	-
PDT000333722.1	PDS000015221.10	SAMN09466823	clinical	cd_8_group_15612	cd_4_group_15176	-
PDT000297373.2	PDS000046200.1	SAMN08774807	clinical	cd_8_group_15613	cd_4_group_15177	cd_2_group_13671
PDT000510116.1	PDS000046200.1	SAMN11605806	clinical	cd_8_group_15613	cd_4_group_15177	cd_2_group_13671
PDT000297376.2	PDS000019375.14	SAMN08774812	clinical	cd_8_group_15614	-	-
PDT001178181.1	PDS000019375.14	SAMN23285530	clinical	cd_8_group_15614	-	-
PDT000524479.1	PDS000019375.14	SAMN12090384	clinical	cd_8_group_15614	cd_4_group_24823	cd_2_group_23105
PDT000563757.1	PDS000019375.14	SAMN12571483	clinical	cd_8_group_15614	cd_4_group_24823	cd_2_group_23105
PDT000297383.2	PDS000028192.862	SAMN08774808	clinical	cd_8_group_15615	cd_4_group_15178	cd_2_group_13672
PDT000510110.1	PDS000028192.862	SAMN11605807	clinical	cd_8_group_15615	cd_4_group_15178	cd_2_group_13672
PDT000390423.1	PDS000019782.15	SAMN10231724	clinical	cd_8_group_15616	cd_4_group_15181	-
PDT000735434.1	PDS000019782.15	SAMN14928389	clinical	cd_8_group_15616	cd_4_group_15181	-
PDT000297398.2	PDS000019782.15	SAMN08774855	clinical	cd_8_group_15616	cd_4_group_15181	cd_2_group_13676
PDT000491732.1	PDS000019782.15	SAMN11461551	clinical	cd_8_group_15616	cd_4_group_15181	cd_2_group_13676
PDT000324975.1	PDS000019782.15	SAMN09379925	clinical	cd_8_group_15616	cd_4_group_15181	cd_2_group_15448
PDT000365806.1	PDS000019782.15	SAMN09872751	clinical	cd_8_group_15616	cd_4_group_15181	cd_2_group_15448
PDT000380677.1	PDS000019782.15	SAMN10088540	clinical	cd_8_group_15616	cd_4_group_15181	cd_2_group_15448
PDT000459055.1	PDS000019782.15	SAMN10873168	clinical	cd_8_group_15616	cd_4_group_15181	cd_2_group_15448
PDT000728591.1	PDS000019782.15	SAMN14755304	clinical	cd_8_group_15616	cd_4_group_15181	cd_2_group_15448
PDT000788259.1	PDS000019782.15	SAMN15537615	clinical	cd_8_group_15616	cd_4_group_15181	cd_2_group_15448
PDT000297412.3	PDS000076604.512	SAMN08774841	clinical	cd_8_group_15617	-	-
PDT000837707.1	PDS000076604.512	SAMN16183932	clinical	cd_8_group_15617	-	-
PDT000297452.2	PDS000081977.3	SAMN08774898	clinical	cd_8_group_15618	cd_4_group_15184	cd_2_group_13680
PDT000970251.1	PDS000081977.3	SAMN17937192	clinical	cd_8_group_15618	cd_4_group_15184	cd_2_group_13680
PDT000987072.1	PDS000081977.3	SAMN18289892	clinical	cd_8_group_15618	cd_4_group_15184	cd_2_group_13680
PDT000987091.1	PDS000081977.3	SAMN18289891	clinical	cd_8_group_15618	cd_4_group_15184	cd_2_group_13680
PDT000987141.1	PDS000081977.3	SAMN18289957	clinical	cd_8_group_15618	cd_4_group_15184	cd_2_group_13680
PDT000987148.1	PDS000081977.3	SAMN18289946	clinical	cd_8_group_15618	cd_4_group_15184	cd_2_group_13680
PDT001670645.1	PDS000081977.3	SAMN33927354	clinical	cd_8_group_15618	cd_4_group_15184	cd_2_group_13680
PDT000297456.2	PDS000020498.2	SAMN08774945	clinical	cd_8_group_15619	cd_4_group_15185	-
PDT000321243.1	PDS000020498.2	SAMN09281946	clinical	cd_8_group_15619	cd_4_group_15185	-
PDT000033856.3	PDS000026824.7	SAMN02699486	environmental/other	cd_8_group_1562	-	-
PDT000036270.3	PDS000026824.7	SAMN02699547	environmental/other	cd_8_group_1562	-	-
PDT000297461.2	PDS000027665.16	SAMN08774942	clinical	cd_8_group_15620	-	-
PDT000429091.1	PDS000027665.16	SAMN10685149	clinical	cd_8_group_15620	-	-
PDT001766991.1	PDS000027665.16	SAMN35561484	clinical	cd_8_group_15620	-	-
PDT001946979.1	PDS000027665.16	SAMN37875141	clinical	cd_8_group_15620	-	-
PDT000545252.1	PDS000004170.515	SAMN12290024	environmental/other	cd_8_group_15621	-	-
PDT000297462.2	PDS000004170.515	SAMN08774937	clinical	cd_8_group_15621	cd_4_group_15186	-
PDT001083141.1	PDS000004170.515	SAMN20082317	clinical	cd_8_group_15621	cd_4_group_15186	-
PDT000308965.2	PDS000004170.515	SAMN08981378	environmental/other	cd_8_group_15621	cd_4_group_15876	-
PDT000365620.1	PDS000004170.515	SAMN09866442	environmental/other	cd_8_group_15621	cd_4_group_15876	-
PDT000297473.2	PDS000027832.9	SAMN08774933	clinical	cd_8_group_15622	cd_4_group_15187	cd_2_group_13682
PDT000315269.2	PDS000027832.9	SAMN09213393	clinical	cd_8_group_15622	cd_4_group_15187	cd_2_group_13682
PDT000297479.2	PDS000031300.7	SAMN08774980	clinical	cd_8_group_15623	cd_4_group_15188	cd_2_group_13683
PDT001002572.1	PDS000031300.7	SAMN18365510	clinical	cd_8_group_15623	cd_4_group_15188	cd_2_group_13683
PDT000297483.2	PDS000019544.5	SAMN08774946	clinical	cd_8_group_15624	cd_4_group_15189	cd_2_group_13684
PDT000300747.2	PDS000019544.5	SAMN08815124	clinical	cd_8_group_15624	cd_4_group_15189	cd_2_group_13684
PDT000297489.2	PDS000158179.42	SAMN08774977	clinical	cd_8_group_15625	cd_4_group_15191	-
PDT000312299.2	PDS000158179.42	SAMN09088250	environmental/other	cd_8_group_15625	cd_4_group_15191	cd_2_group_14644
PDT000318555.1	PDS000158179.42	SAMN09243268	clinical	cd_8_group_15625	cd_4_group_15191	cd_2_group_14644
PDT000331960.1	PDS000158179.42	SAMN09438368	clinical	cd_8_group_15625	cd_4_group_15191	cd_2_group_14644
PDT000363678.1	PDS000158179.42	SAMN09843273	clinical	cd_8_group_15625	cd_4_group_15191	cd_2_group_14644
PDT000389592.1	PDS000158179.42	SAMN10222506	clinical	cd_8_group_15625	cd_4_group_15191	cd_2_group_14644
PDT000297503.2	PDS000027717.1	SAMN08737190	environmental/other	cd_8_group_15626	cd_4_group_15193	-
PDT000297511.2	PDS000027717.1	SAMN08737162	environmental/other	cd_8_group_15626	cd_4_group_15193	-
PDT000297513.2	PDS000027717.1	SAMN08737230	environmental/other	cd_8_group_15626	cd_4_group_15193	-
PDT000302839.2	PDS000027717.1	SAMN08737232	environmental/other	cd_8_group_15626	cd_4_group_15193	-
PDT000297517.2	PDS000030943.3	SAMN08737227	environmental/other	cd_8_group_15627	cd_4_group_15194	-
PDT000297506.2	PDS000030943.3	SAMN08737163	environmental/other	cd_8_group_15627	cd_4_group_15194	cd_2_group_13686
PDT000297541.2	PDS000030943.3	SAMN08737222	environmental/other	cd_8_group_15627	cd_4_group_15194	cd_2_group_13686
PDT000297507.2	PDS000027719.1	SAMN08737160	environmental/other	cd_8_group_15628	-	-
PDT000297510.2	PDS000027719.1	SAMN08737186	environmental/other	cd_8_group_15628	cd_4_group_15195	cd_2_group_13687
PDT000297515.2	PDS000027719.1	SAMN08737153	environmental/other	cd_8_group_15628	cd_4_group_15195	cd_2_group_13687
PDT000302753.2	PDS000019609.4	SAMN08737114	environmental/other	cd_8_group_15629	cd_4_group_15196	-
PDT000297516.2	PDS000019609.4	SAMN08737234	environmental/other	cd_8_group_15629	cd_4_group_15196	cd_2_group_13688
PDT000317528.2	PDS000019609.4	SAMN09207875	environmental/other	cd_8_group_15629	cd_4_group_15196	cd_2_group_13688
PDT000034306.3	PDS000144856.28	SAMN02699523	environmental/other	cd_8_group_1563	-	-
PDT000033859.3	PDS000144856.28	SAMN02699493	environmental/other	cd_8_group_1563	cd_4_group_1507	-
PDT000042390.3	PDS000144856.28	SAMN02699761	environmental/other	cd_8_group_1563	cd_4_group_1507	-
PDT000297520.2	PDS000031225.1	SAMN08737223	environmental/other	cd_8_group_15630	cd_4_group_15197	-
PDT000302728.2	PDS000031225.1	SAMN08737151	environmental/other	cd_8_group_15630	cd_4_group_15197	-
PDT000297522.2	PDS000027721.1	SAMN08724292	environmental/other	cd_8_group_15631	cd_4_group_15198	-
PDT000297524.2	PDS000027721.1	SAMN08724300	environmental/other	cd_8_group_15631	cd_4_group_15198	-
PDT000297523.3	PDS000045088.1	SAMN08776528	environmental/other	cd_8_group_15632	cd_4_group_15199	cd_2_group_13689
PDT000297544.2	PDS000045088.1	SAMN08778154	environmental/other	cd_8_group_15632	cd_4_group_15199	cd_2_group_13689
PDT000297529.2	PDS000127944.1	SAMN02847188	environmental/other	cd_8_group_15633	-	-
PDT001526220.1	PDS000127944.1	SAMN02352715	environmental/other	cd_8_group_15633	-	-
PDT000297545.2	PDS000037185.166	SAMN08737183	environmental/other	cd_8_group_15634	-	-
PDT000868091.1	PDS000037185.166	SAMEA6165559	NULL	cd_8_group_15634	-	-
PDT001119013.1	PDS000037185.166	SAMEA5762583	NULL	cd_8_group_15634	cd_4_group_40707	cd_2_group_38682
PDT001119039.1	PDS000037185.166	SAMEA5762584	NULL	cd_8_group_15634	cd_4_group_40707	cd_2_group_38682
PDT001119047.1	PDS000037185.166	SAMEA5762585	NULL	cd_8_group_15634	cd_4_group_40707	cd_2_group_38682
PDT001119055.1	PDS000037185.166	SAMEA5762586	NULL	cd_8_group_15634	cd_4_group_40707	cd_2_group_38682
PDT001119063.1	PDS000037185.166	SAMEA5762587	NULL	cd_8_group_15634	cd_4_group_40707	cd_2_group_38682
PDT001171597.1	PDS000030237.1231	SAMN22984411	environmental/other	cd_8_group_15635	-	-
PDT000781003.1	PDS000030237.1231	SAMN15428585	clinical	cd_8_group_15635	cd_4_group_15200	-
PDT000881779.1	PDS000030237.1231	SAMN16689222	clinical	cd_8_group_15635	cd_4_group_15200	-
PDT000882652.1	PDS000030237.1231	SAMN16703288	environmental/other	cd_8_group_15635	cd_4_group_15200	-
PDT001042784.1	PDS000030237.1231	SAMN19273736	clinical	cd_8_group_15635	cd_4_group_15200	-
PDT001287298.1	PDS000030237.1231	SAMN27579017	environmental/other	cd_8_group_15635	cd_4_group_15200	-
PDT001617254.1	PDS000030237.1231	SAMN33325453	clinical	cd_8_group_15635	cd_4_group_15200	-
PDT000297561.2	PDS000030237.1231	SAMN08784157	clinical	cd_8_group_15635	cd_4_group_15200	cd_2_group_13690
PDT000307668.2	PDS000030237.1231	SAMN08964045	clinical	cd_8_group_15635	cd_4_group_15200	cd_2_group_13690
PDT001001455.1	PDS000030237.1231	SAMN18365479	clinical	cd_8_group_15635	cd_4_group_15200	cd_2_group_13690
PDT000764557.1	PDS000030237.1231	SAMN15223727	environmental/other	cd_8_group_15635	cd_4_group_15200	cd_2_group_30085
PDT000816251.1	PDS000030237.1231	SAMN15857502	clinical	cd_8_group_15635	cd_4_group_15200	cd_2_group_30085
PDT000817607.1	PDS000030237.1231	SAMN15878529	clinical	cd_8_group_15635	cd_4_group_15200	cd_2_group_30085
PDT000829899.1	PDS000030237.1231	SAMN16063243	clinical	cd_8_group_15635	cd_4_group_15200	cd_2_group_30085
PDT000835938.1	PDS000030237.1231	SAMN16127802	clinical	cd_8_group_15635	cd_4_group_15200	cd_2_group_30085
PDT000848993.1	PDS000030237.1231	SAMN16282698	clinical	cd_8_group_15635	cd_4_group_15200	cd_2_group_30085
PDT000869390.1	PDS000030237.1231	SAMN16564047	clinical	cd_8_group_15635	cd_4_group_15200	cd_2_group_30085
PDT000938344.1	PDS000030237.1231	SAMN17383936	clinical	cd_8_group_15635	cd_4_group_15200	cd_2_group_30085
PDT000967634.1	PDS000030237.1231	SAMN17977895	clinical	cd_8_group_15635	cd_4_group_15200	cd_2_group_30085
PDT000973896.1	PDS000030237.1231	SAMN18073298	clinical	cd_8_group_15635	cd_4_group_15200	cd_2_group_30085
PDT000973899.1	PDS000030237.1231	SAMN18073301	clinical	cd_8_group_15635	cd_4_group_15200	cd_2_group_30085
PDT001001367.1	PDS000030237.1231	SAMN18646951	clinical	cd_8_group_15635	cd_4_group_15200	cd_2_group_30085
PDT001045879.1	PDS000030237.1231	SAMN19316829	clinical	cd_8_group_15635	cd_4_group_15200	cd_2_group_30085
PDT000954600.1	PDS000030237.1231	SAMN17866065	clinical	cd_8_group_15635	cd_4_group_15200	cd_2_group_35045
PDT001131019.1	PDS000030237.1231	SAMN20181479	clinical	cd_8_group_15635	cd_4_group_15200	cd_2_group_35045
PDT001415105.1	PDS000030237.1231	SAMN30812486	clinical	cd_8_group_15635	cd_4_group_15200	cd_2_group_46575
PDT001415871.1	PDS000030237.1231	SAMN30825918	clinical	cd_8_group_15635	cd_4_group_15200	cd_2_group_46575
PDT001415939.1	PDS000030237.1231	SAMN30827228	clinical	cd_8_group_15635	cd_4_group_15200	cd_2_group_46575
PDT001415946.1	PDS000030237.1231	SAMN30827413	clinical	cd_8_group_15635	cd_4_group_15200	cd_2_group_46575
PDT001418549.1	PDS000030237.1231	SAMN30875239	clinical	cd_8_group_15635	cd_4_group_15200	cd_2_group_46575
PDT001418554.1	PDS000030237.1231	SAMN30875245	clinical	cd_8_group_15635	cd_4_group_15200	cd_2_group_46575
PDT001418763.1	PDS000030237.1231	SAMN30875174	clinical	cd_8_group_15635	cd_4_group_15200	cd_2_group_46575
PDT001418788.1	PDS000030237.1231	SAMN30875246	clinical	cd_8_group_15635	cd_4_group_15200	cd_2_group_46575
PDT001425202.1	PDS000030237.1231	SAMN30926975	clinical	cd_8_group_15635	cd_4_group_15200	cd_2_group_46575
PDT001425401.1	PDS000030237.1231	SAMN30928231	clinical	cd_8_group_15635	cd_4_group_15200	cd_2_group_46575
PDT001425458.1	PDS000030237.1231	SAMN30928410	clinical	cd_8_group_15635	cd_4_group_15200	cd_2_group_46575
PDT001429223.1	PDS000030237.1231	SAMN30975310	clinical	cd_8_group_15635	cd_4_group_15200	cd_2_group_46575
PDT001429224.1	PDS000030237.1231	SAMN30975302	clinical	cd_8_group_15635	cd_4_group_15200	cd_2_group_46575
PDT001429227.1	PDS000030237.1231	SAMN30975313	clinical	cd_8_group_15635	cd_4_group_15200	cd_2_group_46575
PDT001429229.1	PDS000030237.1231	SAMN30975315	clinical	cd_8_group_15635	cd_4_group_15200	cd_2_group_46575
PDT001434399.1	PDS000030237.1231	SAMN31022945	clinical	cd_8_group_15635	cd_4_group_15200	cd_2_group_46575
PDT001434403.1	PDS000030237.1231	SAMN31022949	clinical	cd_8_group_15635	cd_4_group_15200	cd_2_group_46575
PDT001434408.1	PDS000030237.1231	SAMN31022956	clinical	cd_8_group_15635	cd_4_group_15200	cd_2_group_46575
PDT001443514.1	PDS000030237.1231	SAMN31169543	clinical	cd_8_group_15635	cd_4_group_15200	cd_2_group_46575
PDT001466167.1	PDS000030237.1231	SAMN31443704	clinical	cd_8_group_15635	cd_4_group_15200	cd_2_group_46575
PDT001466171.1	PDS000030237.1231	SAMN31444035	clinical	cd_8_group_15635	cd_4_group_15200	cd_2_group_46575
PDT001472947.1	PDS000030237.1231	SAMN31559917	clinical	cd_8_group_15635	cd_4_group_15200	cd_2_group_46575
PDT001613440.1	PDS000030237.1231	SAMN33270559	clinical	cd_8_group_15635	cd_4_group_15200	cd_2_group_46575
PDT001613446.1	PDS000030237.1231	SAMN33270569	clinical	cd_8_group_15635	cd_4_group_15200	cd_2_group_46575
PDT001613447.1	PDS000030237.1231	SAMN33270561	clinical	cd_8_group_15635	cd_4_group_15200	cd_2_group_46575
PDT001615560.1	PDS000030237.1231	SAMN33293751	clinical	cd_8_group_15635	cd_4_group_15200	cd_2_group_46575
PDT001615562.1	PDS000030237.1231	SAMN33293753	clinical	cd_8_group_15635	cd_4_group_15200	cd_2_group_46575
PDT001615567.1	PDS000030237.1231	SAMN33293754	clinical	cd_8_group_15635	cd_4_group_15200	cd_2_group_46575
PDT001615574.1	PDS000030237.1231	SAMN33293755	clinical	cd_8_group_15635	cd_4_group_15200	cd_2_group_46575
PDT001641301.1	PDS000030237.1231	SAMN33426211	clinical	cd_8_group_15635	cd_4_group_15200	cd_2_group_46575
PDT001662443.1	PDS000030237.1231	SAMN33756653	clinical	cd_8_group_15635	cd_4_group_15200	cd_2_group_46575
PDT001854515.1	PDS000030237.1231	SAMN37043967	clinical	cd_8_group_15635	cd_4_group_15200	cd_2_group_46575
PDT001857759.1	PDS000030237.1231	SAMN37094870	clinical	cd_8_group_15635	cd_4_group_15200	cd_2_group_46575
PDT001874735.1	PDS000030237.1231	SAMN37299088	clinical	cd_8_group_15635	cd_4_group_15200	cd_2_group_46575
PDT001881959.1	PDS000030237.1231	SAMN37357642	clinical	cd_8_group_15635	cd_4_group_15200	cd_2_group_46575
PDT001890055.1	PDS000030237.1231	SAMN37453630	clinical	cd_8_group_15635	cd_4_group_15200	cd_2_group_46575
PDT001892929.1	PDS000030237.1231	SAMN37494229	clinical	cd_8_group_15635	cd_4_group_15200	cd_2_group_46575
PDT001899952.1	PDS000030237.1231	SAMN37529732	clinical	cd_8_group_15635	cd_4_group_15200	cd_2_group_46575
PDT001900117.1	PDS000030237.1231	SAMN37531208	clinical	cd_8_group_15635	cd_4_group_15200	cd_2_group_46575
PDT001982246.1	PDS000030237.1231	SAMN38224557	environmental/other	cd_8_group_15635	cd_4_group_15200	cd_2_group_46575
PDT001982247.1	PDS000030237.1231	SAMN38224671	environmental/other	cd_8_group_15635	cd_4_group_15200	cd_2_group_46575
PDT001982251.1	PDS000030237.1231	SAMN38224543	environmental/other	cd_8_group_15635	cd_4_group_15200	cd_2_group_46575
PDT001982252.1	PDS000030237.1231	SAMN38224554	environmental/other	cd_8_group_15635	cd_4_group_15200	cd_2_group_46575
PDT001982255.1	PDS000030237.1231	SAMN38224541	environmental/other	cd_8_group_15635	cd_4_group_15200	cd_2_group_46575
PDT001982257.1	PDS000030237.1231	SAMN38224553	environmental/other	cd_8_group_15635	cd_4_group_15200	cd_2_group_46575
PDT001982258.1	PDS000030237.1231	SAMN38224552	environmental/other	cd_8_group_15635	cd_4_group_15200	cd_2_group_46575
PDT001982259.1	PDS000030237.1231	SAMN38224547	environmental/other	cd_8_group_15635	cd_4_group_15200	cd_2_group_46575
PDT001982262.1	PDS000030237.1231	SAMN38224672	environmental/other	cd_8_group_15635	cd_4_group_15200	cd_2_group_46575
PDT001988481.1	PDS000030237.1231	SAMN38295818	environmental/other	cd_8_group_15635	cd_4_group_15200	cd_2_group_46575
PDT001817323.1	PDS000030237.1231	SAMN36451731	clinical	cd_8_group_15635	cd_4_group_15200	cd_2_group_51868
PDT001821381.1	PDS000030237.1231	SAMN36501251	clinical	cd_8_group_15635	cd_4_group_15200	cd_2_group_51868
PDT001982261.1	PDS000030237.1231	SAMN38224546	environmental/other	cd_8_group_15635	cd_4_group_48619	-
PDT001430196.1	PDS000030237.1231	SAMN30986044	clinical	cd_8_group_15635	cd_4_group_48619	cd_2_group_46907
PDT001434394.1	PDS000030237.1231	SAMN31022943	clinical	cd_8_group_15635	cd_4_group_48619	cd_2_group_46907
PDT001442998.1	PDS000030237.1231	SAMN31164270	clinical	cd_8_group_15635	cd_4_group_48619	cd_2_group_46907
PDT001443496.1	PDS000030237.1231	SAMN31169527	clinical	cd_8_group_15635	cd_4_group_48619	cd_2_group_46907
PDT001443511.1	PDS000030237.1231	SAMN31169541	clinical	cd_8_group_15635	cd_4_group_48619	cd_2_group_46907
PDT001462853.1	PDS000030237.1231	SAMN31402847	clinical	cd_8_group_15635	cd_4_group_48619	cd_2_group_46907
PDT001517191.1	PDS000030237.1231	SAMN32115232	clinical	cd_8_group_15635	cd_4_group_48619	cd_2_group_46907
PDT001526428.1	PDS000030237.1231	SAMN32228829	clinical	cd_8_group_15635	cd_4_group_48619	cd_2_group_46907
PDT001551493.1	PDS000030237.1231	SAMN32490662	clinical	cd_8_group_15635	cd_4_group_48619	cd_2_group_46907
PDT001592411.1	PDS000030237.1231	SAMN32926713	clinical	cd_8_group_15635	cd_4_group_48619	cd_2_group_46907
PDT001852228.1	PDS000030237.1231	SAMN36996121	clinical	cd_8_group_15635	cd_4_group_48619	cd_2_group_46907
PDT001854509.1	PDS000030237.1231	SAMN37043960	clinical	cd_8_group_15635	cd_4_group_48619	cd_2_group_46907
PDT001857761.1	PDS000030237.1231	SAMN37094871	clinical	cd_8_group_15635	cd_4_group_48619	cd_2_group_46907
PDT001881082.1	PDS000030237.1231	SAMN37350163	clinical	cd_8_group_15635	cd_4_group_48619	cd_2_group_46907
PDT001889411.1	PDS000030237.1231	SAMN37441740	clinical	cd_8_group_15635	cd_4_group_48619	cd_2_group_46907
PDT001890038.1	PDS000030237.1231	SAMN37453590	clinical	cd_8_group_15635	cd_4_group_48619	cd_2_group_46907
PDT001982243.1	PDS000030237.1231	SAMN38224549	environmental/other	cd_8_group_15635	cd_4_group_48619	cd_2_group_46907
PDT001982253.1	PDS000030237.1231	SAMN38224540	environmental/other	cd_8_group_15635	cd_4_group_48619	cd_2_group_46907
PDT001982263.1	PDS000030237.1231	SAMN38224548	environmental/other	cd_8_group_15635	cd_4_group_48619	cd_2_group_46907
PDT001982264.1	PDS000030237.1231	SAMN38224556	environmental/other	cd_8_group_15635	cd_4_group_48619	cd_2_group_46907
PDT001982248.1	PDS000030237.1231	SAMN38224555	environmental/other	cd_8_group_15635	cd_4_group_48619	cd_2_group_54299
PDT001982249.1	PDS000030237.1231	SAMN38224545	environmental/other	cd_8_group_15635	cd_4_group_48619	cd_2_group_54299
PDT001982244.1	PDS000030237.1231	SAMN38224539	environmental/other	cd_8_group_15635	cd_4_group_55310	cd_2_group_54298
PDT001988482.1	PDS000030237.1231	SAMN38295821	environmental/other	cd_8_group_15635	cd_4_group_55310	cd_2_group_54298
PDT000553576.1	PDS000026597.175	SAMN12423865	clinical	cd_8_group_15636	-	-
PDT000297613.2	PDS000026597.175	SAMN08784332	clinical	cd_8_group_15636	cd_4_group_15201	cd_2_group_13692
PDT000353686.1	PDS000026597.175	SAMN09714904	clinical	cd_8_group_15636	cd_4_group_15201	cd_2_group_13692
PDT000303391.2	PDS000026987.29	SAMN08865565	clinical	cd_8_group_15637	-	-
PDT000297624.2	PDS000026987.29	SAMN08784344	clinical	cd_8_group_15637	cd_4_group_15202	cd_2_group_13693
PDT000573247.1	PDS000026987.29	SAMN12628188	clinical	cd_8_group_15637	cd_4_group_15202	cd_2_group_13693
PDT001082791.1	PDS000029997.7	SAMN20079138	clinical	cd_8_group_15638	cd_4_group_15203	-
PDT000297633.2	PDS000029997.7	SAMN08784337	clinical	cd_8_group_15638	cd_4_group_15203	cd_2_group_13694
PDT000472825.1	PDS000029997.7	SAMN11046510	clinical	cd_8_group_15638	cd_4_group_15203	cd_2_group_13694
PDT000897846.1	PDS000029997.7	SAMN16912267	clinical	cd_8_group_15638	cd_4_group_15203	cd_2_group_13694
PDT000297636.2	PDS000004371.339	SAMN08784355	clinical	cd_8_group_15639	-	-
PDT001122358.1	PDS000004371.339	SAMN21207802	clinical	cd_8_group_15639	-	-
PDT000984595.1	PDS000004371.339	SAMN18289354	clinical	cd_8_group_15639	cd_4_group_37617	cd_2_group_35546
PDT000984601.1	PDS000004371.339	SAMN18289368	clinical	cd_8_group_15639	cd_4_group_37617	cd_2_group_35546
PDT001242565.1	PDS000032206.5	SAMN25752614	environmental/other	cd_8_group_1564	-	-
PDT000033863.3	PDS000032206.5	SAMN02699498	environmental/other	cd_8_group_1564	cd_4_group_1508	cd_2_group_1366
PDT000199170.2	PDS000032206.5	SAMN06333686	environmental/other	cd_8_group_1564	cd_4_group_1508	cd_2_group_1366
PDT000469944.2	PDS000032206.5	SAMN11022063	environmental/other	cd_8_group_1564	cd_4_group_23311	cd_2_group_21613
PDT000950051.1	PDS000032206.5	SAMN17813970	environmental/other	cd_8_group_1564	cd_4_group_23311	cd_2_group_21613
PDT000297644.2	PDS000038371.1	SAMN08784351	clinical	cd_8_group_15640	cd_4_group_15205	-
PDT000400597.1	PDS000038371.1	SAMN10366018	clinical	cd_8_group_15640	cd_4_group_15205	-
PDT000297645.2	PDS000031059.117	SAMN08784348	clinical	cd_8_group_15641	-	-
PDT000653233.1	PDS000031059.117	SAMN13708397	environmental/other	cd_8_group_15641	-	-
PDT000297674.2	PDS000027661.3	SAMN08784402	clinical	cd_8_group_15642	-	-
PDT000998805.1	PDS000027661.3	SAMN18618518	clinical	cd_8_group_15642	-	-
PDT000297677.2	PDS000027659.1	SAMN08784406	clinical	cd_8_group_15643	cd_4_group_15206	-
PDT000312868.2	PDS000027659.1	SAMN09101024	clinical	cd_8_group_15643	cd_4_group_15206	-
PDT000297689.2	PDS000001378.380	SAMN08784405	clinical	cd_8_group_15644	cd_4_group_15208	cd_2_group_13699
PDT000317831.1	PDS000001378.380	SAMN09233582	clinical	cd_8_group_15644	cd_4_group_15208	cd_2_group_13699
PDT000318599.1	PDS000001378.380	SAMN09238772	clinical	cd_8_group_15644	cd_4_group_15208	cd_2_group_13699
PDT000322899.1	PDS000001378.380	SAMN09295193	clinical	cd_8_group_15644	cd_4_group_15208	cd_2_group_13699
PDT000336432.1	PDS000001378.380	SAMN09484469	clinical	cd_8_group_15644	cd_4_group_15208	cd_2_group_13699
PDT000338547.1	PDS000001378.380	SAMN09516124	clinical	cd_8_group_15644	cd_4_group_15208	cd_2_group_13699
PDT000458579.1	PDS000001378.380	SAMN10867950	environmental/other	cd_8_group_15644	cd_4_group_15208	cd_2_group_13699
PDT000376906.1	PDS000029442.23	SAMN10061321	clinical	cd_8_group_15645	-	-
PDT000869086.1	PDS000029442.23	SAMN16563027	clinical	cd_8_group_15645	-	-
PDT000297693.2	PDS000029442.23	SAMN08784426	clinical	cd_8_group_15645	cd_4_group_15209	-
PDT000636665.1	PDS000029442.23	SAMN13390180	clinical	cd_8_group_15645	cd_4_group_15209	-
PDT000794583.1	PDS000029442.23	SAMN15600275	clinical	cd_8_group_15645	cd_4_group_15209	cd_2_group_30835
PDT000797516.1	PDS000029442.23	SAMN15656853	clinical	cd_8_group_15645	cd_4_group_15209	cd_2_group_30835
PDT000865716.1	PDS000029442.23	SAMN16533254	clinical	cd_8_group_15645	cd_4_group_15209	cd_2_group_30835
PDT000933196.1	PDS000029442.23	SAMN17323550	clinical	cd_8_group_15645	cd_4_group_15209	cd_2_group_30835
PDT001145731.1	PDS000029442.23	SAMN22066095	clinical	cd_8_group_15645	cd_4_group_15209	cd_2_group_30835
PDT001146550.1	PDS000029442.23	SAMN22127105	clinical	cd_8_group_15645	cd_4_group_15209	cd_2_group_30835
PDT001163595.1	PDS000029442.23	SAMN22608680	clinical	cd_8_group_15645	cd_4_group_15209	cd_2_group_30835
PDT001361498.1	PDS000029442.23	SAMN29769601	clinical	cd_8_group_15645	cd_4_group_15209	cd_2_group_30835
PDT001041670.1	PDS000029442.23	SAMN19240970	clinical	cd_8_group_15645	cd_4_group_15209	cd_2_group_36707
PDT001057309.1	PDS000029442.23	SAMN19490390	clinical	cd_8_group_15645	cd_4_group_15209	cd_2_group_36707
PDT001076239.1	PDS000029442.23	SAMN19837124	clinical	cd_8_group_15645	cd_4_group_15209	cd_2_group_36707
PDT001167318.1	PDS000029442.23	SAMN22835569	clinical	cd_8_group_15645	cd_4_group_42399	cd_2_group_40374
PDT001197141.1	PDS000029442.23	SAMN23703041	clinical	cd_8_group_15645	cd_4_group_42399	cd_2_group_40374
PDT001638793.1	PDS000029442.23	SAMN33412251	clinical	cd_8_group_15645	cd_4_group_51202	cd_2_group_49632
PDT001852128.1	PDS000029442.23	SAMN36994419	clinical	cd_8_group_15645	cd_4_group_51202	cd_2_group_49632
PDT001853163.1	PDS000029442.23	SAMN37008357	clinical	cd_8_group_15645	cd_4_group_51202	cd_2_group_49632
PDT000297717.2	PDS000027658.3	SAMN08784499	clinical	cd_8_group_15646	cd_4_group_15210	cd_2_group_13700
PDT000304748.2	PDS000027658.3	SAMN08898038	clinical	cd_8_group_15646	cd_4_group_15210	cd_2_group_13700
PDT000315087.2	PDS000027658.3	SAMN09213171	clinical	cd_8_group_15646	cd_4_group_15210	cd_2_group_13700
PDT000315102.2	PDS000027658.3	SAMN09213181	clinical	cd_8_group_15646	cd_4_group_15210	cd_2_group_13700
PDT000399156.1	PDS000027658.3	SAMN10346545	clinical	cd_8_group_15646	cd_4_group_15210	cd_2_group_13700
PDT000500830.1	PDS000027658.3	SAMN11642344	clinical	cd_8_group_15646	cd_4_group_15210	cd_2_group_13700
PDT000517435.1	PDS000003903.204	SAMN08773300	environmental/other	cd_8_group_15647	cd_4_group_15211	-
PDT000297718.2	PDS000003903.204	SAMN08784502	clinical	cd_8_group_15647	cd_4_group_15211	cd_2_group_13701
PDT000297749.2	PDS000003903.204	SAMN08784590	environmental/other	cd_8_group_15647	cd_4_group_15211	cd_2_group_13701
PDT000297773.2	PDS000003903.204	SAMN08724248	environmental/other	cd_8_group_15648	cd_4_group_15216	cd_2_group_13705
PDT000297774.2	PDS000003903.204	SAMN08724253	environmental/other	cd_8_group_15648	cd_4_group_15216	cd_2_group_13705
PDT000297799.2	PDS000003903.204	SAMN08724272	environmental/other	cd_8_group_15649	cd_4_group_15218	cd_2_group_13707
PDT000297800.2	PDS000003903.204	SAMN08724255	environmental/other	cd_8_group_15649	cd_4_group_15218	cd_2_group_13707
PDT000297803.2	PDS000003903.204	SAMN08724252	environmental/other	cd_8_group_15649	cd_4_group_15218	cd_2_group_13707
PDT000297804.2	PDS000003903.204	SAMN08724258	environmental/other	cd_8_group_15649	cd_4_group_15218	cd_2_group_13707
PDT000297807.2	PDS000003903.204	SAMN08724270	environmental/other	cd_8_group_15649	cd_4_group_15218	cd_2_group_13707
PDT000033877.2	PDS000047502.1	SAMN02802264	clinical	cd_8_group_1565	-	-
PDT000292567.3	PDS000047502.1	SAMN04296593	environmental/other	cd_8_group_1565	-	-
PDT000297809.2	PDS000028226.167	SAMN08792399	environmental/other	cd_8_group_15650	cd_4_group_15219	cd_2_group_13708
PDT000518385.1	PDS000028226.167	SAMN11967969	environmental/other	cd_8_group_15650	cd_4_group_15219	cd_2_group_13708
PDT000297813.2	PDS000027514.360	SAMN08792398	environmental/other	cd_8_group_15651	cd_4_group_15220	cd_2_group_13709
PDT000338246.1	PDS000027514.360	SAMN09510600	clinical	cd_8_group_15651	cd_4_group_15220	cd_2_group_13709
PDT000471066.1	PDS000027514.360	SAMN11041606	environmental/other	cd_8_group_15651	cd_4_group_15220	cd_2_group_13709
PDT001219030.1	PDS000001378.380	SAMN24745585	environmental/other	cd_8_group_15652	-	-
PDT000297816.2	PDS000001378.380	SAMN08792393	environmental/other	cd_8_group_15652	cd_4_group_15221	-
PDT000710829.1	PDS000001378.380	SAMN14414657	clinical	cd_8_group_15652	cd_4_group_15221	-
PDT000762678.1	PDS000001378.380	SAMN15060971	environmental/other	cd_8_group_15652	cd_4_group_15221	cd_2_group_30035
PDT000769289.1	PDS000001378.380	SAMN15326155	environmental/other	cd_8_group_15652	cd_4_group_15221	cd_2_group_30035
PDT000297821.2	PDS000027537.60	SAMN08792326	environmental/other	cd_8_group_15653	-	-
PDT000359408.1	PDS000027537.60	SAMN09770855	environmental/other	cd_8_group_15653	-	-
PDT000519146.1	PDS000027537.60	SAMN11997439	environmental/other	cd_8_group_15653	-	-
PDT000520054.1	PDS000027537.60	SAMN11963666	environmental/other	cd_8_group_15653	-	-
PDT000843423.1	PDS000027537.60	SAMN16231228	environmental/other	cd_8_group_15653	-	-
PDT001142214.1	PDS000027537.60	SAMN21873312	environmental/other	cd_8_group_15653	-	-
PDT001271857.1	PDS000027537.60	SAMN26816093	environmental/other	cd_8_group_15653	-	-
PDT000297823.2	PDS000117429.124	SAMN08792329	environmental/other	cd_8_group_15654	-	-
PDT000574568.1	PDS000117429.124	SAMN12620780	environmental/other	cd_8_group_15654	-	-
PDT000839227.1	PDS000117429.124	SAMN16213021	environmental/other	cd_8_group_15654	-	-
PDT001128329.2	PDS000117429.124	SAMN12360188	environmental/other	cd_8_group_15654	-	-
PDT001486729.1	PDS000117429.124	SAMN31744346	environmental/other	cd_8_group_15654	-	-
PDT001516522.1	PDS000117429.124	SAMN32094289	environmental/other	cd_8_group_15654	-	-
PDT000497184.1	PDS000117429.124	SAMN11554165	environmental/other	cd_8_group_15654	cd_4_group_24115	-
PDT000548052.1	PDS000117429.124	SAMN12349466	environmental/other	cd_8_group_15654	cd_4_group_24115	-
PDT000630386.1	PDS000117429.124	SAMN13323731	environmental/other	cd_8_group_15654	cd_4_group_28349	-
PDT000630372.1	PDS000117429.124	SAMN13323633	environmental/other	cd_8_group_15654	cd_4_group_28349	cd_2_group_26446
PDT000630387.1	PDS000117429.124	SAMN13323732	environmental/other	cd_8_group_15654	cd_4_group_28349	cd_2_group_26446
PDT000630403.1	PDS000117429.124	SAMN13323745	environmental/other	cd_8_group_15654	cd_4_group_28349	cd_2_group_26446
PDT001348064.1	PDS000117429.124	SAMN29378542	environmental/other	cd_8_group_15654	cd_4_group_43042	-
PDT001435283.1	PDS000117429.124	SAMN31045511	environmental/other	cd_8_group_15654	cd_4_group_43042	-
PDT001188616.1	PDS000117429.124	SAMN23550904	environmental/other	cd_8_group_15654	cd_4_group_43042	cd_2_group_40992
PDT001325432.1	PDS000117429.124	SAMN28928435	environmental/other	cd_8_group_15654	cd_4_group_43042	cd_2_group_40992
PDT000297833.1	PDS000168437.1	SAMEA104429226	clinical	cd_8_group_15655	-	-
PDT000297850.1	PDS000168437.1	SAMEA104429232	NULL	cd_8_group_15655	-	-
PDT000297854.1	PDS000168437.1	SAMEA104429240	NULL	cd_8_group_15655	-	-
PDT000297919.1	PDS000168437.1	SAMEA104429304	NULL	cd_8_group_15655	-	-
PDT000297870.1	PDS000168437.1	SAMEA104429263	NULL	cd_8_group_15655	cd_4_group_15224	-
PDT000297874.1	PDS000168437.1	SAMEA104429252	NULL	cd_8_group_15655	cd_4_group_15224	-
PDT000297889.1	PDS000168437.1	SAMEA104429272	NULL	cd_8_group_15655	cd_4_group_15226	-
PDT000297890.1	PDS000168437.1	SAMEA104429271	NULL	cd_8_group_15655	cd_4_group_15226	-
PDT000894963.1	PDS000168437.1	SAMD00097518	NULL	cd_8_group_15655	cd_4_group_35334	cd_2_group_33343
PDT001171910.1	PDS000168437.1	SAMEA104124596	NULL	cd_8_group_15655	cd_4_group_35334	cd_2_group_33343
PDT000297843.1	PDS000159488.57	SAMEA104429230	NULL	cd_8_group_15656	-	-
PDT000297848.1	PDS000159488.57	SAMEA104429235	NULL	cd_8_group_15656	-	-
PDT000297853.1	PDS000159488.57	SAMEA104429237	NULL	cd_8_group_15656	-	-
PDT000297844.1	PDS000168437.1	SAMEA104429229	NULL	cd_8_group_15657	-	-
PDT001014972.1	PDS000168437.1	SAMEA104412330	NULL	cd_8_group_15657	-	-
PDT000297847.1	PDS000168436.1	SAMEA104429228	clinical	cd_8_group_15658	cd_4_group_15222	-
PDT000894969.1	PDS000168436.1	SAMD00097524	NULL	cd_8_group_15658	cd_4_group_15222	cd_2_group_33347
PDT001171909.1	PDS000168436.1	SAMEA104124595	NULL	cd_8_group_15658	cd_4_group_15222	cd_2_group_33347
PDT000297857.1	PDS000168437.1	SAMEA104429238	NULL	cd_8_group_15659	-	-
PDT000297879.1	PDS000168437.1	SAMEA104429260	NULL	cd_8_group_15659	-	-
PDT000894962.1	PDS000168437.1	SAMD00097517	NULL	cd_8_group_15659	cd_4_group_35333	cd_2_group_33342
PDT001171914.1	PDS000168437.1	SAMEA104124600	NULL	cd_8_group_15659	cd_4_group_35333	cd_2_group_33342
PDT000033879.2	PDS000026970.894	SAMN02802267	clinical	cd_8_group_1566	-	-
PDT000587740.1	PDS000026970.894	SAMN12773342	clinical	cd_8_group_1566	-	-
PDT000297858.1	PDS000168437.1	SAMEA104429246	NULL	cd_8_group_15660	-	-
PDT000297920.1	PDS000168437.1	SAMEA104429303	clinical	cd_8_group_15660	-	-
PDT000297881.1	PDS000168437.1	SAMEA104429265	clinical	cd_8_group_15661	cd_4_group_15225	-
PDT000297887.1	PDS000168437.1	SAMEA104429276	clinical	cd_8_group_15661	cd_4_group_15225	-
PDT000297893.1	PDS000168437.1	SAMEA104429278	NULL	cd_8_group_15662	cd_4_group_15227	cd_2_group_13712
PDT000297912.1	PDS000168437.1	SAMEA104429279	NULL	cd_8_group_15662	cd_4_group_15227	cd_2_group_13712
PDT000297901.1	PDS000168437.1	SAMEA104429287	NULL	cd_8_group_15663	cd_4_group_15228	-
PDT000450403.1	PDS000168437.1	SAMEA104138252	NULL	cd_8_group_15663	cd_4_group_15228	-
PDT000297902.1	PDS000168437.1	SAMEA104429283	clinical	cd_8_group_15664	-	-
PDT000748991.1	PDS000168437.1	SAMN14220235	clinical	cd_8_group_15664	-	-
PDT001015004.1	PDS000168437.1	SAMEA104412362	NULL	cd_8_group_15665	-	-
PDT000297907.1	PDS000168437.1	SAMEA104429295	NULL	cd_8_group_15665	cd_4_group_15229	cd_2_group_13713
PDT000297913.1	PDS000168437.1	SAMEA104429297	NULL	cd_8_group_15665	cd_4_group_15229	cd_2_group_13713
PDT000297909.1	PDS000159488.57	SAMEA104429293	NULL	cd_8_group_15666	-	-
PDT001396004.1	PDS000159488.57	SAMEA104315227	clinical	cd_8_group_15666	cd_4_group_47794	-
PDT001395996.1	PDS000159488.57	SAMEA104315219	clinical	cd_8_group_15666	cd_4_group_47794	cd_2_group_46038
PDT001395997.1	PDS000159488.57	SAMEA104315220	clinical	cd_8_group_15666	cd_4_group_47794	cd_2_group_46038
PDT000297910.1	PDS000168437.1	SAMEA104429296	NULL	cd_8_group_15667	-	-
PDT000297937.1	PDS000168437.1	SAMEA104429326	clinical	cd_8_group_15667	-	-
PDT000479885.1	PDS000168437.1	SAMN11173476	clinical	cd_8_group_15667	-	-
PDT001014896.1	PDS000168437.1	SAMEA104412254	NULL	cd_8_group_15667	-	-
PDT000297917.1	PDS000168437.1	SAMEA104429306	clinical	cd_8_group_15668	-	-
PDT000297934.1	PDS000168437.1	SAMEA104429319	clinical	cd_8_group_15668	-	-
PDT001396027.1	PDS000168437.1	SAMEA104315250	NULL	cd_8_group_15668	-	-
PDT000297925.1	PDS000168437.1	SAMEA104429316	clinical	cd_8_group_15669	-	-
PDT000297932.1	PDS000168437.1	SAMEA104429313	clinical	cd_8_group_15669	-	-
PDT000297933.1	PDS000168437.1	SAMEA104429317	clinical	cd_8_group_15669	-	-
PDT000297941.1	PDS000168437.1	SAMEA104429314	clinical	cd_8_group_15669	-	-
PDT000033880.2	PDS000096770.4	SAMN02802271	clinical	cd_8_group_1567	-	-
PDT001140310.1	PDS000096770.4	SAMN21850470	clinical	cd_8_group_1567	-	-
PDT000297944.1	PDS000159488.57	SAMEA104429334	clinical	cd_8_group_15670	cd_4_group_15230	-
PDT000333038.1	PDS000159488.57	SAMN09459316	clinical	cd_8_group_15670	cd_4_group_15230	-
PDT000297958.1	PDS000159488.57	SAMEA104429347	clinical	cd_8_group_15671	cd_4_group_15231	-
PDT000297962.1	PDS000159488.57	SAMEA104429354	clinical	cd_8_group_15671	cd_4_group_15231	-
PDT000297959.1	PDS000096798.99	SAMEA104429341	clinical	cd_8_group_15672	cd_4_group_15232	-
PDT000437613.1	PDS000096798.99	SAMEA4349423	clinical	cd_8_group_15672	cd_4_group_15232	-
PDT001014988.1	PDS000096798.99	SAMEA104412346	NULL	cd_8_group_15672	cd_4_group_15232	-
PDT000437708.1	PDS000096798.99	SAMEA4349518	clinical	cd_8_group_15672	cd_4_group_15232	cd_2_group_20256
PDT000437714.1	PDS000096798.99	SAMEA4349524	clinical	cd_8_group_15672	cd_4_group_15232	cd_2_group_20256
PDT000437772.1	PDS000096798.99	SAMEA4349582	clinical	cd_8_group_15672	cd_4_group_15232	cd_2_group_20256
PDT000297964.1	PDS000168437.1	SAMEA104429342	clinical	cd_8_group_15673	-	-
PDT001542945.1	PDS000168437.1	SAMN13334587	environmental/other	cd_8_group_15673	cd_4_group_50470	cd_2_group_48856
PDT001542946.1	PDS000168437.1	SAMN13334588	environmental/other	cd_8_group_15673	cd_4_group_50470	cd_2_group_48856
PDT000298320.2	PDS000027237.293	SAMN08442059	clinical	cd_8_group_15674	cd_4_group_15234	-
PDT000478811.1	PDS000027237.293	SAMN11149690	clinical	cd_8_group_15674	cd_4_group_15234	-
PDT000298323.2	PDS000032192.209	SAMN08794880	clinical	cd_8_group_15675	-	-
PDT000366885.1	PDS000032192.209	SAMN09905743	clinical	cd_8_group_15675	-	-
PDT000491257.1	PDS000032192.209	SAMN11456156	clinical	cd_8_group_15675	-	-
PDT000903036.1	PDS000032192.209	SAMN16990568	clinical	cd_8_group_15675	-	-
PDT001565647.1	PDS000032192.209	SAMN32614459	clinical	cd_8_group_15675	-	-
PDT001708506.1	PDS000032192.209	SAMN34409095	clinical	cd_8_group_15675	-	-
PDT001786702.1	PDS000032192.209	SAMN35839964	clinical	cd_8_group_15675	-	-
PDT001786761.1	PDS000032192.209	SAMN35839861	clinical	cd_8_group_15675	-	-
PDT000298338.2	PDS000032192.209	SAMN08794883	clinical	cd_8_group_15675	cd_4_group_15235	-
PDT000478825.1	PDS000032192.209	SAMN11149708	clinical	cd_8_group_15675	cd_4_group_15235	-
PDT000480811.1	PDS000032192.209	SAMN11191358	clinical	cd_8_group_15675	cd_4_group_15235	cd_2_group_21946
PDT000919387.1	PDS000032192.209	SAMN17120556	clinical	cd_8_group_15675	cd_4_group_15235	cd_2_group_21946
PDT000487420.1	PDS000032192.209	SAMN11360254	clinical	cd_8_group_15675	cd_4_group_23853	cd_2_group_22139
PDT000489408.1	PDS000032192.209	SAMN11403799	clinical	cd_8_group_15675	cd_4_group_23853	cd_2_group_22139
PDT000298366.2	PDS000027061.65	SAMN08767246	environmental/other	cd_8_group_15676	cd_4_group_15237	cd_2_group_13714
PDT000298370.2	PDS000027061.65	SAMN08767244	environmental/other	cd_8_group_15676	cd_4_group_15237	cd_2_group_13714
PDT000298384.2	PDS000027061.65	SAMN08767245	environmental/other	cd_8_group_15676	cd_4_group_15237	cd_2_group_13714
PDT000298405.2	PDS000027061.65	SAMN08767236	environmental/other	cd_8_group_15676	cd_4_group_15237	cd_2_group_13714
PDT000298408.2	PDS000027061.65	SAMN08767230	environmental/other	cd_8_group_15676	cd_4_group_15237	cd_2_group_13714
PDT000298367.3	PDS000003903.204	SAMN08767239	environmental/other	cd_8_group_15677	cd_4_group_15238	cd_2_group_13715
PDT000298369.3	PDS000003903.204	SAMN08767232	environmental/other	cd_8_group_15677	cd_4_group_15238	cd_2_group_13715
PDT000298409.2	PDS000003903.204	SAMN08767231	environmental/other	cd_8_group_15677	cd_4_group_15238	cd_2_group_13715
PDT000302602.2	PDS000003903.204	SAMN08767243	environmental/other	cd_8_group_15677	cd_4_group_15238	cd_2_group_13715
PDT000302603.2	PDS000003903.204	SAMN08767235	environmental/other	cd_8_group_15677	cd_4_group_15238	cd_2_group_13715
PDT000302613.2	PDS000003903.204	SAMN08767240	environmental/other	cd_8_group_15677	cd_4_group_15238	cd_2_group_13715
PDT000298368.2	PDS000003903.204	SAMN08724259	environmental/other	cd_8_group_15678	cd_4_group_15239	cd_2_group_13716
PDT000298372.2	PDS000003903.204	SAMN08724249	environmental/other	cd_8_group_15678	cd_4_group_15239	cd_2_group_13716
PDT000298398.2	PDS000003903.204	SAMN08724242	environmental/other	cd_8_group_15678	cd_4_group_15239	cd_2_group_13716
PDT000298401.2	PDS000003903.204	SAMN08724264	environmental/other	cd_8_group_15678	cd_4_group_15239	cd_2_group_13716
PDT000298411.2	PDS000003903.204	SAMN08724247	environmental/other	cd_8_group_15678	cd_4_group_15239	cd_2_group_13716
PDT000298385.2	PDS000027725.7	SAMN08724290	environmental/other	cd_8_group_15679	cd_4_group_15240	cd_2_group_13718
PDT000298402.2	PDS000027725.7	SAMN08724244	environmental/other	cd_8_group_15679	cd_4_group_15240	cd_2_group_13718
PDT000298414.2	PDS000027725.7	SAMN08724243	environmental/other	cd_8_group_15679	cd_4_group_15240	cd_2_group_13718
PDT001786314.1	PDS000076604.512	SAMN35818510	clinical	cd_8_group_1568	cd_4_group_1509	-
PDT000033882.2	PDS000076604.512	SAMN02802274	clinical	cd_8_group_1568	cd_4_group_1509	cd_2_group_1368
PDT001786479.1	PDS000076604.512	SAMN35818511	clinical	cd_8_group_1568	cd_4_group_1509	cd_2_group_1368
PDT000298396.2	PDS000026597.175	SAMN08767234	environmental/other	cd_8_group_15680	cd_4_group_15241	-
PDT000403855.1	PDS000026597.175	SAMN10391501	clinical	cd_8_group_15680	cd_4_group_15241	-
PDT000542194.1	PDS000026597.175	SAMN12256517	clinical	cd_8_group_15680	cd_4_group_25152	cd_2_group_23426
PDT000542228.1	PDS000026597.175	SAMN12260401	clinical	cd_8_group_15680	cd_4_group_25152	cd_2_group_23426
PDT000298397.2	PDS000003903.204	SAMN08724279	environmental/other	cd_8_group_15681	cd_4_group_15242	cd_2_group_13719
PDT000298399.2	PDS000003903.204	SAMN08724282	environmental/other	cd_8_group_15681	cd_4_group_15242	cd_2_group_13719
PDT000298400.2	PDS000003903.204	SAMN08724284	environmental/other	cd_8_group_15681	cd_4_group_15242	cd_2_group_13719
PDT000298403.4	PDS000003903.204	SAMN08724257	environmental/other	cd_8_group_15681	cd_4_group_15242	cd_2_group_13719
PDT000298416.2	PDS000003903.204	SAMN08724254	environmental/other	cd_8_group_15681	cd_4_group_15242	cd_2_group_13719
PDT000298404.2	PDS000003903.204	SAMN08724265	environmental/other	cd_8_group_15682	cd_4_group_15243	cd_2_group_13720
PDT000298417.2	PDS000003903.204	SAMN08724268	environmental/other	cd_8_group_15682	cd_4_group_15243	cd_2_group_13720
PDT000298492.2	PDS000032348.20	SAMN08744441	environmental/other	cd_8_group_15683	cd_4_group_15244	cd_2_group_13724
PDT000298499.2	PDS000032348.20	SAMN08744440	environmental/other	cd_8_group_15683	cd_4_group_15244	cd_2_group_13724
PDT000298497.2	PDS000004170.515	SAMN08719761	environmental/other	cd_8_group_15684	cd_4_group_15245	cd_2_group_13725
PDT000658935.1	PDS000004170.515	SAMN13822061	environmental/other	cd_8_group_15684	cd_4_group_15245	cd_2_group_13725
PDT000658973.1	PDS000004170.515	SAMN13822083	environmental/other	cd_8_group_15684	cd_4_group_15245	cd_2_group_13725
PDT000658980.1	PDS000004170.515	SAMN13822099	environmental/other	cd_8_group_15684	cd_4_group_15245	cd_2_group_13725
PDT000658982.1	PDS000004170.515	SAMN13822100	environmental/other	cd_8_group_15684	cd_4_group_15245	cd_2_group_13725
PDT000305694.2	PDS000027732.1	SAMN08719863	environmental/other	cd_8_group_15685	-	-
PDT000305705.2	PDS000027732.1	SAMN08719853	environmental/other	cd_8_group_15685	-	-
PDT000305713.2	PDS000027732.1	SAMN08719847	environmental/other	cd_8_group_15685	-	-
PDT000305714.2	PDS000027732.1	SAMN08719839	environmental/other	cd_8_group_15685	-	-
PDT000310620.2	PDS000027732.1	SAMN08923784	environmental/other	cd_8_group_15685	-	-
PDT000298501.2	PDS000027732.1	SAMN08719757	environmental/other	cd_8_group_15685	cd_4_group_15246	-
PDT000298506.2	PDS000027732.1	SAMN08719755	environmental/other	cd_8_group_15685	cd_4_group_15246	-
PDT000298508.2	PDS000027732.1	SAMN08719758	environmental/other	cd_8_group_15685	cd_4_group_15246	-
PDT000304894.2	PDS000027732.1	SAMN08719762	environmental/other	cd_8_group_15685	cd_4_group_15246	-
PDT000305710.2	PDS000027732.1	SAMN08719857	environmental/other	cd_8_group_15685	cd_4_group_15246	-
PDT000305718.2	PDS000027732.1	SAMN08719862	environmental/other	cd_8_group_15685	cd_4_group_15246	-
PDT000305727.2	PDS000027732.1	SAMN08719854	environmental/other	cd_8_group_15685	cd_4_group_15246	-
PDT000298500.2	PDS000027732.1	SAMN08719771	environmental/other	cd_8_group_15685	cd_4_group_15246	cd_2_group_13726
PDT000305708.2	PDS000027732.1	SAMN08719856	environmental/other	cd_8_group_15685	cd_4_group_15246	cd_2_group_13726
PDT000305712.2	PDS000027732.1	SAMN08719838	environmental/other	cd_8_group_15685	cd_4_group_15246	cd_2_group_13726
PDT000305704.2	PDS000027732.1	SAMN08719843	environmental/other	cd_8_group_15685	cd_4_group_15246	cd_2_group_14251
PDT000305709.2	PDS000027732.1	SAMN08719831	environmental/other	cd_8_group_15685	cd_4_group_15246	cd_2_group_14251
PDT000298513.2	PDS000002140.60	SAMN08719752	environmental/other	cd_8_group_15686	-	-
PDT000334758.1	PDS000002140.60	SAMN09475134	clinical	cd_8_group_15686	-	-
PDT000329705.1	PDS000002140.60	SAMN09426660	clinical	cd_8_group_15686	cd_4_group_17323	cd_2_group_15835
PDT000337483.1	PDS000002140.60	SAMN09494698	clinical	cd_8_group_15686	cd_4_group_17323	cd_2_group_15835
PDT000638555.1	PDS000026876.54	SAMN13435415	clinical	cd_8_group_15687	-	-
PDT001272222.1	PDS000026876.54	SAMN26855980	clinical	cd_8_group_15687	-	-
PDT000382951.1	PDS000026876.54	SAMN10103484	clinical	cd_8_group_15687	cd_4_group_15249	-
PDT000584721.1	PDS000026876.54	SAMN12730834	clinical	cd_8_group_15687	cd_4_group_15249	-
PDT000610305.1	PDS000026876.54	SAMN13050908	clinical	cd_8_group_15687	cd_4_group_15249	-
PDT000617108.1	PDS000026876.54	SAMN13105015	clinical	cd_8_group_15687	cd_4_group_15249	-
PDT000625273.1	PDS000026876.54	SAMN13240569	clinical	cd_8_group_15687	cd_4_group_15249	-
PDT000921715.1	PDS000026876.54	SAMN17140074	clinical	cd_8_group_15687	cd_4_group_15249	-
PDT000298523.2	PDS000026876.54	SAMN08795438	clinical	cd_8_group_15687	cd_4_group_15249	cd_2_group_13729
PDT000298536.2	PDS000026876.54	SAMN08795670	clinical	cd_8_group_15687	cd_4_group_15249	cd_2_group_13729
PDT000298556.2	PDS000026876.54	SAMN08795685	clinical	cd_8_group_15687	cd_4_group_15249	cd_2_group_13729
PDT000298744.2	PDS000026876.54	SAMN08795954	clinical	cd_8_group_15687	cd_4_group_15249	cd_2_group_13729
PDT000298810.2	PDS000026876.54	SAMN08796103	clinical	cd_8_group_15687	cd_4_group_15249	cd_2_group_13729
PDT000298876.2	PDS000026876.54	SAMN08796280	clinical	cd_8_group_15687	cd_4_group_15249	cd_2_group_13729
PDT000299029.2	PDS000026876.54	SAMN08796560	clinical	cd_8_group_15687	cd_4_group_15249	cd_2_group_13729
PDT000299085.2	PDS000026876.54	SAMN08796796	clinical	cd_8_group_15687	cd_4_group_15249	cd_2_group_13729
PDT000299156.2	PDS000026876.54	SAMN08796885	clinical	cd_8_group_15687	cd_4_group_15249	cd_2_group_13729
PDT000299179.2	PDS000026876.54	SAMN08796909	clinical	cd_8_group_15687	cd_4_group_15249	cd_2_group_13729
PDT000299198.2	PDS000026876.54	SAMN08797454	clinical	cd_8_group_15687	cd_4_group_15249	cd_2_group_13729
PDT000299240.2	PDS000026876.54	SAMN08797507	clinical	cd_8_group_15687	cd_4_group_15249	cd_2_group_13729
PDT000299274.2	PDS000026876.54	SAMN08797581	clinical	cd_8_group_15687	cd_4_group_15249	cd_2_group_13729
PDT000299321.2	PDS000026876.54	SAMN08797631	clinical	cd_8_group_15687	cd_4_group_15249	cd_2_group_13729
PDT000299500.2	PDS000026876.54	SAMN08797863	clinical	cd_8_group_15687	cd_4_group_15249	cd_2_group_13729
PDT000299714.2	PDS000026876.54	SAMN08798304	clinical	cd_8_group_15687	cd_4_group_15249	cd_2_group_13729
PDT000300140.2	PDS000026876.54	SAMN08798171	clinical	cd_8_group_15687	cd_4_group_15249	cd_2_group_13729
PDT000300165.2	PDS000026876.54	SAMN08798209	clinical	cd_8_group_15687	cd_4_group_15249	cd_2_group_13729
PDT000300175.2	PDS000026876.54	SAMN08798239	clinical	cd_8_group_15687	cd_4_group_15249	cd_2_group_13729
PDT000300265.2	PDS000026876.54	SAMN08798295	clinical	cd_8_group_15687	cd_4_group_15249	cd_2_group_13729
PDT000301181.2	PDS000026876.54	SAMN08822238	clinical	cd_8_group_15687	cd_4_group_15249	cd_2_group_13729
PDT000301380.2	PDS000026876.54	SAMN08822590	clinical	cd_8_group_15687	cd_4_group_15249	cd_2_group_13729
PDT000301429.2	PDS000026876.54	SAMN08822649	clinical	cd_8_group_15687	cd_4_group_15249	cd_2_group_13729
PDT000301486.2	PDS000026876.54	SAMN08822838	clinical	cd_8_group_15687	cd_4_group_15249	cd_2_group_13729
PDT000301508.2	PDS000026876.54	SAMN08822909	clinical	cd_8_group_15687	cd_4_group_15249	cd_2_group_13729
PDT000301601.2	PDS000026876.54	SAMN08823058	clinical	cd_8_group_15687	cd_4_group_15249	cd_2_group_13729
PDT000301609.2	PDS000026876.54	SAMN08823070	clinical	cd_8_group_15687	cd_4_group_15249	cd_2_group_13729
PDT000301624.2	PDS000026876.54	SAMN08823085	clinical	cd_8_group_15687	cd_4_group_15249	cd_2_group_13729
PDT000301629.2	PDS000026876.54	SAMN08823108	clinical	cd_8_group_15687	cd_4_group_15249	cd_2_group_13729
PDT000301871.2	PDS000026876.54	SAMN08823471	clinical	cd_8_group_15687	cd_4_group_15249	cd_2_group_13729
PDT000301903.2	PDS000026876.54	SAMN08824860	clinical	cd_8_group_15687	cd_4_group_15249	cd_2_group_13729
PDT000302042.2	PDS000026876.54	SAMN08825012	clinical	cd_8_group_15687	cd_4_group_15249	cd_2_group_13729
PDT000302265.2	PDS000026876.54	SAMN08826506	clinical	cd_8_group_15687	cd_4_group_15249	cd_2_group_13729
PDT000302524.2	PDS000026876.54	SAMN08828299	clinical	cd_8_group_15687	cd_4_group_15249	cd_2_group_13729
PDT000317275.1	PDS000026876.54	SAMN09228615	clinical	cd_8_group_15687	cd_4_group_15249	cd_2_group_13729
PDT000321631.1	PDS000026876.54	SAMN09284888	clinical	cd_8_group_15687	cd_4_group_15249	cd_2_group_13729
PDT000326418.1	PDS000026876.54	SAMN09387961	clinical	cd_8_group_15687	cd_4_group_15249	cd_2_group_13729
PDT000339415.1	PDS000026876.54	SAMN09521828	clinical	cd_8_group_15687	cd_4_group_15249	cd_2_group_13729
PDT000341887.1	PDS000026876.54	SAMN09607977	clinical	cd_8_group_15687	cd_4_group_15249	cd_2_group_13729
PDT000342695.1	PDS000026876.54	SAMN09628533	clinical	cd_8_group_15687	cd_4_group_15249	cd_2_group_13729
PDT000452020.1	PDS000026876.54	SAMEA104286020	clinical	cd_8_group_15687	cd_4_group_15249	cd_2_group_13729
PDT000452021.1	PDS000026876.54	SAMEA104286108	clinical	cd_8_group_15687	cd_4_group_15249	cd_2_group_13729
PDT000452031.1	PDS000026876.54	SAMEA104286110	clinical	cd_8_group_15687	cd_4_group_15249	cd_2_group_13729
PDT000465481.1	PDS000026876.54	SAMN10922299	clinical	cd_8_group_15687	cd_4_group_15249	cd_2_group_13729
PDT000466322.1	PDS000026876.54	SAMN10959330	clinical	cd_8_group_15687	cd_4_group_15249	cd_2_group_13729
PDT000486479.1	PDS000026876.54	SAMN11352924	clinical	cd_8_group_15687	cd_4_group_15249	cd_2_group_13729
PDT000487883.1	PDS000026876.54	SAMN11382532	clinical	cd_8_group_15687	cd_4_group_15249	cd_2_group_13729
PDT000489908.1	PDS000026876.54	SAMN11413297	clinical	cd_8_group_15687	cd_4_group_15249	cd_2_group_13729
PDT000494143.1	PDS000026876.54	SAMN11474763	clinical	cd_8_group_15687	cd_4_group_15249	cd_2_group_13729
PDT000524547.1	PDS000026876.54	SAMN12087889	clinical	cd_8_group_15687	cd_4_group_15249	cd_2_group_13729
PDT000532553.1	PDS000026876.54	SAMN12137467	clinical	cd_8_group_15687	cd_4_group_15249	cd_2_group_13729
PDT000601152.1	PDS000026876.54	SAMN12915134	clinical	cd_8_group_15687	cd_4_group_15249	cd_2_group_13729
PDT000601163.1	PDS000026876.54	SAMN12915059	clinical	cd_8_group_15687	cd_4_group_15249	cd_2_group_13729
PDT000601223.1	PDS000026876.54	SAMN12915228	clinical	cd_8_group_15687	cd_4_group_15249	cd_2_group_13729
PDT000601815.1	PDS000026876.54	SAMN12920385	clinical	cd_8_group_15687	cd_4_group_15249	cd_2_group_13729
PDT000601885.1	PDS000026876.54	SAMN12920453	clinical	cd_8_group_15687	cd_4_group_15249	cd_2_group_13729
PDT000603882.1	PDS000026876.54	SAMN13002568	clinical	cd_8_group_15687	cd_4_group_15249	cd_2_group_13729
PDT000611973.1	PDS000026876.54	SAMN13059586	clinical	cd_8_group_15687	cd_4_group_15249	cd_2_group_13729
PDT000627231.1	PDS000026876.54	SAMN13265765	clinical	cd_8_group_15687	cd_4_group_15249	cd_2_group_13729
PDT000630983.1	PDS000026876.54	SAMN13332281	clinical	cd_8_group_15687	cd_4_group_15249	cd_2_group_13729
PDT000649558.1	PDS000026876.54	SAMN13672696	clinical	cd_8_group_15687	cd_4_group_15249	cd_2_group_13729
PDT000652111.1	PDS000026876.54	SAMN13704659	clinical	cd_8_group_15687	cd_4_group_15249	cd_2_group_13729
PDT000759049.1	PDS000026876.54	SAMN14863144	clinical	cd_8_group_15687	cd_4_group_15249	cd_2_group_13729
PDT001329061.1	PDS000026876.54	SAMN29044319	clinical	cd_8_group_15687	cd_4_group_15249	cd_2_group_13729
PDT001445503.1	PDS000026876.54	SAMN29164690	clinical	cd_8_group_15687	cd_4_group_15249	cd_2_group_13729
PDT001503956.1	PDS000026876.54	SAMN31896748	clinical	cd_8_group_15687	cd_4_group_15249	cd_2_group_13729
PDT000714305.1	PDS000026876.54	SAMN14449700	clinical	cd_8_group_15687	cd_4_group_15249	cd_2_group_28938
PDT000714316.1	PDS000026876.54	SAMN14449662	clinical	cd_8_group_15687	cd_4_group_15249	cd_2_group_28938
PDT001287623.1	PDS000026876.54	SAMN27589823	clinical	cd_8_group_15687	cd_4_group_42196	-
PDT001374779.1	PDS000026876.54	SAMN30056178	clinical	cd_8_group_15687	cd_4_group_42196	-
PDT001160703.1	PDS000026876.54	SAMN22549954	clinical	cd_8_group_15687	cd_4_group_42196	cd_2_group_40179
PDT001180080.1	PDS000026876.54	SAMN23341764	clinical	cd_8_group_15687	cd_4_group_42196	cd_2_group_40179
PDT001187351.1	PDS000026876.54	SAMN23493200	clinical	cd_8_group_15687	cd_4_group_42196	cd_2_group_40179
PDT001272231.1	PDS000026876.54	SAMN26856003	clinical	cd_8_group_15687	cd_4_group_42196	cd_2_group_40179
PDT001274411.1	PDS000026876.54	SAMEA13259569	clinical	cd_8_group_15687	cd_4_group_42196	cd_2_group_40179
PDT001276839.1	PDS000026876.54	SAMN27024474	clinical	cd_8_group_15687	cd_4_group_42196	cd_2_group_40179
PDT001280969.1	PDS000026876.54	SAMN27480979	clinical	cd_8_group_15687	cd_4_group_42196	cd_2_group_40179
PDT001283136.1	PDS000026876.54	SAMN27505622	clinical	cd_8_group_15687	cd_4_group_42196	cd_2_group_40179
PDT001297835.1	PDS000026876.54	SAMN28017620	clinical	cd_8_group_15687	cd_4_group_42196	cd_2_group_40179
PDT001297872.1	PDS000026876.54	SAMN28017618	clinical	cd_8_group_15687	cd_4_group_42196	cd_2_group_40179
PDT001297877.1	PDS000026876.54	SAMN28017577	clinical	cd_8_group_15687	cd_4_group_42196	cd_2_group_40179
PDT001323310.1	PDS000026876.54	SAMN28884894	clinical	cd_8_group_15687	cd_4_group_42196	cd_2_group_40179
PDT001329454.1	PDS000026876.54	SAMN29096850	clinical	cd_8_group_15687	cd_4_group_42196	cd_2_group_40179
PDT001330555.1	PDS000026876.54	SAMN29151653	clinical	cd_8_group_15687	cd_4_group_42196	cd_2_group_40179
PDT001352329.1	PDS000026876.54	SAMN29493332	clinical	cd_8_group_15687	cd_4_group_42196	cd_2_group_40179
PDT001356111.1	PDS000026876.54	SAMN29609520	clinical	cd_8_group_15687	cd_4_group_42196	cd_2_group_40179
PDT001356241.1	PDS000026876.54	SAMN29623420	clinical	cd_8_group_15687	cd_4_group_42196	cd_2_group_40179
PDT001361835.1	PDS000026876.54	SAMN29770139	clinical	cd_8_group_15687	cd_4_group_42196	cd_2_group_40179
PDT001364194.1	PDS000026876.54	SAMN29804040	clinical	cd_8_group_15687	cd_4_group_42196	cd_2_group_40179
PDT001368166.1	PDS000026876.54	SAMN29907720	clinical	cd_8_group_15687	cd_4_group_42196	cd_2_group_40179
PDT001187376.1	PDS000026876.54	SAMN23493237	clinical	cd_8_group_15687	cd_4_group_42196	cd_2_group_40941
PDT001311433.1	PDS000026876.54	SAMN28553847	clinical	cd_8_group_15687	cd_4_group_42196	cd_2_group_40941
PDT001329038.1	PDS000026876.54	SAMN29044300	clinical	cd_8_group_15687	cd_4_group_42196	cd_2_group_40941
PDT001786294.1	PDS000026876.54	SAMN35818402	clinical	cd_8_group_15687	cd_4_group_42196	cd_2_group_40941
PDT001890301.1	PDS000026876.54	SAMN37454288	clinical	cd_8_group_15687	cd_4_group_42196	cd_2_group_40941
PDT001297251.1	PDS000026876.54	SAMN27993117	clinical	cd_8_group_15687	cd_4_group_45266	-
PDT001325447.1	PDS000026876.54	SAMN28924092	clinical	cd_8_group_15687	cd_4_group_45266	-
PDT001350179.1	PDS000026876.54	SAMN29421276	clinical	cd_8_group_15687	cd_4_group_45266	-
PDT001413015.1	PDS000032718.53	SAMN30758731	environmental/other	cd_8_group_15688	-	-
PDT001871124.1	PDS000032718.53	SAMN31076963	clinical	cd_8_group_15688	-	-
PDT000298555.2	PDS000032718.53	SAMN08795695	clinical	cd_8_group_15688	cd_4_group_15254	-
PDT000299221.2	PDS000032718.53	SAMN08797488	clinical	cd_8_group_15688	cd_4_group_15254	cd_2_group_13843
PDT000378516.1	PDS000032718.53	SAMN10069100	clinical	cd_8_group_15688	cd_4_group_15254	cd_2_group_13843
PDT000855170.1	PDS000032718.53	SAMN16364400	environmental/other	cd_8_group_15688	cd_4_group_15254	cd_2_group_13843
PDT000665279.2	PDS000032718.53	SAMN13881534	clinical	cd_8_group_15688	cd_4_group_15483	-
PDT001428834.1	PDS000032718.53	SAMN30964695	clinical	cd_8_group_15688	cd_4_group_15483	-
PDT000301248.2	PDS000032718.53	SAMN08822393	clinical	cd_8_group_15688	cd_4_group_15483	cd_2_group_14008
PDT000922950.1	PDS000032718.53	SAMN17086467	clinical	cd_8_group_15688	cd_4_group_15483	cd_2_group_14008
PDT000607044.1	PDS000010993.34	SAMEA6058216	NULL	cd_8_group_15689	-	-
PDT000607067.1	PDS000010993.34	SAMEA6058239	NULL	cd_8_group_15689	-	-
PDT000607084.1	PDS000010993.34	SAMEA6058256	NULL	cd_8_group_15689	-	-
PDT001047032.1	PDS000010993.34	SAMEA4697746	clinical	cd_8_group_15689	-	-
PDT001833062.1	PDS000010993.34	SAMEA112912761	NULL	cd_8_group_15689	-	-
PDT000298559.2	PDS000010993.34	SAMN08795697	clinical	cd_8_group_15689	cd_4_group_15255	cd_2_group_13739
PDT000299040.2	PDS000010993.34	SAMN08796600	clinical	cd_8_group_15689	cd_4_group_15255	cd_2_group_13739
PDT000299716.2	PDS000010993.34	SAMN08798306	clinical	cd_8_group_15689	cd_4_group_15255	cd_2_group_13739
PDT000301846.2	PDS000010993.34	SAMN08823426	clinical	cd_8_group_15689	cd_4_group_15255	cd_2_group_13739
PDT000302427.2	PDS000010993.34	SAMN08826846	clinical	cd_8_group_15689	cd_4_group_15255	cd_2_group_13739
PDT000311861.2	PDS000010993.34	SAMN09076432	clinical	cd_8_group_15689	cd_4_group_15255	cd_2_group_13739
PDT000340276.1	PDS000010993.34	SAMN09531081	clinical	cd_8_group_15689	cd_4_group_15255	cd_2_group_13739
PDT001392326.1	PDS000010993.34	SAMEA110397479	NULL	cd_8_group_15689	cd_4_group_15255	cd_2_group_13739
PDT001832954.1	PDS000010993.34	SAMEA112913079	NULL	cd_8_group_15689	cd_4_group_15255	cd_2_group_13739
PDT001392280.1	PDS000010993.34	SAMEA110397351	NULL	cd_8_group_15689	cd_4_group_15255	cd_2_group_45799
PDT001392287.1	PDS000010993.34	SAMEA110397376	NULL	cd_8_group_15689	cd_4_group_15255	cd_2_group_45799
PDT000607046.1	PDS000010993.34	SAMEA6058218	NULL	cd_8_group_15689	cd_4_group_27612	cd_2_group_25723
PDT000607202.1	PDS000010993.34	SAMEA6058376	NULL	cd_8_group_15689	cd_4_group_27612	cd_2_group_25723
PDT000607077.1	PDS000010993.34	SAMEA6058249	NULL	cd_8_group_15689	cd_4_group_27617	-
PDT001646462.1	PDS000010993.34	SAMEA112655852	NULL	cd_8_group_15689	cd_4_group_27617	-
PDT000244022.2	PDS000031854.1	SAMN02846645	environmental/other	cd_8_group_1569	-	-
PDT000033911.3	PDS000031854.1	SAMN02698428	environmental/other	cd_8_group_1569	cd_4_group_1511	-
PDT000244020.2	PDS000031854.1	SAMN02846643	environmental/other	cd_8_group_1569	cd_4_group_1511	-
PDT000298560.2	PDS000026894.20	SAMN08795703	clinical	cd_8_group_15690	cd_4_group_15256	cd_2_group_13740
PDT000302005.2	PDS000026894.20	SAMN08824973	clinical	cd_8_group_15690	cd_4_group_15256	cd_2_group_13740
PDT000379208.1	PDS000026894.20	SAMN10076181	clinical	cd_8_group_15690	cd_4_group_19721	cd_2_group_18135
PDT000381621.1	PDS000026894.20	SAMN10094163	clinical	cd_8_group_15690	cd_4_group_19721	cd_2_group_18135
PDT000404866.1	PDS000026894.20	SAMN10392950	clinical	cd_8_group_15690	cd_4_group_19721	cd_2_group_18135
PDT000408922.1	PDS000026894.20	SAMN10439044	clinical	cd_8_group_15690	cd_4_group_19721	cd_2_group_18135
PDT000414784.1	PDS000026894.20	SAMN10534788	clinical	cd_8_group_15690	cd_4_group_19721	cd_2_group_18135
PDT000453012.1	PDS000026894.20	SAMN10823903	clinical	cd_8_group_15690	cd_4_group_19721	cd_2_group_18135
PDT000497266.1	PDS000026894.20	SAMN11553631	clinical	cd_8_group_15690	cd_4_group_19721	cd_2_group_18135
PDT000522196.1	PDS000026894.20	SAMN12040427	clinical	cd_8_group_15690	cd_4_group_19721	cd_2_group_18135
PDT000453921.1	PDS000065758.828	SAMN10827237	clinical	cd_8_group_15691	-	-
PDT001392315.1	PDS000065758.828	SAMEA110397468	NULL	cd_8_group_15691	-	-
PDT001413607.1	PDS000065758.828	SAMN30789529	clinical	cd_8_group_15691	-	-
PDT001419254.1	PDS000065758.828	SAMN30875559	clinical	cd_8_group_15691	-	-
PDT001564828.1	PDS000065758.828	SAMN32604009	clinical	cd_8_group_15691	-	-
PDT000464444.1	PDS000065758.828	SAMN10888063	clinical	cd_8_group_15691	cd_4_group_15258	-
PDT000298565.2	PDS000065758.828	SAMN08795706	clinical	cd_8_group_15691	cd_4_group_15258	cd_2_group_13743
PDT000299157.2	PDS000065758.828	SAMN08796888	clinical	cd_8_group_15691	cd_4_group_15258	cd_2_group_13743
PDT000299177.2	PDS000065758.828	SAMN08796913	clinical	cd_8_group_15691	cd_4_group_15258	cd_2_group_13743
PDT000299651.2	PDS000065758.828	SAMN08798088	clinical	cd_8_group_15691	cd_4_group_15258	cd_2_group_13743
PDT000299698.2	PDS000065758.828	SAMN08798158	clinical	cd_8_group_15691	cd_4_group_15258	cd_2_group_13743
PDT000300102.2	PDS000065758.828	SAMN08798066	clinical	cd_8_group_15691	cd_4_group_15258	cd_2_group_13743
PDT000301082.2	PDS000065758.828	SAMN08822060	clinical	cd_8_group_15691	cd_4_group_15258	cd_2_group_13743
PDT000301741.2	PDS000065758.828	SAMN08823291	clinical	cd_8_group_15691	cd_4_group_15258	cd_2_group_13743
PDT000330569.1	PDS000065758.828	SAMN09431386	clinical	cd_8_group_15691	cd_4_group_15258	cd_2_group_13743
PDT000376685.1	PDS000065758.828	SAMN10058754	clinical	cd_8_group_15691	cd_4_group_15258	cd_2_group_13743
PDT000377564.1	PDS000065758.828	SAMN10067758	clinical	cd_8_group_15691	cd_4_group_15258	cd_2_group_13743
PDT000379206.1	PDS000065758.828	SAMN10076187	clinical	cd_8_group_15691	cd_4_group_15258	cd_2_group_13743
PDT000379900.1	PDS000065758.828	SAMN10080173	clinical	cd_8_group_15691	cd_4_group_15258	cd_2_group_13743
PDT000380522.1	PDS000065758.828	SAMN10086934	clinical	cd_8_group_15691	cd_4_group_15258	cd_2_group_13743
PDT000380532.1	PDS000065758.828	SAMN10086994	clinical	cd_8_group_15691	cd_4_group_15258	cd_2_group_13743
PDT000381612.1	PDS000065758.828	SAMN10094166	clinical	cd_8_group_15691	cd_4_group_15258	cd_2_group_13743
PDT000382552.1	PDS000065758.828	SAMN10098104	clinical	cd_8_group_15691	cd_4_group_15258	cd_2_group_13743
PDT000384782.1	PDS000065758.828	SAMN10129819	clinical	cd_8_group_15691	cd_4_group_15258	cd_2_group_13743
PDT000394395.1	PDS000065758.828	SAMN10272276	clinical	cd_8_group_15691	cd_4_group_15258	cd_2_group_13743
PDT000398957.1	PDS000065758.828	SAMN10343559	clinical	cd_8_group_15691	cd_4_group_15258	cd_2_group_13743
PDT000415303.1	PDS000065758.828	SAMN10536529	clinical	cd_8_group_15691	cd_4_group_15258	cd_2_group_13743
PDT000440518.1	PDS000065758.828	SAMN10753296	clinical	cd_8_group_15691	cd_4_group_15258	cd_2_group_13743
PDT000453949.1	PDS000065758.828	SAMN10827261	clinical	cd_8_group_15691	cd_4_group_15258	cd_2_group_13743
PDT000453990.1	PDS000065758.828	SAMN10827315	clinical	cd_8_group_15691	cd_4_group_15258	cd_2_group_13743
PDT000458280.1	PDS000065758.828	SAMN10867396	clinical	cd_8_group_15691	cd_4_group_15258	cd_2_group_13743
PDT000542804.1	PDS000065758.828	SAMN12265786	clinical	cd_8_group_15691	cd_4_group_15258	cd_2_group_13743
PDT000577409.1	PDS000065758.828	SAMN12663145	clinical	cd_8_group_15691	cd_4_group_15258	cd_2_group_13743
PDT000582559.1	PDS000065758.828	SAMN12710207	clinical	cd_8_group_15691	cd_4_group_15258	cd_2_group_13743
PDT000608749.1	PDS000065758.828	SAMN13035373	clinical	cd_8_group_15691	cd_4_group_15258	cd_2_group_13743
PDT000636642.1	PDS000065758.828	SAMN13390159	clinical	cd_8_group_15691	cd_4_group_15258	cd_2_group_13743
PDT000842778.1	PDS000065758.828	SAMN16241105	clinical	cd_8_group_15691	cd_4_group_15258	cd_2_group_13743
PDT001186699.1	PDS000065758.828	SAMEA4715732	clinical	cd_8_group_15691	cd_4_group_15258	cd_2_group_13743
PDT001186700.1	PDS000065758.828	SAMEA4715733	clinical	cd_8_group_15691	cd_4_group_15258	cd_2_group_13743
PDT001392263.1	PDS000065758.828	SAMEA110397334	NULL	cd_8_group_15691	cd_4_group_15258	cd_2_group_13743
PDT001462183.1	PDS000065758.828	SAMN31390987	clinical	cd_8_group_15691	cd_4_group_49130	cd_2_group_47439
PDT001469456.1	PDS000065758.828	SAMN31492874	clinical	cd_8_group_15691	cd_4_group_49130	cd_2_group_47439
PDT000298571.2	PDS000121788.77	SAMN08795713	clinical	cd_8_group_15692	cd_4_group_15259	-
PDT000299072.2	PDS000121788.77	SAMN08796761	clinical	cd_8_group_15692	cd_4_group_15259	-
PDT000668440.1	PDS000121788.77	SAMN13898200	clinical	cd_8_group_15692	cd_4_group_15259	cd_2_group_27508
PDT001338309.2	PDS000121788.77	SAMN29230505	clinical	cd_8_group_15692	cd_4_group_15259	cd_2_group_27508
PDT001186715.1	PDS000065758.828	SAMEA4715748	clinical	cd_8_group_15693	cd_4_group_15261	-
PDT000298591.2	PDS000065758.828	SAMN08795739	clinical	cd_8_group_15693	cd_4_group_15261	cd_2_group_13747
PDT000298625.2	PDS000065758.828	SAMN08795802	clinical	cd_8_group_15693	cd_4_group_15261	cd_2_group_13747
PDT000298747.2	PDS000065758.828	SAMN08795944	clinical	cd_8_group_15693	cd_4_group_15261	cd_2_group_13747
PDT000298803.2	PDS000065758.828	SAMN08796057	clinical	cd_8_group_15693	cd_4_group_15261	cd_2_group_13747
PDT000298822.2	PDS000065758.828	SAMN08796100	clinical	cd_8_group_15693	cd_4_group_15261	cd_2_group_13747
PDT000298870.2	PDS000065758.828	SAMN08796275	clinical	cd_8_group_15693	cd_4_group_15261	cd_2_group_13747
PDT000301594.2	PDS000065758.828	SAMN08823045	clinical	cd_8_group_15693	cd_4_group_15261	cd_2_group_13747
PDT000301770.2	PDS000065758.828	SAMN08823345	clinical	cd_8_group_15693	cd_4_group_15261	cd_2_group_13747
PDT000301786.2	PDS000065758.828	SAMN08823342	clinical	cd_8_group_15693	cd_4_group_15261	cd_2_group_13747
PDT001186710.1	PDS000065758.828	SAMEA4715743	clinical	cd_8_group_15693	cd_4_group_15261	cd_2_group_13747
PDT001186711.1	PDS000065758.828	SAMEA4715744	clinical	cd_8_group_15693	cd_4_group_15261	cd_2_group_13747
PDT001186712.1	PDS000065758.828	SAMEA4715745	clinical	cd_8_group_15693	cd_4_group_15261	cd_2_group_13747
PDT001186713.1	PDS000065758.828	SAMEA4715746	clinical	cd_8_group_15693	cd_4_group_15261	cd_2_group_13747
PDT001186714.1	PDS000065758.828	SAMEA4715747	clinical	cd_8_group_15693	cd_4_group_15261	cd_2_group_13747
PDT000298595.2	PDS000065758.828	SAMN08795737	clinical	cd_8_group_15694	cd_4_group_15263	cd_2_group_13749
PDT000299648.2	PDS000065758.828	SAMN08798085	clinical	cd_8_group_15694	cd_4_group_15263	cd_2_group_13749
PDT000299712.2	PDS000065758.828	SAMN08798258	clinical	cd_8_group_15694	cd_4_group_15263	cd_2_group_13749
PDT000300116.2	PDS000065758.828	SAMN08798129	clinical	cd_8_group_15694	cd_4_group_15263	cd_2_group_13749
PDT000300152.2	PDS000065758.828	SAMN08798193	clinical	cd_8_group_15694	cd_4_group_15263	cd_2_group_13749
PDT001236797.1	PDS000010993.34	SAMEA8597959	NULL	cd_8_group_15695	-	-
PDT001236808.1	PDS000010993.34	SAMEA8597970	NULL	cd_8_group_15695	-	-
PDT001954619.1	PDS000010993.34	SAMEA112357019	NULL	cd_8_group_15695	-	-
PDT000316265.1	PDS000010993.34	SAMN09222269	clinical	cd_8_group_15695	cd_4_group_15264	-
PDT000335115.1	PDS000010993.34	SAMN09475945	clinical	cd_8_group_15695	cd_4_group_15264	-
PDT001092690.1	PDS000010993.34	SAMN20307228	clinical	cd_8_group_15695	cd_4_group_15264	-
PDT001192669.1	PDS000010993.34	SAMEA10558619	clinical	cd_8_group_15695	cd_4_group_15264	-
PDT001236792.1	PDS000010993.34	SAMEA8597954	NULL	cd_8_group_15695	cd_4_group_15264	-
PDT001236796.1	PDS000010993.34	SAMEA8597958	NULL	cd_8_group_15695	cd_4_group_15264	-
PDT001392183.1	PDS000010993.34	SAMEA110388362	NULL	cd_8_group_15695	cd_4_group_15264	-
PDT001392221.1	PDS000010993.34	SAMEA110397119	NULL	cd_8_group_15695	cd_4_group_15264	-
PDT001832889.1	PDS000010993.34	SAMEA112913169	clinical	cd_8_group_15695	cd_4_group_15264	-
PDT001833040.1	PDS000010993.34	SAMEA112913209	NULL	cd_8_group_15695	cd_4_group_15264	-
PDT000298596.2	PDS000010993.34	SAMN08795747	clinical	cd_8_group_15695	cd_4_group_15264	cd_2_group_13750
PDT000299120.2	PDS000010993.34	SAMN08796842	clinical	cd_8_group_15695	cd_4_group_15264	cd_2_group_13750
PDT000299308.2	PDS000010993.34	SAMN08797622	clinical	cd_8_group_15695	cd_4_group_15264	cd_2_group_13750
PDT000320370.1	PDS000010993.34	SAMN09268956	clinical	cd_8_group_15695	cd_4_group_15264	cd_2_group_13750
PDT000344990.1	PDS000010993.34	SAMN09637714	environmental/other	cd_8_group_15695	cd_4_group_15264	cd_2_group_13750
PDT000345082.1	PDS000010993.34	SAMN09637759	environmental/other	cd_8_group_15695	cd_4_group_15264	cd_2_group_13750
PDT000345258.1	PDS000010993.34	SAMN09643823	environmental/other	cd_8_group_15695	cd_4_group_15264	cd_2_group_13750
PDT000379051.1	PDS000010993.34	SAMN10076027	environmental/other	cd_8_group_15695	cd_4_group_15264	cd_2_group_13750
PDT000379203.1	PDS000010993.34	SAMN10076173	environmental/other	cd_8_group_15695	cd_4_group_15264	cd_2_group_13750
PDT000400216.1	PDS000010993.34	SAMN10356484	environmental/other	cd_8_group_15695	cd_4_group_15264	cd_2_group_13750
PDT000413975.1	PDS000010993.34	SAMN10517803	environmental/other	cd_8_group_15695	cd_4_group_15264	cd_2_group_13750
PDT000415227.1	PDS000010993.34	SAMN10535849	environmental/other	cd_8_group_15695	cd_4_group_15264	cd_2_group_13750
PDT000457594.1	PDS000010993.34	SAMN10855049	clinical	cd_8_group_15695	cd_4_group_15264	cd_2_group_13750
PDT000458127.1	PDS000010993.34	SAMN10867068	clinical	cd_8_group_15695	cd_4_group_15264	cd_2_group_13750
PDT000458190.1	PDS000010993.34	SAMN10867300	clinical	cd_8_group_15695	cd_4_group_15264	cd_2_group_13750
PDT001075656.1	PDS000010993.34	SAMEA8227332	NULL	cd_8_group_15695	cd_4_group_15264	cd_2_group_13750
PDT001104697.1	PDS000010993.34	SAMN20606895	clinical	cd_8_group_15695	cd_4_group_15264	cd_2_group_13750
PDT001236790.1	PDS000010993.34	SAMEA8597952	NULL	cd_8_group_15695	cd_4_group_15264	cd_2_group_13750
PDT001236807.1	PDS000010993.34	SAMEA8597969	NULL	cd_8_group_15695	cd_4_group_15264	cd_2_group_13750
PDT000415716.1	PDS000010993.34	SAMN10576308	clinical	cd_8_group_15695	cd_4_group_15264	cd_2_group_19713
PDT001833018.1	PDS000010993.34	SAMEA112913248	clinical	cd_8_group_15695	cd_4_group_15264	cd_2_group_19713
PDT001833024.1	PDS000010993.34	SAMEA112913198	NULL	cd_8_group_15695	cd_4_group_15264	cd_2_group_19713
PDT001392178.1	PDS000010993.34	SAMEA110388357	NULL	cd_8_group_15695	cd_4_group_15264	cd_2_group_45793
PDT001392194.1	PDS000010993.34	SAMEA110388373	NULL	cd_8_group_15695	cd_4_group_15264	cd_2_group_45793
PDT001392196.1	PDS000010993.34	SAMEA110388375	NULL	cd_8_group_15695	cd_4_group_15264	cd_2_group_45793
PDT001392209.1	PDS000010993.34	SAMEA110397107	NULL	cd_8_group_15695	cd_4_group_15264	cd_2_group_45793
PDT001392242.1	PDS000010993.34	SAMEA110397150	NULL	cd_8_group_15695	cd_4_group_15264	cd_2_group_45793
PDT001392250.1	PDS000010993.34	SAMEA110397158	NULL	cd_8_group_15695	cd_4_group_15264	cd_2_group_45793
PDT000298597.2	PDS000032723.84	SAMN08795738	clinical	cd_8_group_15696	cd_4_group_15265	cd_2_group_13751
PDT001104689.1	PDS000032723.84	SAMN20606871	environmental/other	cd_8_group_15696	cd_4_group_15265	cd_2_group_13751
PDT001646466.1	PDS000032723.84	SAMEA112655857	clinical	cd_8_group_15696	cd_4_group_15265	cd_2_group_13751
PDT000301627.2	PDS000004756.10	SAMN08823088	clinical	cd_8_group_15697	cd_4_group_15267	-
PDT000298609.2	PDS000004756.10	SAMN08795749	clinical	cd_8_group_15697	cd_4_group_15267	cd_2_group_13752
PDT000302010.2	PDS000004756.10	SAMN08824979	clinical	cd_8_group_15697	cd_4_group_15267	cd_2_group_13752
PDT000464307.1	PDS000027589.4	SAMN10887380	clinical	cd_8_group_15698	cd_4_group_15268	-
PDT000298611.2	PDS000027589.4	SAMN08795764	clinical	cd_8_group_15698	cd_4_group_15268	cd_2_group_13753
PDT000298741.2	PDS000027589.4	SAMN08795947	clinical	cd_8_group_15698	cd_4_group_15268	cd_2_group_13753
PDT000298814.2	PDS000027589.4	SAMN08796101	clinical	cd_8_group_15698	cd_4_group_15268	cd_2_group_13753
PDT000299376.2	PDS000027589.4	SAMN08797704	clinical	cd_8_group_15698	cd_4_group_15268	cd_2_group_13753
PDT000299660.2	PDS000027589.4	SAMN08798101	clinical	cd_8_group_15698	cd_4_group_15268	cd_2_group_13753
PDT000300293.2	PDS000027589.4	SAMN08798351	clinical	cd_8_group_15698	cd_4_group_15268	cd_2_group_13753
PDT000301046.2	PDS000027589.4	SAMN08821928	clinical	cd_8_group_15698	cd_4_group_15268	cd_2_group_13753
PDT000301416.2	PDS000027589.4	SAMN08822638	clinical	cd_8_group_15698	cd_4_group_15268	cd_2_group_13753
PDT000301580.2	PDS000027589.4	SAMN08823012	clinical	cd_8_group_15698	cd_4_group_15268	cd_2_group_13753
PDT000302087.2	PDS000027589.4	SAMN08825421	clinical	cd_8_group_15698	cd_4_group_15268	cd_2_group_13753
PDT000302108.2	PDS000027589.4	SAMN08825434	clinical	cd_8_group_15698	cd_4_group_15268	cd_2_group_13753
PDT000302445.2	PDS000027589.4	SAMN08828216	clinical	cd_8_group_15698	cd_4_group_15268	cd_2_group_13753
PDT000298622.2	PDS000076937.14	SAMN08795767	clinical	cd_8_group_15699	cd_4_group_15270	cd_2_group_13757
PDT000300283.2	PDS000076937.14	SAMN08798337	clinical	cd_8_group_15699	cd_4_group_15270	cd_2_group_13757
PDT000973830.1	PDS000076937.14	SAMN18051708	clinical	cd_8_group_15699	cd_4_group_15270	cd_2_group_13757
PDT000044833.3	PDS000150683.14	SAMN03160756	environmental/other	cd_8_group_157	-	-
PDT000060096.2	PDS000150683.14	SAMN03418438	environmental/other	cd_8_group_157	-	-
PDT000135156.2	PDS000150683.14	SAMN05201532	environmental/other	cd_8_group_157	-	-
PDT000316362.1	PDS000150683.14	SAMN09223386	clinical	cd_8_group_157	-	-
PDT000310352.2	PDS000150683.14	SAMN09001015	clinical	cd_8_group_157	cd_4_group_136	-
PDT000001169.3	PDS000150683.14	SAMN02261104	environmental/other	cd_8_group_157	cd_4_group_136	cd_2_group_122
PDT000125721.2	PDS000150683.14	SAMN04218282	environmental/other	cd_8_group_157	cd_4_group_136	cd_2_group_122
PDT000051277.2	PDS000150683.14	SAMN03360885	environmental/other	cd_8_group_157	cd_4_group_2652	-
PDT000052190.2	PDS000150683.14	SAMN03400371	environmental/other	cd_8_group_157	cd_4_group_2652	-
PDT000134950.2	PDS000150683.14	SAMN05201856	environmental/other	cd_8_group_157	cd_4_group_2652	-
PDT000135163.2	PDS000150683.14	SAMN05201539	environmental/other	cd_8_group_157	cd_4_group_2652	-
PDT000257940.2	PDS000150683.14	SAMN07811988	clinical	cd_8_group_157	cd_4_group_2652	-
PDT000469142.1	PDS000150683.14	SAMN10997748	environmental/other	cd_8_group_157	cd_4_group_2652	-
PDT000049721.2	PDS000150683.14	SAMN03282106	environmental/other	cd_8_group_157	cd_4_group_2652	cd_2_group_2346
PDT000060160.2	PDS000150683.14	SAMN03455236	environmental/other	cd_8_group_157	cd_4_group_2652	cd_2_group_2346
PDT000078095.1	PDS000150683.14	SAMN03894291	environmental/other	cd_8_group_157	cd_4_group_2652	cd_2_group_2346
PDT000078168.1	PDS000150683.14	SAMN03894373	environmental/other	cd_8_group_157	cd_4_group_2652	cd_2_group_2346
PDT000083342.2	PDS000150683.14	SAMN04090414	clinical	cd_8_group_157	cd_4_group_2652	cd_2_group_2346
PDT000085930.2	PDS000150683.14	SAMN03988312	environmental/other	cd_8_group_157	cd_4_group_2652	cd_2_group_2346
PDT000085979.2	PDS000150683.14	SAMN03988361	environmental/other	cd_8_group_157	cd_4_group_2652	cd_2_group_2346
PDT000100401.1	PDS000150683.14	SAMN02699340	environmental/other	cd_8_group_157	cd_4_group_2652	cd_2_group_2346
PDT000135040.2	PDS000150683.14	SAMN05201952	environmental/other	cd_8_group_157	cd_4_group_2652	cd_2_group_2346
PDT000066827.2	PDS000150683.14	SAMN03276068	environmental/other	cd_8_group_157	cd_4_group_2652	cd_2_group_3907
PDT000086851.3	PDS000150683.14	SAMN03938860	environmental/other	cd_8_group_157	cd_4_group_2652	cd_2_group_3907
PDT000093270.3	PDS000150683.14	SAMN03938907	environmental/other	cd_8_group_157	cd_4_group_2652	cd_2_group_3907
PDT000093962.3	PDS000150683.14	SAMN03938859	environmental/other	cd_8_group_157	cd_4_group_2652	cd_2_group_3907
PDT000249355.2	PDS000150683.14	SAMN07735165	clinical	cd_8_group_157	cd_4_group_7226	-
PDT000149887.2	PDS000150683.14	SAMN05783848	clinical	cd_8_group_157	cd_4_group_7226	cd_2_group_6505
PDT000149888.2	PDS000150683.14	SAMN05783849	clinical	cd_8_group_157	cd_4_group_7226	cd_2_group_6505
PDT000149889.2	PDS000150683.14	SAMN05783850	clinical	cd_8_group_157	cd_4_group_7226	cd_2_group_6505
PDT000149890.2	PDS000150683.14	SAMN05783851	clinical	cd_8_group_157	cd_4_group_7226	cd_2_group_6505
PDT000149893.2	PDS000150683.14	SAMN05783852	clinical	cd_8_group_157	cd_4_group_7226	cd_2_group_6505
PDT000149894.2	PDS000150683.14	SAMN05783853	clinical	cd_8_group_157	cd_4_group_7226	cd_2_group_6505
PDT000149938.2	PDS000150683.14	SAMN05783842	clinical	cd_8_group_157	cd_4_group_7226	cd_2_group_6505
PDT000149939.2	PDS000150683.14	SAMN05783843	clinical	cd_8_group_157	cd_4_group_7226	cd_2_group_6505
PDT000149940.2	PDS000150683.14	SAMN05783844	clinical	cd_8_group_157	cd_4_group_7226	cd_2_group_6505
PDT000149941.2	PDS000150683.14	SAMN05783845	clinical	cd_8_group_157	cd_4_group_7226	cd_2_group_6505
PDT000149942.2	PDS000150683.14	SAMN05783846	clinical	cd_8_group_157	cd_4_group_7226	cd_2_group_6505
PDT000149943.2	PDS000150683.14	SAMN05783847	clinical	cd_8_group_157	cd_4_group_7226	cd_2_group_6505
PDT000447819.1	PDS000084711.225	SAMN09899597	clinical	cd_8_group_1570	-	-
PDT000033913.3	PDS000084711.225	SAMN02698430	environmental/other	cd_8_group_1570	cd_4_group_1512	cd_2_group_1370
PDT000244011.2	PDS000084711.225	SAMN02847317	environmental/other	cd_8_group_1570	cd_4_group_1512	cd_2_group_1370
PDT000298647.2	PDS000026886.9	SAMN08795806	clinical	cd_8_group_15700	cd_4_group_15273	cd_2_group_13764
PDT000337995.1	PDS000026886.9	SAMN09504285	clinical	cd_8_group_15700	cd_4_group_15273	cd_2_group_13764
PDT001368169.1	PDS000026911.12	SAMN29907719	clinical	cd_8_group_15701	-	-
PDT000298656.2	PDS000026911.12	SAMN08795824	clinical	cd_8_group_15701	cd_4_group_15275	-
PDT000914016.1	PDS000026911.12	SAMEA6650859	NULL	cd_8_group_15701	cd_4_group_15275	-
PDT000914022.1	PDS000026911.12	SAMEA6650865	NULL	cd_8_group_15701	cd_4_group_15275	-
PDT001144390.1	PDS000026911.12	SAMN22021441	clinical	cd_8_group_15701	cd_4_group_15275	-
PDT000759063.1	PDS000026911.12	SAMN14863130	clinical	cd_8_group_15701	cd_4_group_31833	cd_2_group_29857
PDT001445521.1	PDS000026911.12	SAMN29164676	clinical	cd_8_group_15701	cd_4_group_31833	cd_2_group_29857
PDT000301214.2	PDS000026880.93	SAMN08822383	environmental/other	cd_8_group_15702	cd_4_group_15276	-
PDT000298661.2	PDS000026880.93	SAMN08795833	environmental/other	cd_8_group_15702	cd_4_group_15276	cd_2_group_13768
PDT000301312.2	PDS000026880.93	SAMN08822528	environmental/other	cd_8_group_15702	cd_4_group_15276	cd_2_group_13768
PDT000301923.2	PDS000026880.93	SAMN08824878	environmental/other	cd_8_group_15702	cd_4_group_15276	cd_2_group_13768
PDT000383084.1	PDS000026880.93	SAMN10103468	environmental/other	cd_8_group_15702	cd_4_group_15276	cd_2_group_13768
PDT000458103.1	PDS000026880.93	SAMN10867060	environmental/other	cd_8_group_15702	cd_4_group_15276	cd_2_group_13768
PDT000439913.1	PDS000064963.31	SAMEA26726668	NULL	cd_8_group_15703	-	-
PDT001833008.1	PDS000064963.31	SAMEA112913187	NULL	cd_8_group_15703	-	-
PDT000298694.2	PDS000064963.31	SAMN08795854	environmental/other	cd_8_group_15703	cd_4_group_15278	cd_2_group_13773
PDT001833012.1	PDS000064963.31	SAMEA112913191	NULL	cd_8_group_15703	cd_4_group_15278	cd_2_group_13773
PDT000637741.1	PDS000065758.828	SAMN13429514	clinical	cd_8_group_15704	-	-
PDT000298705.2	PDS000065758.828	SAMN08795892	clinical	cd_8_group_15704	cd_4_group_15280	cd_2_group_13777
PDT000298844.2	PDS000065758.828	SAMN08796250	clinical	cd_8_group_15704	cd_4_group_15280	cd_2_group_13777
PDT000298708.2	PDS000121788.77	SAMN08795891	clinical	cd_8_group_15705	cd_4_group_15281	-
PDT000505054.1	PDS000121788.77	SAMN11832598	clinical	cd_8_group_15705	cd_4_group_15281	-
PDT000298724.2	PDS000004723.966	SAMN08795894	clinical	cd_8_group_15706	cd_4_group_15282	cd_2_group_13778
PDT000299607.2	PDS000004723.966	SAMN08798026	clinical	cd_8_group_15706	cd_4_group_15282	cd_2_group_13778
PDT000439929.1	PDS000026860.182	SAMEA26738668	NULL	cd_8_group_15707	-	-
PDT000301483.2	PDS000026860.182	SAMN08822841	clinical	cd_8_group_15707	cd_4_group_15284	-
PDT000298737.2	PDS000026860.182	SAMN08795943	clinical	cd_8_group_15707	cd_4_group_15284	cd_2_group_13781
PDT000301256.2	PDS000026860.182	SAMN08822407	clinical	cd_8_group_15707	cd_4_group_15284	cd_2_group_13781
PDT000301550.2	PDS000026860.182	SAMN08822953	clinical	cd_8_group_15707	cd_4_group_15284	cd_2_group_13781
PDT000298758.2	PDS000065758.828	SAMN08795964	clinical	cd_8_group_15708	cd_4_group_15287	-
PDT000382468.1	PDS000065758.828	SAMN10097998	clinical	cd_8_group_15708	cd_4_group_15287	-
PDT000519999.1	PDS000026888.120	SAMN11962709	clinical	cd_8_group_15709	cd_4_group_15288	-
PDT001761128.1	PDS000026888.120	SAMN21890070	NULL	cd_8_group_15709	cd_4_group_15288	-
PDT001761149.1	PDS000026888.120	SAMN21890059	NULL	cd_8_group_15709	cd_4_group_15288	-
PDT000298770.2	PDS000026888.120	SAMN08795984	clinical	cd_8_group_15709	cd_4_group_15288	cd_2_group_13786
PDT000298802.2	PDS000026888.120	SAMN08796073	clinical	cd_8_group_15709	cd_4_group_15288	cd_2_group_13786
PDT000299410.2	PDS000026888.120	SAMN08797762	clinical	cd_8_group_15709	cd_4_group_15288	cd_2_group_13786
PDT000033914.3	PDS000027945.12	SAMN02698432	environmental/other	cd_8_group_1571	-	-
PDT000224993.2	PDS000027945.12	SAMN07340040	clinical	cd_8_group_1571	-	-
PDT000233501.2	PDS000027945.12	SAMN07490517	clinical	cd_8_group_1571	-	-
PDT000233830.2	PDS000027945.12	SAMN07490577	clinical	cd_8_group_1571	-	-
PDT000280505.2	PDS000027945.12	SAMN08383636	clinical	cd_8_group_1571	-	-
PDT000730397.1	PDS000027945.12	SAMN14829369	clinical	cd_8_group_1571	-	-
PDT000897640.1	PDS000027945.12	SAMN16881223	clinical	cd_8_group_1571	-	-
PDT001077936.1	PDS000027945.12	SAMN19876174	clinical	cd_8_group_1571	-	-
PDT001845176.1	PDS000027945.12	SAMN36891357	clinical	cd_8_group_1571	-	-
PDT001824080.1	PDS000027945.12	SAMN36674974	clinical	cd_8_group_1571	cd_4_group_53271	-
PDT001876633.1	PDS000027945.12	SAMN37313445	clinical	cd_8_group_1571	cd_4_group_53271	-
PDT000298778.2	PDS000121788.77	SAMN08796012	clinical	cd_8_group_15710	-	-
PDT000363761.1	PDS000121788.77	SAMN09770650	clinical	cd_8_group_15710	-	-
PDT001360039.1	PDS000121788.77	SAMN29681441	clinical	cd_8_group_15710	-	-
PDT000363766.1	PDS000121788.77	SAMN09770592	clinical	cd_8_group_15710	cd_4_group_19149	-
PDT000363781.1	PDS000121788.77	SAMN09770591	clinical	cd_8_group_15710	cd_4_group_19149	-
PDT000690943.1	PDS000121788.77	SAMN14180125	clinical	cd_8_group_15710	cd_4_group_19149	-
PDT001360019.1	PDS000121788.77	SAMN29681459	clinical	cd_8_group_15710	cd_4_group_19149	-
PDT001359845.1	PDS000121788.77	SAMN29681282	clinical	cd_8_group_15710	cd_4_group_46619	cd_2_group_44776
PDT001359856.1	PDS000121788.77	SAMN29681281	clinical	cd_8_group_15710	cd_4_group_46619	cd_2_group_44776
PDT001359936.1	PDS000121788.77	SAMN29681370	clinical	cd_8_group_15710	cd_4_group_46636	cd_2_group_44794
PDT001359937.1	PDS000121788.77	SAMN29681369	clinical	cd_8_group_15710	cd_4_group_46636	cd_2_group_44794
PDT001359987.1	PDS000121788.77	SAMN29681430	clinical	cd_8_group_15710	cd_4_group_46646	cd_2_group_44804
PDT001360050.1	PDS000121788.77	SAMN29681431	clinical	cd_8_group_15710	cd_4_group_46646	cd_2_group_44804
PDT000298779.2	PDS000054753.3	SAMN08796011	environmental/other	cd_8_group_15711	cd_4_group_15290	-
PDT001940863.1	PDS000054753.3	SAMN37844523	clinical	cd_8_group_15711	cd_4_group_15290	-
PDT000650063.1	PDS000054753.3	SAMN13676345	environmental/other	cd_8_group_15711	cd_4_group_15290	cd_2_group_27030
PDT001105805.1	PDS000054753.3	SAMN20666017	environmental/other	cd_8_group_15711	cd_4_group_15290	cd_2_group_27030
PDT000298781.2	PDS000026869.316	SAMN08796008	clinical	cd_8_group_15712	-	-
PDT001614600.1	PDS000026869.316	SAMN32756998	clinical	cd_8_group_15712	-	-
PDT001761819.1	PDS000026869.316	SAMN21890597	NULL	cd_8_group_15712	-	-
PDT001339142.1	PDS000026869.316	SAMN26764544	clinical	cd_8_group_15712	cd_4_group_46135	cd_2_group_44266
PDT001339143.1	PDS000026869.316	SAMN26764543	clinical	cd_8_group_15712	cd_4_group_46135	cd_2_group_44266
PDT000298800.2	PDS000065758.828	SAMN08796071	clinical	cd_8_group_15713	cd_4_group_15292	-
PDT000452917.1	PDS000065758.828	SAMN10823818	clinical	cd_8_group_15713	cd_4_group_15292	-
PDT000913740.1	PDS000031955.18	SAMN16880901	NULL	cd_8_group_15714	-	-
PDT000913753.1	PDS000031955.18	SAMN16880888	NULL	cd_8_group_15714	-	-
PDT001570415.1	PDS000031955.18	SAMN26330853	environmental/other	cd_8_group_15714	-	-
PDT000298815.2	PDS000031955.18	SAMN08796086	clinical	cd_8_group_15714	cd_4_group_15293	-
PDT001570207.1	PDS000031955.18	SAMN26330848	environmental/other	cd_8_group_15714	cd_4_group_15293	cd_2_group_49067
PDT001570291.1	PDS000031955.18	SAMN26330831	clinical	cd_8_group_15714	cd_4_group_15293	cd_2_group_49067
PDT000913755.1	PDS000031955.18	SAMN16880885	NULL	cd_8_group_15714	cd_4_group_36182	cd_2_group_34125
PDT000913758.1	PDS000031955.18	SAMN16880883	NULL	cd_8_group_15714	cd_4_group_36182	cd_2_group_34125
PDT000479142.1	PDS000019649.19	SAMN11149575	clinical	cd_8_group_15715	-	-
PDT000298852.2	PDS000019649.19	SAMN08796263	clinical	cd_8_group_15715	cd_4_group_15299	-
PDT000349708.1	PDS000019649.19	SAMN09658693	clinical	cd_8_group_15715	cd_4_group_15299	cd_2_group_17057
PDT000452829.1	PDS000019649.19	SAMN10823731	clinical	cd_8_group_15715	cd_4_group_15299	cd_2_group_17057
PDT000454037.1	PDS000019649.19	SAMN10827411	clinical	cd_8_group_15715	cd_4_group_15299	cd_2_group_17057
PDT000336488.1	PDS000019649.19	SAMN09484535	clinical	cd_8_group_15715	cd_4_group_17858	cd_2_group_16349
PDT000341809.1	PDS000019649.19	SAMN09607160	clinical	cd_8_group_15715	cd_4_group_17858	cd_2_group_16349
PDT000452317.1	PDS000019649.19	SAMEA4825479	clinical	cd_8_group_15715	cd_4_group_17858	cd_2_group_16349
PDT000520442.1	PDS000019649.19	SAMN12023559	clinical	cd_8_group_15715	cd_4_group_24660	cd_2_group_22952
PDT000630955.1	PDS000019649.19	SAMN13332213	clinical	cd_8_group_15715	cd_4_group_24660	cd_2_group_22952
PDT000298856.2	PDS000032710.64	SAMN08796260	clinical	cd_8_group_15716	-	-
PDT001955236.1	PDS000032710.64	SAMEA112357022	NULL	cd_8_group_15716	-	-
PDT000298866.2	PDS000084711.225	SAMN08796276	clinical	cd_8_group_15717	-	-
PDT000299241.2	PDS000084711.225	SAMN08797509	clinical	cd_8_group_15717	-	-
PDT000298878.2	PDS000029023.8	SAMN08796298	clinical	cd_8_group_15718	-	-
PDT001127503.1	PDS000029023.8	SAMN21389199	clinical	cd_8_group_15718	-	-
PDT000298885.2	PDS000026939.33	SAMN08796313	clinical	cd_8_group_15719	-	-
PDT000301044.2	PDS000026939.33	SAMN08821951	clinical	cd_8_group_15719	-	-
PDT000033916.3	PDS000047447.1	SAMN02698434	environmental/other	cd_8_group_1572	cd_4_group_1513	cd_2_group_1371
PDT000244016.3	PDS000047447.1	SAMN02846745	environmental/other	cd_8_group_1572	cd_4_group_1513	cd_2_group_1371
PDT000298892.2	PDS000032723.84	SAMN08796314	clinical	cd_8_group_15720	cd_4_group_15302	cd_2_group_13801
PDT000301068.2	PDS000032723.84	SAMN08822024	clinical	cd_8_group_15720	cd_4_group_15302	cd_2_group_13801
PDT001105630.1	PDS000032723.84	SAMN20665956	clinical	cd_8_group_15720	cd_4_group_15302	cd_2_group_13801
PDT000298908.2	PDS000084711.225	SAMN08796335	clinical	cd_8_group_15721	-	-
PDT001832670.1	PDS000084711.225	SAMEA112912609	NULL	cd_8_group_15721	-	-
PDT000298913.2	PDS000121788.77	SAMN08796365	clinical	cd_8_group_15722	cd_4_group_15303	cd_2_group_13805
PDT000299022.2	PDS000121788.77	SAMN08796549	clinical	cd_8_group_15722	cd_4_group_15303	cd_2_group_13805
PDT000298916.2	PDS000032717.11	SAMN08796370	clinical	cd_8_group_15723	cd_4_group_15304	cd_2_group_13806
PDT000301756.2	PDS000032717.11	SAMN08823320	clinical	cd_8_group_15723	cd_4_group_15304	cd_2_group_13806
PDT000327456.1	PDS000121802.36	SAMN09388766	clinical	cd_8_group_15724	-	-
PDT000470684.1	PDS000121802.36	SAMN11031798	clinical	cd_8_group_15724	cd_4_group_15305	-
PDT000298930.2	PDS000121802.36	SAMN08796400	clinical	cd_8_group_15724	cd_4_group_15305	cd_2_group_13808
PDT000299525.2	PDS000121802.36	SAMN08797890	clinical	cd_8_group_15724	cd_4_group_15305	cd_2_group_13808
PDT000302120.2	PDS000121802.36	SAMN08825441	clinical	cd_8_group_15724	cd_4_group_15305	cd_2_group_13808
PDT000298937.2	PDS000104187.34	SAMN08796387	clinical	cd_8_group_15725	-	-
PDT000317336.1	PDS000104187.34	SAMN09228834	clinical	cd_8_group_15725	-	-
PDT001489677.1	PDS000104187.34	SAMN31058211	clinical	cd_8_group_15725	-	-
PDT001940322.1	PDS000104187.34	SAMN37819559	clinical	cd_8_group_15725	-	-
PDT000298939.2	PDS000026947.26	SAMN08796397	clinical	cd_8_group_15726	cd_4_group_15307	cd_2_group_13810
PDT000759137.1	PDS000026947.26	SAMN14863066	clinical	cd_8_group_15726	cd_4_group_15307	cd_2_group_13810
PDT000298972.2	PDS000032723.84	SAMN08796427	clinical	cd_8_group_15727	cd_4_group_15310	cd_2_group_13814
PDT000301042.2	PDS000032723.84	SAMN08821944	clinical	cd_8_group_15727	cd_4_group_15310	cd_2_group_13814
PDT001137310.1	PDS000032723.84	SAMEA7540822	clinical	cd_8_group_15727	cd_4_group_15310	cd_2_group_13814
PDT000298976.2	PDS000032713.43	SAMN08796443	clinical	cd_8_group_15728	-	-
PDT000428338.1	PDS000032713.43	SAMN10662921	clinical	cd_8_group_15728	cd_4_group_21606	cd_2_group_19950
PDT000440504.1	PDS000032713.43	SAMN10752913	clinical	cd_8_group_15728	cd_4_group_21606	cd_2_group_19950
PDT000298982.2	PDS000026880.93	SAMN08796459	clinical	cd_8_group_15729	-	-
PDT000715604.1	PDS000026880.93	SAMN14473835	clinical	cd_8_group_15729	-	-
PDT000519710.1	PDS000026880.93	SAMN12009288	clinical	cd_8_group_15729	cd_4_group_24621	-
PDT000650253.1	PDS000026880.93	SAMN13679218	clinical	cd_8_group_15729	cd_4_group_24621	-
PDT000033917.3	PDS000031845.3	SAMN02698435	environmental/other	cd_8_group_1573	cd_4_group_1514	-
PDT000247097.3	PDS000031845.3	SAMN02846750	environmental/other	cd_8_group_1573	cd_4_group_1514	-
PDT000567711.1	PDS000046802.5	SAMN12594257	clinical	cd_8_group_15730	-	-
PDT000532595.1	PDS000046802.5	SAMN12137528	clinical	cd_8_group_15730	cd_4_group_15311	-
PDT001400309.1	PDS000046802.5	SAMN30524950	clinical	cd_8_group_15730	cd_4_group_15311	-
PDT000298993.2	PDS000046802.5	SAMN08796470	clinical	cd_8_group_15730	cd_4_group_15311	cd_2_group_13816
PDT000626665.1	PDS000046802.5	SAMN13253906	clinical	cd_8_group_15730	cd_4_group_15311	cd_2_group_13816
PDT001105775.1	PDS000046802.5	SAMN20666073	clinical	cd_8_group_15730	cd_4_group_15311	cd_2_group_13816
PDT000298994.2	PDS000121788.77	SAMN08796473	clinical	cd_8_group_15731	cd_4_group_15312	cd_2_group_13817
PDT000301257.2	PDS000121788.77	SAMN08822412	clinical	cd_8_group_15731	cd_4_group_15312	cd_2_group_13817
PDT000466315.1	PDS000027067.115	SAMN10959317	clinical	cd_8_group_15732	-	-
PDT000299007.2	PDS000027067.115	SAMN08796519	clinical	cd_8_group_15732	cd_4_group_15313	-
PDT000587959.1	PDS000027067.115	SAMN12776632	clinical	cd_8_group_15732	cd_4_group_15313	-
PDT000299030.2	PDS000026938.2	SAMN08796565	clinical	cd_8_group_15733	cd_4_group_15315	cd_2_group_13822
PDT000299155.2	PDS000026938.2	SAMN08796887	clinical	cd_8_group_15733	cd_4_group_15315	cd_2_group_13822
PDT000301901.2	PDS000026938.2	SAMN08824868	clinical	cd_8_group_15733	cd_4_group_15315	cd_2_group_13822
PDT000299045.2	PDS000026863.138	SAMN08796607	clinical	cd_8_group_15734	cd_4_group_15317	cd_2_group_13825
PDT000301544.2	PDS000026863.138	SAMN08822947	clinical	cd_8_group_15734	cd_4_group_15317	cd_2_group_13825
PDT000299091.2	PDS000032729.3	SAMN08796798	clinical	cd_8_group_15735	-	-
PDT000301575.2	PDS000032729.3	SAMN08823007	clinical	cd_8_group_15735	-	-
PDT001832457.1	PDS000032729.3	SAMEA112912271	NULL	cd_8_group_15735	-	-
PDT000299094.2	PDS000040903.14	SAMN08796808	clinical	cd_8_group_15736	cd_4_group_15322	cd_2_group_13829
PDT000301320.2	PDS000040903.14	SAMN08822540	clinical	cd_8_group_15736	cd_4_group_15322	cd_2_group_13829
PDT000301371.2	PDS000040903.14	SAMN08822583	clinical	cd_8_group_15736	cd_4_group_15322	cd_2_group_13829
PDT000549168.1	PDS000084711.225	SAMN12361182	clinical	cd_8_group_15737	-	-
PDT000559357.1	PDS000084711.225	SAMN12546730	clinical	cd_8_group_15737	-	-
PDT000625804.1	PDS000084711.225	SAMN13244634	clinical	cd_8_group_15737	-	-
PDT000652162.1	PDS000084711.225	SAMN13704703	clinical	cd_8_group_15737	-	-
PDT000299124.2	PDS000084711.225	SAMN08796859	clinical	cd_8_group_15737	cd_4_group_15326	-
PDT000311352.2	PDS000084711.225	SAMN09045344	clinical	cd_8_group_15737	cd_4_group_15326	-
PDT000683634.1	PDS000084711.225	SAMN14114043	clinical	cd_8_group_15737	cd_4_group_15326	-
PDT001107575.1	PDS000084711.225	SAMN13905975	environmental/other	cd_8_group_15737	cd_4_group_15326	-
PDT001107576.1	PDS000084711.225	SAMN13905974	environmental/other	cd_8_group_15737	cd_4_group_15326	-
PDT000599185.1	PDS000084711.225	SAMN12900715	clinical	cd_8_group_15737	cd_4_group_15326	cd_2_group_25306
PDT000600313.1	PDS000084711.225	SAMN12910833	clinical	cd_8_group_15737	cd_4_group_15326	cd_2_group_25306
PDT001614781.1	PDS000084711.225	SAMN32756979	clinical	cd_8_group_15737	cd_4_group_15326	cd_2_group_25306
PDT000299127.2	PDS000038713.26	SAMN08796845	clinical	cd_8_group_15738	cd_4_group_15327	-
PDT001871202.1	PDS000038713.26	SAMN31118773	clinical	cd_8_group_15738	cd_4_group_15327	-
PDT000299140.2	PDS000027584.2	SAMN08796876	clinical	cd_8_group_15739	cd_4_group_15328	-
PDT000299709.2	PDS000027584.2	SAMN08798226	clinical	cd_8_group_15739	cd_4_group_15328	-
PDT000033960.3	PDS000032183.1	SAMN02699504	environmental/other	cd_8_group_1574	-	-
PDT000034301.3	PDS000032183.1	SAMN02699518	environmental/other	cd_8_group_1574	-	-
PDT000299159.2	PDS000026860.182	SAMN08796901	clinical	cd_8_group_15740	-	-
PDT001163832.1	PDS000026860.182	SAMEA6147628	NULL	cd_8_group_15740	-	-
PDT000299195.2	PDS000029738.8	SAMN08796963	clinical	cd_8_group_15741	cd_4_group_15332	cd_2_group_13839
PDT000301985.2	PDS000029738.8	SAMN08824952	clinical	cd_8_group_15741	cd_4_group_15332	cd_2_group_13839
PDT000299234.2	PDS000121802.36	SAMN08797503	clinical	cd_8_group_15742	cd_4_group_15337	cd_2_group_13847
PDT000894404.1	PDS000121802.36	SAMEA5548174	clinical	cd_8_group_15742	cd_4_group_15337	cd_2_group_13847
PDT000532565.1	PDS000027621.2	SAMN12137476	clinical	cd_8_group_15743	cd_4_group_15341	-
PDT000299273.2	PDS000027621.2	SAMN08797551	clinical	cd_8_group_15743	cd_4_group_15341	cd_2_group_13852
PDT000300250.2	PDS000027621.2	SAMN08798331	clinical	cd_8_group_15743	cd_4_group_15341	cd_2_group_13852
PDT000299284.2	PDS000032718.53	SAMN08797592	clinical	cd_8_group_15744	cd_4_group_15342	-
PDT000301285.2	PDS000032718.53	SAMN08822487	clinical	cd_8_group_15744	cd_4_group_15342	-
PDT000299324.2	PDS000042435.262	SAMN08797643	clinical	cd_8_group_15745	cd_4_group_15347	-
PDT000301527.2	PDS000042435.262	SAMN08822935	clinical	cd_8_group_15745	cd_4_group_15347	-
PDT000299327.2	PDS000032698.117	SAMN08797640	clinical	cd_8_group_15746	cd_4_group_15348	cd_2_group_13859
PDT000998854.1	PDS000032698.117	SAMN18618475	clinical	cd_8_group_15746	cd_4_group_15348	cd_2_group_13859
PDT000573253.1	PDS000121788.77	SAMN12628196	clinical	cd_8_group_15747	-	-
PDT001761913.1	PDS000121788.77	SAMN21890503	NULL	cd_8_group_15747	-	-
PDT000299337.2	PDS000121788.77	SAMN08797651	clinical	cd_8_group_15747	cd_4_group_15349	cd_2_group_13861
PDT000299490.2	PDS000121788.77	SAMN08797858	clinical	cd_8_group_15747	cd_4_group_15349	cd_2_group_13861
PDT000301744.2	PDS000121788.77	SAMN08823298	clinical	cd_8_group_15747	cd_4_group_15349	cd_2_group_13861
PDT000968871.1	PDS000121788.77	SAMN16707965	NULL	cd_8_group_15747	cd_4_group_37249	-
PDT000968910.1	PDS000121788.77	SAMN16707928	NULL	cd_8_group_15747	cd_4_group_37249	-
PDT000969180.1	PDS000121788.77	SAMN16708157	NULL	cd_8_group_15747	cd_4_group_37249	-
PDT000969181.1	PDS000121788.77	SAMN16708156	NULL	cd_8_group_15747	cd_4_group_37249	-
PDT001339198.1	PDS000121788.77	SAMN26764487	clinical	cd_8_group_15747	cd_4_group_37249	-
PDT001716779.1	PDS000121788.77	SAMN34435506	environmental/other	cd_8_group_15747	cd_4_group_37249	-
PDT001480222.1	PDS000121788.77	SAMN27655631	clinical	cd_8_group_15747	cd_4_group_37249	cd_2_group_47818
PDT001480258.1	PDS000121788.77	SAMN27655555	clinical	cd_8_group_15747	cd_4_group_37249	cd_2_group_47818
PDT000299340.2	PDS000027630.1	SAMN08797652	clinical	cd_8_group_15748	cd_4_group_15350	cd_2_group_13862
PDT000299519.2	PDS000027630.1	SAMN08797886	clinical	cd_8_group_15748	cd_4_group_15350	cd_2_group_13862
PDT000300138.2	PDS000027630.1	SAMN08798175	clinical	cd_8_group_15748	cd_4_group_15350	cd_2_group_13862
PDT000299351.2	PDS000027628.1	SAMN08797656	clinical	cd_8_group_15749	cd_4_group_15351	cd_2_group_13863
PDT000299596.2	PDS000027628.1	SAMN08798023	clinical	cd_8_group_15749	cd_4_group_15351	cd_2_group_13863
PDT000033970.3	PDS000028192.862	SAMN02699514	environmental/other	cd_8_group_1575	-	-
PDT000037348.3	PDS000028192.862	SAMN02699616	environmental/other	cd_8_group_1575	-	-
PDT000039271.3	PDS000028192.862	SAMN02699679	environmental/other	cd_8_group_1575	-	-
PDT000422790.2	PDS000028192.862	SAMN10644123	environmental/other	cd_8_group_1575	-	-
PDT000950947.1	PDS000028192.862	SAMN17834437	clinical	cd_8_group_1575	-	-
PDT000040636.3	PDS000028192.862	SAMN02699731	environmental/other	cd_8_group_1575	cd_4_group_1958	-
PDT000900583.1	PDS000028192.862	SAMN08868680	environmental/other	cd_8_group_1575	cd_4_group_1958	cd_2_group_33547
PDT000900584.1	PDS000028192.862	SAMN08868679	environmental/other	cd_8_group_1575	cd_4_group_1958	cd_2_group_33547
PDT000464658.1	PDS000084711.225	SAMN10905054	clinical	cd_8_group_15750	-	-
PDT000299375.2	PDS000084711.225	SAMN08797702	clinical	cd_8_group_15750	cd_4_group_15353	-
PDT000341881.1	PDS000084711.225	SAMN09607202	clinical	cd_8_group_15750	cd_4_group_15353	-
PDT000299385.2	PDS000026947.26	SAMN08797712	clinical	cd_8_group_15751	cd_4_group_15355	-
PDT000759054.1	PDS000026947.26	SAMN14863102	clinical	cd_8_group_15751	cd_4_group_15355	-
PDT000299388.2	PDS000084711.225	SAMN08797713	clinical	cd_8_group_15752	cd_4_group_15356	cd_2_group_13866
PDT000302129.2	PDS000084711.225	SAMN08825453	clinical	cd_8_group_15752	cd_4_group_15356	cd_2_group_13866
PDT000299389.2	PDS000077409.6	SAMN08797716	clinical	cd_8_group_15753	-	-
PDT001464620.1	PDS000077409.6	SAMEA111482297	NULL	cd_8_group_15753	-	-
PDT002007714.1	PDS000077409.6	SAMEA114703644	NULL	cd_8_group_15753	-	-
PDT000301618.2	PDS000077409.6	SAMN08823074	clinical	cd_8_group_15753	cd_4_group_15504	-
PDT000976771.1	PDS000077409.6	SAMN18072426	clinical	cd_8_group_15753	cd_4_group_15504	-
PDT001464642.1	PDS000077409.6	SAMEA111482296	NULL	cd_8_group_15753	cd_4_group_15504	-
PDT002008172.1	PDS000077409.6	SAMEA114703651	NULL	cd_8_group_15753	cd_4_group_15504	-
PDT001464643.1	PDS000077409.6	SAMEA111482299	NULL	cd_8_group_15753	cd_4_group_49170	cd_2_group_47477
PDT001464660.1	PDS000077409.6	SAMEA111482300	NULL	cd_8_group_15753	cd_4_group_49170	cd_2_group_47477
PDT002007719.1	PDS000077409.6	SAMEA114703655	NULL	cd_8_group_15753	cd_4_group_49170	cd_2_group_47477
PDT002008609.1	PDS000077409.6	SAMEA114703654	NULL	cd_8_group_15753	cd_4_group_49170	cd_2_group_47477
PDT000299402.2	PDS000026860.182	SAMN08797763	clinical	cd_8_group_15754	cd_4_group_15357	-
PDT000301876.2	PDS000026860.182	SAMN08823984	clinical	cd_8_group_15754	cd_4_group_15357	-
PDT000299407.2	PDS000027633.8	SAMN08797766	clinical	cd_8_group_15755	cd_4_group_15358	cd_2_group_13868
PDT000889728.1	PDS000027633.8	SAMN16794065	environmental/other	cd_8_group_15755	cd_4_group_15358	cd_2_group_13868
PDT000299411.2	PDS000029686.9	SAMN08797781	clinical	cd_8_group_15756	cd_4_group_15359	-
PDT000439724.1	PDS000029686.9	SAMEA26245168	NULL	cd_8_group_15756	cd_4_group_15359	-
PDT000299463.2	PDS000104187.34	SAMN08797825	clinical	cd_8_group_15757	cd_4_group_15361	cd_2_group_13873
PDT000302058.2	PDS000104187.34	SAMN08825378	clinical	cd_8_group_15757	cd_4_group_15361	cd_2_group_13873
PDT000299479.2	PDS000065758.828	SAMN08797841	clinical	cd_8_group_15758	cd_4_group_15362	cd_2_group_13875
PDT000301060.2	PDS000065758.828	SAMN08821991	clinical	cd_8_group_15758	cd_4_group_15362	cd_2_group_13875
PDT000301513.2	PDS000065758.828	SAMN08822888	clinical	cd_8_group_15758	cd_4_group_15362	cd_2_group_13875
PDT000302093.2	PDS000065758.828	SAMN08825404	clinical	cd_8_group_15758	cd_4_group_15362	cd_2_group_13875
PDT001204784.1	PDS000027631.12	SAMN24140309	clinical	cd_8_group_15759	cd_4_group_15363	-
PDT000299480.2	PDS000027631.12	SAMN08797856	clinical	cd_8_group_15759	cd_4_group_15363	cd_2_group_13876
PDT000420967.1	PDS000027631.12	SAMN10617086	clinical	cd_8_group_15759	cd_4_group_15363	cd_2_group_13876
PDT000837889.1	PDS000027631.12	SAMN16186585	clinical	cd_8_group_15759	cd_4_group_15363	cd_2_group_13876
PDT000839471.1	PDS000027631.12	SAMN16221655	clinical	cd_8_group_15759	cd_4_group_15363	cd_2_group_13876
PDT001174891.1	PDS000027631.12	SAMN23136892	clinical	cd_8_group_15759	cd_4_group_15363	cd_2_group_13876
PDT001184050.1	PDS000027631.12	SAMN23413101	clinical	cd_8_group_15759	cd_4_group_15363	cd_2_group_13876
PDT000033971.3	PDS000001970.5	SAMN02821209	environmental/other	cd_8_group_1576	cd_4_group_1516	cd_2_group_1372
PDT000039566.2	PDS000001970.5	SAMN03024505	clinical	cd_8_group_1576	cd_4_group_1516	cd_2_group_1372
PDT000039567.2	PDS000001970.5	SAMN03024506	clinical	cd_8_group_1576	cd_4_group_1516	cd_2_group_1372
PDT000039568.2	PDS000001970.5	SAMN03024507	clinical	cd_8_group_1576	cd_4_group_1516	cd_2_group_1372
PDT000039569.2	PDS000001970.5	SAMN03024508	clinical	cd_8_group_1576	cd_4_group_1516	cd_2_group_1372
PDT000218923.1	PDS000001970.5	SAMN02800603	environmental/other	cd_8_group_1576	cd_4_group_1516	cd_2_group_1372
PDT000299566.2	PDS000026895.38	SAMN08797989	clinical	cd_8_group_15760	cd_4_group_15365	cd_2_group_13881
PDT000299584.2	PDS000026895.38	SAMN08798010	clinical	cd_8_group_15760	cd_4_group_15365	cd_2_group_13881
PDT000418550.1	PDS000026895.38	SAMN10599954	clinical	cd_8_group_15760	cd_4_group_15365	cd_2_group_13881
PDT000453035.1	PDS000026895.38	SAMN10823934	clinical	cd_8_group_15760	cd_4_group_15365	cd_2_group_13881
PDT000299577.2	PDS000032710.64	SAMN08797997	clinical	cd_8_group_15761	cd_4_group_15366	cd_2_group_13883
PDT000301489.2	PDS000032710.64	SAMN08822877	clinical	cd_8_group_15761	cd_4_group_15366	cd_2_group_13883
PDT000301825.2	PDS000032710.64	SAMN08823412	clinical	cd_8_group_15761	cd_4_group_15366	cd_2_group_13883
PDT000301828.2	PDS000032710.64	SAMN08823404	clinical	cd_8_group_15761	cd_4_group_15366	cd_2_group_13883
PDT000301944.2	PDS000032710.64	SAMN08824905	clinical	cd_8_group_15761	cd_4_group_15366	cd_2_group_13883
PDT000302099.2	PDS000032710.64	SAMN08825408	clinical	cd_8_group_15761	cd_4_group_15366	cd_2_group_13883
PDT000451998.1	PDS000032710.64	SAMEA104157527	clinical	cd_8_group_15761	cd_4_group_15366	cd_2_group_13883
PDT000464373.1	PDS000032710.64	SAMN10887429	clinical	cd_8_group_15761	cd_4_group_15366	cd_2_group_13883
PDT000466374.1	PDS000032710.64	SAMN10959391	clinical	cd_8_group_15761	cd_4_group_15366	cd_2_group_13883
PDT000299580.2	PDS000026921.21	SAMN08797996	clinical	cd_8_group_15762	cd_4_group_15367	-
PDT000330732.1	PDS000026921.21	SAMN09431733	clinical	cd_8_group_15762	cd_4_group_15367	-
PDT000525601.1	PDS000026921.21	SAMN12102362	clinical	cd_8_group_15762	cd_4_group_15367	-
PDT000299615.2	PDS000026918.8	SAMN08798045	clinical	cd_8_group_15763	cd_4_group_15368	cd_2_group_13886
PDT000757681.1	PDS000026918.8	SAMN14861241	clinical	cd_8_group_15763	cd_4_group_15368	cd_2_group_13886
PDT000453817.1	PDS000065758.828	SAMN10827132	clinical	cd_8_group_15764	cd_4_group_15370	-
PDT000299673.2	PDS000065758.828	SAMN08798124	clinical	cd_8_group_15764	cd_4_group_15370	cd_2_group_13889
PDT000301036.2	PDS000065758.828	SAMN08821650	clinical	cd_8_group_15764	cd_4_group_15370	cd_2_group_13889
PDT000367148.1	PDS000065758.828	SAMN09909059	clinical	cd_8_group_15764	cd_4_group_15370	cd_2_group_13889
PDT000368505.1	PDS000065758.828	SAMN09937753	clinical	cd_8_group_15764	cd_4_group_15370	cd_2_group_13889
PDT000488075.1	PDS000065758.828	SAMN11391773	clinical	cd_8_group_15764	cd_4_group_15370	cd_2_group_13889
PDT000612059.1	PDS000065758.828	SAMN13064202	clinical	cd_8_group_15764	cd_4_group_15370	cd_2_group_13889
PDT000625009.1	PDS000065758.828	SAMN13226658	clinical	cd_8_group_15764	cd_4_group_15370	cd_2_group_13889
PDT000832808.1	PDS000065758.828	SAMN16082885	clinical	cd_8_group_15764	cd_4_group_15370	cd_2_group_13889
PDT001832946.1	PDS000116167.14	SAMEA112913070	NULL	cd_8_group_15765	-	-
PDT000299680.2	PDS000116167.14	SAMN08798135	environmental/other	cd_8_group_15765	cd_4_group_15371	cd_2_group_13890
PDT001368295.1	PDS000116167.14	SAMEA12320441	NULL	cd_8_group_15765	cd_4_group_15371	cd_2_group_13890
PDT000299719.2	PDS000089910.537	SAMN08799034	environmental/other	cd_8_group_15766	cd_4_group_15373	-
PDT000430663.1	PDS000089910.537	SAMN10695667	environmental/other	cd_8_group_15766	cd_4_group_15373	cd_2_group_20061
PDT000430774.1	PDS000089910.537	SAMN10695709	environmental/other	cd_8_group_15766	cd_4_group_15373	cd_2_group_20061
PDT000299726.2	PDS000090471.2	SAMN08799020	environmental/other	cd_8_group_15767	-	-
PDT001042947.1	PDS000090471.2	SAMN19274647	environmental/other	cd_8_group_15767	-	-
PDT001195672.1	PDS000090471.2	SAMN23585716	environmental/other	cd_8_group_15767	-	-
PDT000299727.2	PDS000032517.30	SAMN08799041	environmental/other	cd_8_group_15768	-	-
PDT000412921.1	PDS000032517.30	SAMN10503956	environmental/other	cd_8_group_15768	-	-
PDT000299729.2	PDS000076604.512	SAMN08799037	environmental/other	cd_8_group_15769	cd_4_group_15374	cd_2_group_13892
PDT000309836.2	PDS000076604.512	SAMN08995899	environmental/other	cd_8_group_15769	cd_4_group_15374	cd_2_group_13892
PDT000225648.2	PDS000032668.1079	SAMN07352331	clinical	cd_8_group_1577	-	-
PDT000153170.2	PDS000032668.1079	SAMN05928245	environmental/other	cd_8_group_1577	cd_4_group_1517	-
PDT000591332.1	PDS000032668.1079	SAMN12818453	environmental/other	cd_8_group_1577	cd_4_group_1517	-
PDT000033996.2	PDS000032668.1079	SAMN02802279	clinical	cd_8_group_1577	cd_4_group_1517	cd_2_group_1373
PDT000540353.1	PDS000032668.1079	SAMN12238778	clinical	cd_8_group_1577	cd_4_group_1517	cd_2_group_1373
PDT000509268.1	PDS000032668.1079	SAMN11875302	clinical	cd_8_group_1577	cd_4_group_1517	cd_2_group_22711
PDT000544802.1	PDS000032668.1079	SAMN12286736	environmental/other	cd_8_group_1577	cd_4_group_1517	cd_2_group_22711
PDT000195814.2	PDS000032668.1079	SAMN06624557	environmental/other	cd_8_group_1577	cd_4_group_1517	cd_2_group_8605
PDT000223288.2	PDS000032668.1079	SAMN07322523	clinical	cd_8_group_1577	cd_4_group_1517	cd_2_group_8605
PDT000082324.2	PDS000032668.1079	SAMN03793013	clinical	cd_8_group_1577	cd_4_group_4548	-
PDT000069867.2	PDS000032668.1079	SAMN03857924	environmental/other	cd_8_group_1577	cd_4_group_4548	cd_2_group_4048
PDT000082299.2	PDS000032668.1079	SAMN03775364	clinical	cd_8_group_1577	cd_4_group_4548	cd_2_group_4048
PDT000082332.2	PDS000032668.1079	SAMN03994029	clinical	cd_8_group_1577	cd_4_group_4548	cd_2_group_4048
PDT000082341.2	PDS000032668.1079	SAMN03965332	clinical	cd_8_group_1577	cd_4_group_4548	cd_2_group_4048
PDT000082345.2	PDS000032668.1079	SAMN03997176	clinical	cd_8_group_1577	cd_4_group_4548	cd_2_group_4048
PDT000083018.2	PDS000032668.1079	SAMN04039317	clinical	cd_8_group_1577	cd_4_group_4548	cd_2_group_4048
PDT000299730.2	PDS000026711.413	SAMN08799023	environmental/other	cd_8_group_15770	-	-
PDT000539839.1	PDS000026711.413	SAMN12229958	environmental/other	cd_8_group_15770	-	-
PDT000692356.1	PDS000026711.413	SAMN14251476	environmental/other	cd_8_group_15770	-	-
PDT001175285.1	PDS000031492.336	SAMN23166452	environmental/other	cd_8_group_15771	-	-
PDT000299738.2	PDS000031492.336	SAMN08799019	environmental/other	cd_8_group_15771	cd_4_group_15375	-
PDT000464209.1	PDS000031492.336	SAMN10887134	environmental/other	cd_8_group_15771	cd_4_group_15375	-
PDT000525446.1	PDS000031492.336	SAMN12099787	clinical	cd_8_group_15771	cd_4_group_15375	-
PDT000872503.1	PDS000031492.336	SAMN16593611	clinical	cd_8_group_15771	cd_4_group_34861	-
PDT001884467.1	PDS000031492.336	SAMN37385144	clinical	cd_8_group_15771	cd_4_group_34861	-
PDT000299741.2	PDS000148181.63	SAMN08799519	environmental/other	cd_8_group_15772	-	-
PDT000359457.1	PDS000148181.63	SAMN09771018	environmental/other	cd_8_group_15772	-	-
PDT000390362.1	PDS000148181.63	SAMN10230613	environmental/other	cd_8_group_15772	-	-
PDT000397503.1	PDS000148181.63	SAMN10320217	environmental/other	cd_8_group_15772	-	-
PDT000299742.2	PDS000089910.537	SAMN08799017	environmental/other	cd_8_group_15773	cd_4_group_15376	cd_2_group_13894
PDT000308413.2	PDS000089910.537	SAMN08974773	environmental/other	cd_8_group_15773	cd_4_group_15376	cd_2_group_13894
PDT000310729.2	PDS000089910.537	SAMN09008011	clinical	cd_8_group_15773	cd_4_group_15376	cd_2_group_13894
PDT000351290.1	PDS000089910.537	SAMN09533142	environmental/other	cd_8_group_15773	cd_4_group_15376	cd_2_group_13894
PDT000465102.1	PDS000089910.537	SAMN10908971	environmental/other	cd_8_group_15773	cd_4_group_15376	cd_2_group_13894
PDT000518283.1	PDS000089910.537	SAMN11968094	environmental/other	cd_8_group_15773	cd_4_group_15376	cd_2_group_13894
PDT000299765.2	PDS000028249.41	SAMN08799620	clinical	cd_8_group_15774	-	-
PDT000579403.1	PDS000028249.41	SAMN12686972	clinical	cd_8_group_15774	-	-
PDT001455571.1	PDS000028249.41	SAMN31324027	clinical	cd_8_group_15774	-	-
PDT001670065.1	PDS000028249.41	SAMN33926940	clinical	cd_8_group_15774	-	-
PDT001768940.1	PDS000028249.41	SAMN35624644	clinical	cd_8_group_15774	-	-
PDT000395554.1	PDS000028249.41	SAMN10258754	environmental/other	cd_8_group_15774	cd_4_group_20514	-
PDT000762057.1	PDS000028249.41	SAMN15168982	clinical	cd_8_group_15774	cd_4_group_20514	cd_2_group_30020
PDT000829036.1	PDS000028249.41	SAMN16049419	clinical	cd_8_group_15774	cd_4_group_20514	cd_2_group_30020
PDT000579953.1	PDS000028249.41	SAMN12690538	clinical	cd_8_group_15774	cd_4_group_26450	cd_2_group_24621
PDT000762588.1	PDS000028249.41	SAMN15197664	clinical	cd_8_group_15774	cd_4_group_26450	cd_2_group_24621
PDT000793977.1	PDS000028249.41	SAMN15594661	clinical	cd_8_group_15774	cd_4_group_26450	cd_2_group_24621
PDT000603338.1	PDS000028249.41	SAMN12999671	clinical	cd_8_group_15774	cd_4_group_27417	-
PDT000616230.1	PDS000028249.41	SAMN13068292	clinical	cd_8_group_15774	cd_4_group_27417	-
PDT001088435.1	PDS000028249.41	SAMN20176389	clinical	cd_8_group_15774	cd_4_group_39633	cd_2_group_37618
PDT001314384.1	PDS000028249.41	SAMN28612170	clinical	cd_8_group_15774	cd_4_group_39633	cd_2_group_37618
PDT001651221.1	PDS000028249.41	SAMN33578427	clinical	cd_8_group_15774	cd_4_group_51352	cd_2_group_49795
PDT001768562.1	PDS000028249.41	SAMN35622161	clinical	cd_8_group_15774	cd_4_group_51352	cd_2_group_49795
PDT000299768.2	PDS000001983.13	SAMN08799612	clinical	cd_8_group_15775	-	-
PDT000350171.1	PDS000001983.13	SAMN09664706	clinical	cd_8_group_15775	-	-
PDT000299780.2	PDS000038397.1	SAMN08799624	clinical	cd_8_group_15776	-	-
PDT000403106.1	PDS000038397.1	SAMN10378958	clinical	cd_8_group_15776	-	-
PDT000710334.1	PDS000032674.52	SAMN14393383	clinical	cd_8_group_15777	-	-
PDT000762668.1	PDS000032674.52	SAMN15198685	clinical	cd_8_group_15777	-	-
PDT000844827.1	PDS000032674.52	SAMN16260336	clinical	cd_8_group_15777	-	-
PDT000967101.1	PDS000032674.52	SAMN17974839	clinical	cd_8_group_15777	-	-
PDT001014565.1	PDS000032674.52	SAMN18875448	clinical	cd_8_group_15777	-	-
PDT001063056.1	PDS000032674.52	SAMN19595915	clinical	cd_8_group_15777	-	-
PDT001089773.1	PDS000032674.52	SAMN20218628	clinical	cd_8_group_15777	-	-
PDT001104180.1	PDS000032674.52	SAMN20603913	clinical	cd_8_group_15777	-	-
PDT001653123.1	PDS000032674.52	SAMN33612891	clinical	cd_8_group_15777	-	-
PDT001911762.1	PDS000032674.52	SAMN37645814	clinical	cd_8_group_15777	-	-
PDT000478497.1	PDS000032674.52	SAMN11132507	clinical	cd_8_group_15777	cd_4_group_15378	-
PDT000542020.1	PDS000032674.52	SAMN12255790	clinical	cd_8_group_15777	cd_4_group_15378	-
PDT000784074.1	PDS000032674.52	SAMN15465029	clinical	cd_8_group_15777	cd_4_group_15378	-
PDT000869974.1	PDS000032674.52	SAMN16575996	clinical	cd_8_group_15777	cd_4_group_15378	-
PDT001009497.1	PDS000032674.52	SAMN18811132	clinical	cd_8_group_15777	cd_4_group_15378	-
PDT001270942.1	PDS000032674.52	SAMN26753091	clinical	cd_8_group_15777	cd_4_group_15378	-
PDT001674870.1	PDS000032674.52	SAMN33975515	clinical	cd_8_group_15777	cd_4_group_15378	-
PDT000299785.2	PDS000032674.52	SAMN08799632	clinical	cd_8_group_15777	cd_4_group_15378	cd_2_group_13897
PDT000313098.2	PDS000032674.52	SAMN09101215	clinical	cd_8_group_15777	cd_4_group_15378	cd_2_group_13897
PDT000313989.2	PDS000032674.52	SAMN09206738	clinical	cd_8_group_15777	cd_4_group_15378	cd_2_group_13897
PDT000327753.1	PDS000032674.52	SAMN09390992	clinical	cd_8_group_15777	cd_4_group_15378	cd_2_group_13897
PDT000355976.1	PDS000032674.52	SAMN09744779	clinical	cd_8_group_15777	cd_4_group_15378	cd_2_group_13897
PDT000542006.1	PDS000032674.52	SAMN12255744	clinical	cd_8_group_15777	cd_4_group_15378	cd_2_group_13897
PDT001125382.1	PDS000032674.52	SAMN21345701	clinical	cd_8_group_15777	cd_4_group_15378	cd_2_group_13897
PDT000972188.1	PDS000032674.52	SAMN18052859	clinical	cd_8_group_15777	cd_4_group_15378	cd_2_group_35297
PDT001251803.1	PDS000032674.52	SAMN25997567	clinical	cd_8_group_15777	cd_4_group_15378	cd_2_group_35297
PDT000509349.1	PDS000032674.52	SAMN11877191	clinical	cd_8_group_15777	cd_4_group_24431	cd_2_group_22716
PDT000542037.1	PDS000032674.52	SAMN12255853	clinical	cd_8_group_15777	cd_4_group_24431	cd_2_group_22716
PDT000732008.1	PDS000032674.52	SAMN14842539	clinical	cd_8_group_15777	cd_4_group_31330	-
PDT001014563.1	PDS000032674.52	SAMN18875451	clinical	cd_8_group_15777	cd_4_group_31330	-
PDT001149464.1	PDS000032674.52	SAMN22228523	clinical	cd_8_group_15777	cd_4_group_31330	-
PDT001212524.1	PDS000032674.52	SAMN24442200	clinical	cd_8_group_15777	cd_4_group_31330	-
PDT001213250.1	PDS000032674.52	SAMN24498101	clinical	cd_8_group_15777	cd_4_group_31330	-
PDT000984707.1	PDS000032674.52	SAMN18290667	clinical	cd_8_group_15777	cd_4_group_37618	-
PDT001141897.1	PDS000032674.52	SAMN21873502	clinical	cd_8_group_15777	cd_4_group_37618	-
PDT001378337.1	PDS000032674.52	SAMN30132665	clinical	cd_8_group_15777	cd_4_group_45382	-
PDT001303025.1	PDS000032674.52	SAMN28162854	clinical	cd_8_group_15777	cd_4_group_45382	cd_2_group_43442
PDT001307714.1	PDS000032674.52	SAMN28232725	clinical	cd_8_group_15777	cd_4_group_45382	cd_2_group_43442
PDT000299849.2	PDS000031550.7	SAMN08799862	clinical	cd_8_group_15778	cd_4_group_15380	-
PDT001322999.1	PDS000031550.7	SAMN28885099	clinical	cd_8_group_15778	cd_4_group_15380	cd_2_group_43983
PDT001382696.1	PDS000031550.7	SAMN30221433	clinical	cd_8_group_15778	cd_4_group_15380	cd_2_group_43983
PDT001414669.1	PDS000031550.7	SAMN30808901	clinical	cd_8_group_15778	cd_4_group_15380	cd_2_group_43983
PDT001596892.1	PDS000031550.7	SAMN32959634	clinical	cd_8_group_15778	cd_4_group_15380	cd_2_group_43983
PDT001597297.1	PDS000031550.7	SAMN32963111	clinical	cd_8_group_15778	cd_4_group_15380	cd_2_group_43983
PDT001610259.1	PDS000031550.7	SAMN33211056	clinical	cd_8_group_15778	cd_4_group_15380	cd_2_group_43983
PDT000299853.2	PDS000127718.164	SAMN08799898	clinical	cd_8_group_15779	-	-
PDT000434066.1	PDS000127718.164	SAMN10721987	clinical	cd_8_group_15779	-	-
PDT000898240.1	PDS000127718.164	SAMN16914040	clinical	cd_8_group_15779	-	-
PDT000033999.2	PDS000026970.894	SAMN02802282	clinical	cd_8_group_1578	-	-
PDT000203719.2	PDS000026970.894	SAMN06754863	clinical	cd_8_group_1578	-	-
PDT001899937.1	PDS000026970.894	SAMN37529745	clinical	cd_8_group_1578	cd_4_group_35203	-
PDT000891084.1	PDS000026970.894	SAMN16809880	clinical	cd_8_group_1578	cd_4_group_35203	cd_2_group_33209
PDT000891093.1	PDS000026970.894	SAMN16809881	clinical	cd_8_group_1578	cd_4_group_35203	cd_2_group_33209
PDT000891095.1	PDS000026970.894	SAMN16809879	clinical	cd_8_group_1578	cd_4_group_35203	cd_2_group_33209
PDT000891199.1	PDS000026970.894	SAMN16810095	clinical	cd_8_group_1578	cd_4_group_35203	cd_2_group_33209
PDT001256013.1	PDS000046234.30	SAMN26317639	clinical	cd_8_group_15780	-	-
PDT001374163.1	PDS000046234.30	SAMN30051483	clinical	cd_8_group_15780	-	-
PDT001581161.1	PDS000046234.30	SAMN32783376	clinical	cd_8_group_15780	-	-
PDT001848147.1	PDS000046234.30	SAMN36938206	clinical	cd_8_group_15780	-	-
PDT000299860.2	PDS000046234.30	SAMN08799917	clinical	cd_8_group_15780	cd_4_group_15382	-
PDT000650287.1	PDS000046234.30	SAMN13682733	clinical	cd_8_group_15780	cd_4_group_15382	-
PDT000839396.1	PDS000046234.30	SAMN16221595	clinical	cd_8_group_15780	cd_4_group_33890	-
PDT001178868.1	PDS000046234.30	SAMN23302550	clinical	cd_8_group_15780	cd_4_group_33890	-
PDT001057069.1	PDS000046234.30	SAMN19489265	clinical	cd_8_group_15780	cd_4_group_38905	-
PDT001093669.1	PDS000046234.30	SAMN20326321	clinical	cd_8_group_15780	cd_4_group_38905	-
PDT001339395.1	PDS000046234.30	SAMN29264923	clinical	cd_8_group_15780	cd_4_group_46161	-
PDT001836399.1	PDS000046234.30	SAMN36781203	clinical	cd_8_group_15780	cd_4_group_46161	-
PDT000525832.1	PDS000030407.4	SAMN12107710	clinical	cd_8_group_15781	-	-
PDT000299862.2	PDS000030407.4	SAMN08799913	clinical	cd_8_group_15781	cd_4_group_15383	-
PDT001109729.1	PDS000030407.4	SAMN20812997	clinical	cd_8_group_15781	cd_4_group_15383	-
PDT000300716.2	PDS000014162.49	SAMN08815103	clinical	cd_8_group_15782	cd_4_group_15384	-
PDT000299869.2	PDS000014162.49	SAMN08799918	clinical	cd_8_group_15782	cd_4_group_15384	cd_2_group_13898
PDT000300366.2	PDS000014162.49	SAMN08804655	clinical	cd_8_group_15782	cd_4_group_15384	cd_2_group_13898
PDT000458233.1	PDS000014162.49	SAMN10867341	clinical	cd_8_group_15782	cd_4_group_15384	cd_2_group_13898
PDT000604983.1	PDS000014162.49	SAMN13020338	clinical	cd_8_group_15782	cd_4_group_15384	cd_2_group_13898
PDT000687258.1	PDS000014162.49	SAMN14124316	clinical	cd_8_group_15782	cd_4_group_15384	cd_2_group_13898
PDT000921635.1	PDS000014162.49	SAMN17139041	clinical	cd_8_group_15782	cd_4_group_15384	cd_2_group_13898
PDT001015993.1	PDS000014162.49	SAMN18820622	clinical	cd_8_group_15782	cd_4_group_15384	cd_2_group_13898
PDT000299871.2	PDS000028536.120	SAMN08799911	clinical	cd_8_group_15783	-	-
PDT000482727.1	PDS000028536.120	SAMN11258099	clinical	cd_8_group_15783	-	-
PDT001892459.1	PDS000028536.120	SAMN37487948	clinical	cd_8_group_15783	cd_4_group_54432	cd_2_group_53281
PDT001926962.1	PDS000028536.120	SAMN37805521	clinical	cd_8_group_15783	cd_4_group_54432	cd_2_group_53281
PDT000334699.1	PDS000106159.30	SAMN09474709	clinical	cd_8_group_15784	-	-
PDT000299872.2	PDS000106159.30	SAMN08799903	clinical	cd_8_group_15784	cd_4_group_15385	-
PDT000332487.1	PDS000106159.30	SAMN09455509	clinical	cd_8_group_15784	cd_4_group_15385	-
PDT000299876.2	PDS000028584.22	SAMN08799926	clinical	cd_8_group_15785	cd_4_group_15386	cd_2_group_13899
PDT001908609.1	PDS000028584.22	SAMN37595453	environmental/other	cd_8_group_15785	cd_4_group_15386	cd_2_group_13899
PDT001908611.1	PDS000028584.22	SAMN37595456	environmental/other	cd_8_group_15785	cd_4_group_15386	cd_2_group_13899
PDT001908612.1	PDS000028584.22	SAMN37595470	environmental/other	cd_8_group_15785	cd_4_group_15386	cd_2_group_13899
PDT001926153.1	PDS000028584.22	SAMN37803598	environmental/other	cd_8_group_15785	cd_4_group_15386	cd_2_group_13899
PDT001926160.1	PDS000028584.22	SAMN37803618	environmental/other	cd_8_group_15785	cd_4_group_15386	cd_2_group_13899
PDT001926161.1	PDS000028584.22	SAMN37803601	environmental/other	cd_8_group_15785	cd_4_group_15386	cd_2_group_13899
PDT001926165.1	PDS000028584.22	SAMN37803640	environmental/other	cd_8_group_15785	cd_4_group_15386	cd_2_group_13899
PDT001926169.1	PDS000028584.22	SAMN37803655	environmental/other	cd_8_group_15785	cd_4_group_15386	cd_2_group_13899
PDT001926170.1	PDS000028584.22	SAMN37803654	environmental/other	cd_8_group_15785	cd_4_group_15386	cd_2_group_13899
PDT001926198.1	PDS000028584.22	SAMN37803695	environmental/other	cd_8_group_15785	cd_4_group_15386	cd_2_group_13899
PDT000897856.1	PDS000028584.22	SAMN16912699	environmental/other	cd_8_group_15785	cd_4_group_35490	cd_2_group_33486
PDT000898183.1	PDS000028584.22	SAMN16913186	environmental/other	cd_8_group_15785	cd_4_group_35490	cd_2_group_33486
PDT000299893.2	PDS000026738.3	SAMN08799947	clinical	cd_8_group_15786	cd_4_group_15388	cd_2_group_13900
PDT000323411.1	PDS000026738.3	SAMN09302537	clinical	cd_8_group_15786	cd_4_group_15388	cd_2_group_13900
PDT000328916.1	PDS000026738.3	SAMN09404348	clinical	cd_8_group_15786	cd_4_group_15388	cd_2_group_13900
PDT000760608.1	PDS000026738.3	SAMN14863428	clinical	cd_8_group_15786	cd_4_group_15388	cd_2_group_13900
PDT000316379.1	PDS000127718.164	SAMN09223393	clinical	cd_8_group_15787	cd_4_group_15389	-
PDT000299896.2	PDS000127718.164	SAMN08799935	clinical	cd_8_group_15787	cd_4_group_15389	cd_2_group_13901
PDT000350969.1	PDS000127718.164	SAMN09681696	clinical	cd_8_group_15787	cd_4_group_15389	cd_2_group_13901
PDT000904745.1	PDS000127718.164	SAMN16961835	clinical	cd_8_group_15787	cd_4_group_15389	cd_2_group_13901
PDT000663650.1	PDS000026617.518	SAMN13867123	clinical	cd_8_group_15788	-	-
PDT000299909.2	PDS000026617.518	SAMN08799955	clinical	cd_8_group_15788	cd_4_group_15390	cd_2_group_13902
PDT000327787.1	PDS000026617.518	SAMN09391028	clinical	cd_8_group_15788	cd_4_group_15390	cd_2_group_13902
PDT000299911.2	PDS000078048.1	SAMN08799957	clinical	cd_8_group_15789	cd_4_group_15391	-
PDT000921612.1	PDS000078048.1	SAMN17139940	clinical	cd_8_group_15789	cd_4_group_15391	-
PDT000334353.1	PDS000032669.379	SAMN09474500	clinical	cd_8_group_1579	-	-
PDT000381765.1	PDS000032669.379	SAMN10095713	clinical	cd_8_group_1579	-	-
PDT000551105.1	PDS000032669.379	SAMN12399635	clinical	cd_8_group_1579	-	-
PDT000564793.1	PDS000032669.379	SAMN12582428	clinical	cd_8_group_1579	-	-
PDT000566307.1	PDS000032669.379	SAMN12587873	clinical	cd_8_group_1579	-	-
PDT000571428.1	PDS000032669.379	SAMN12627913	clinical	cd_8_group_1579	-	-
PDT000577074.1	PDS000032669.379	SAMN12662594	clinical	cd_8_group_1579	-	-
PDT000991726.1	PDS000032669.379	SAMN18492403	clinical	cd_8_group_1579	-	-
PDT000036036.3	PDS000032669.379	SAMN02937342	clinical	cd_8_group_1579	cd_4_group_1519	-
PDT000037970.3	PDS000032669.379	SAMN03001987	clinical	cd_8_group_1579	cd_4_group_1519	-
PDT000038752.3	PDS000032669.379	SAMN03019753	clinical	cd_8_group_1579	cd_4_group_1519	-
PDT000047552.3	PDS000032669.379	SAMN03277877	clinical	cd_8_group_1579	cd_4_group_1519	-
PDT000082437.2	PDS000032669.379	SAMN04017849	clinical	cd_8_group_1579	cd_4_group_1519	-
PDT000167894.2	PDS000032669.379	SAMN06076143	clinical	cd_8_group_1579	cd_4_group_1519	-
PDT000198169.2	PDS000032669.379	SAMN06642240	clinical	cd_8_group_1579	cd_4_group_1519	-
PDT000234882.2	PDS000032669.379	SAMN07510925	clinical	cd_8_group_1579	cd_4_group_1519	-
PDT000381920.1	PDS000032669.379	SAMN10095891	clinical	cd_8_group_1579	cd_4_group_1519	-
PDT000386558.1	PDS000032669.379	SAMN10141998	clinical	cd_8_group_1579	cd_4_group_1519	-
PDT000389889.1	PDS000032669.379	SAMN10228833	clinical	cd_8_group_1579	cd_4_group_1519	-
PDT000495690.1	PDS000032669.379	SAMN11514877	clinical	cd_8_group_1579	cd_4_group_1519	-
PDT000519093.1	PDS000032669.379	SAMN11999117	clinical	cd_8_group_1579	cd_4_group_1519	-
PDT000540329.1	PDS000032669.379	SAMN12238762	clinical	cd_8_group_1579	cd_4_group_1519	-
PDT000540334.1	PDS000032669.379	SAMN12238755	clinical	cd_8_group_1579	cd_4_group_1519	-
PDT000550442.1	PDS000032669.379	SAMN12360050	environmental/other	cd_8_group_1579	cd_4_group_1519	-
PDT000643996.1	PDS000032669.379	SAMN13547557	clinical	cd_8_group_1579	cd_4_group_1519	-
PDT001040215.1	PDS000032669.379	SAMN18906143	clinical	cd_8_group_1579	cd_4_group_1519	-
PDT001300316.1	PDS000032669.379	SAMN28109523	clinical	cd_8_group_1579	cd_4_group_1519	-
PDT001322449.1	PDS000032669.379	SAMN28856900	clinical	cd_8_group_1579	cd_4_group_1519	-
PDT000034004.2	PDS000032669.379	SAMN02802287	clinical	cd_8_group_1579	cd_4_group_1519	cd_2_group_1375
PDT000035610.3	PDS000032669.379	SAMN02905676	clinical	cd_8_group_1579	cd_4_group_1519	cd_2_group_1375
PDT000086891.2	PDS000032669.379	SAMN04124310	clinical	cd_8_group_1579	cd_4_group_1519	cd_2_group_1375
PDT000161179.2	PDS000032669.379	SAMN05596226	clinical	cd_8_group_1579	cd_4_group_1519	cd_2_group_1375
PDT000176324.2	PDS000032669.379	SAMN06176024	clinical	cd_8_group_1579	cd_4_group_1519	cd_2_group_1375
PDT000195384.2	PDS000032669.379	SAMN06546393	clinical	cd_8_group_1579	cd_4_group_1519	cd_2_group_1375
PDT000540349.1	PDS000032669.379	SAMN12238780	clinical	cd_8_group_1579	cd_4_group_1519	cd_2_group_1375
PDT000034838.3	PDS000032669.379	SAMN02887238	clinical	cd_8_group_1579	cd_4_group_1519	cd_2_group_1411
PDT000035223.3	PDS000032669.379	SAMN02905673	clinical	cd_8_group_1579	cd_4_group_1519	cd_2_group_1411
PDT000036274.3	PDS000032669.379	SAMN02947309	clinical	cd_8_group_1579	cd_4_group_1519	cd_2_group_1411
PDT000037377.3	PDS000032669.379	SAMN03001975	clinical	cd_8_group_1579	cd_4_group_1519	cd_2_group_1411
PDT000038677.3	PDS000032669.379	SAMN03010352	clinical	cd_8_group_1579	cd_4_group_1519	cd_2_group_1411
PDT000040930.3	PDS000032669.379	SAMN03085856	clinical	cd_8_group_1579	cd_4_group_1519	cd_2_group_1411
PDT000047170.2	PDS000032669.379	SAMN03274456	clinical	cd_8_group_1579	cd_4_group_1519	cd_2_group_1411
PDT000167873.2	PDS000032669.379	SAMN06065840	clinical	cd_8_group_1579	cd_4_group_1519	cd_2_group_1411
PDT000176325.2	PDS000032669.379	SAMN06176023	clinical	cd_8_group_1579	cd_4_group_1519	cd_2_group_1411
PDT000184670.2	PDS000032669.379	SAMN06285552	clinical	cd_8_group_1579	cd_4_group_1519	cd_2_group_1411
PDT000184681.2	PDS000032669.379	SAMN06285557	clinical	cd_8_group_1579	cd_4_group_1519	cd_2_group_1411
PDT000195330.2	PDS000032669.379	SAMN06435137	clinical	cd_8_group_1579	cd_4_group_1519	cd_2_group_1411
PDT000275444.2	PDS000032669.379	SAMN08289142	clinical	cd_8_group_1579	cd_4_group_1519	cd_2_group_1411
PDT000296249.2	PDS000032669.379	SAMN08767346	environmental/other	cd_8_group_1579	cd_4_group_1519	cd_2_group_1411
PDT000300383.2	PDS000032669.379	SAMN08804724	clinical	cd_8_group_1579	cd_4_group_1519	cd_2_group_1411
PDT000307449.2	PDS000032669.379	SAMN08959327	environmental/other	cd_8_group_1579	cd_4_group_1519	cd_2_group_1411
PDT000309016.2	PDS000032669.379	SAMN08981736	clinical	cd_8_group_1579	cd_4_group_1519	cd_2_group_1411
PDT000324269.1	PDS000032669.379	SAMN09374716	clinical	cd_8_group_1579	cd_4_group_1519	cd_2_group_1411
PDT000324324.1	PDS000032669.379	SAMN09374798	clinical	cd_8_group_1579	cd_4_group_1519	cd_2_group_1411
PDT000338234.1	PDS000032669.379	SAMN09510572	clinical	cd_8_group_1579	cd_4_group_1519	cd_2_group_1411
PDT000347205.1	PDS000032669.379	SAMN09650576	clinical	cd_8_group_1579	cd_4_group_1519	cd_2_group_1411
PDT000350182.1	PDS000032669.379	SAMN09664730	clinical	cd_8_group_1579	cd_4_group_1519	cd_2_group_1411
PDT000352113.1	PDS000032669.379	SAMN09693203	environmental/other	cd_8_group_1579	cd_4_group_1519	cd_2_group_1411
PDT000359522.1	PDS000032669.379	SAMN09771034	environmental/other	cd_8_group_1579	cd_4_group_1519	cd_2_group_1411
PDT000370832.1	PDS000032669.379	SAMN09941030	clinical	cd_8_group_1579	cd_4_group_1519	cd_2_group_1411
PDT000373121.1	PDS000032669.379	SAMN09990413	clinical	cd_8_group_1579	cd_4_group_1519	cd_2_group_1411
PDT000381889.1	PDS000032669.379	SAMN10095888	clinical	cd_8_group_1579	cd_4_group_1519	cd_2_group_1411
PDT000381898.1	PDS000032669.379	SAMN10095865	clinical	cd_8_group_1579	cd_4_group_1519	cd_2_group_1411
PDT000381901.1	PDS000032669.379	SAMN10095889	clinical	cd_8_group_1579	cd_4_group_1519	cd_2_group_1411
PDT000386549.1	PDS000032669.379	SAMN10142000	clinical	cd_8_group_1579	cd_4_group_1519	cd_2_group_1411
PDT000386551.1	PDS000032669.379	SAMN10142001	clinical	cd_8_group_1579	cd_4_group_1519	cd_2_group_1411
PDT000386552.1	PDS000032669.379	SAMN10142009	clinical	cd_8_group_1579	cd_4_group_1519	cd_2_group_1411
PDT000386555.1	PDS000032669.379	SAMN10141997	clinical	cd_8_group_1579	cd_4_group_1519	cd_2_group_1411
PDT000386559.1	PDS000032669.379	SAMN10142020	clinical	cd_8_group_1579	cd_4_group_1519	cd_2_group_1411
PDT000389879.1	PDS000032669.379	SAMN10228815	clinical	cd_8_group_1579	cd_4_group_1519	cd_2_group_1411
PDT000391040.1	PDS000032669.379	SAMN10240779	clinical	cd_8_group_1579	cd_4_group_1519	cd_2_group_1411
PDT000403735.1	PDS000032669.379	SAMN10391369	clinical	cd_8_group_1579	cd_4_group_1519	cd_2_group_1411
PDT000403736.1	PDS000032669.379	SAMN10391358	clinical	cd_8_group_1579	cd_4_group_1519	cd_2_group_1411
PDT000405206.1	PDS000032669.379	SAMN10395448	environmental/other	cd_8_group_1579	cd_4_group_1519	cd_2_group_1411
PDT000415943.1	PDS000032669.379	SAMN10579878	clinical	cd_8_group_1579	cd_4_group_1519	cd_2_group_1411
PDT000491739.1	PDS000032669.379	SAMN11461540	clinical	cd_8_group_1579	cd_4_group_1519	cd_2_group_1411
PDT000518437.1	PDS000032669.379	SAMN11967925	environmental/other	cd_8_group_1579	cd_4_group_1519	cd_2_group_1411
PDT000565642.1	PDS000032669.379	SAMN12586934	environmental/other	cd_8_group_1579	cd_4_group_1519	cd_2_group_1411
PDT000592168.1	PDS000032669.379	SAMN12822938	clinical	cd_8_group_1579	cd_4_group_1519	cd_2_group_1411
PDT000615290.1	PDS000032669.379	SAMN13071619	environmental/other	cd_8_group_1579	cd_4_group_1519	cd_2_group_1411
PDT000616252.1	PDS000032669.379	SAMN13071932	environmental/other	cd_8_group_1579	cd_4_group_1519	cd_2_group_1411
PDT000616265.1	PDS000032669.379	SAMN13072782	environmental/other	cd_8_group_1579	cd_4_group_1519	cd_2_group_1411
PDT000616266.1	PDS000032669.379	SAMN13072783	environmental/other	cd_8_group_1579	cd_4_group_1519	cd_2_group_1411
PDT000616268.1	PDS000032669.379	SAMN13072785	environmental/other	cd_8_group_1579	cd_4_group_1519	cd_2_group_1411
PDT000616277.1	PDS000032669.379	SAMN13072805	environmental/other	cd_8_group_1579	cd_4_group_1519	cd_2_group_1411
PDT000630306.1	PDS000032669.379	SAMN13323421	environmental/other	cd_8_group_1579	cd_4_group_1519	cd_2_group_1411
PDT000630311.1	PDS000032669.379	SAMN13323470	environmental/other	cd_8_group_1579	cd_4_group_1519	cd_2_group_1411
PDT000630329.1	PDS000032669.379	SAMN13323481	environmental/other	cd_8_group_1579	cd_4_group_1519	cd_2_group_1411
PDT000630379.1	PDS000032669.379	SAMN13323709	environmental/other	cd_8_group_1579	cd_4_group_1519	cd_2_group_1411
PDT000630404.1	PDS000032669.379	SAMN13323749	environmental/other	cd_8_group_1579	cd_4_group_1519	cd_2_group_1411
PDT000630405.1	PDS000032669.379	SAMN13323748	environmental/other	cd_8_group_1579	cd_4_group_1519	cd_2_group_1411
PDT000654320.1	PDS000032669.379	SAMN13719251	environmental/other	cd_8_group_1579	cd_4_group_1519	cd_2_group_1411
PDT000654585.1	PDS000032669.379	SAMN13719577	environmental/other	cd_8_group_1579	cd_4_group_1519	cd_2_group_1411
PDT000654640.1	PDS000032669.379	SAMN13721894	environmental/other	cd_8_group_1579	cd_4_group_1519	cd_2_group_1411
PDT000654641.1	PDS000032669.379	SAMN13721895	environmental/other	cd_8_group_1579	cd_4_group_1519	cd_2_group_1411
PDT000724145.1	PDS000032669.379	SAMN14608918	clinical	cd_8_group_1579	cd_4_group_1519	cd_2_group_1411
PDT000877104.1	PDS000032669.379	SAMN16629276	environmental/other	cd_8_group_1579	cd_4_group_1519	cd_2_group_1411
PDT000877133.1	PDS000032669.379	SAMN16629646	environmental/other	cd_8_group_1579	cd_4_group_1519	cd_2_group_1411
PDT001158002.4	PDS000032669.379	SAMN22442383	clinical	cd_8_group_1579	cd_4_group_1519	cd_2_group_1411
PDT001279713.1	PDS000032669.379	SAMN26850898	clinical	cd_8_group_1579	cd_4_group_1519	cd_2_group_1411
PDT001279714.1	PDS000032669.379	SAMN26850904	clinical	cd_8_group_1579	cd_4_group_1519	cd_2_group_1411
PDT000039087.3	PDS000032669.379	SAMN03002802	clinical	cd_8_group_1579	cd_4_group_1519	cd_2_group_1662
PDT000039898.3	PDS000032669.379	SAMN03073808	clinical	cd_8_group_1579	cd_4_group_1519	cd_2_group_1662
PDT000040048.3	PDS000032669.379	SAMN03079646	clinical	cd_8_group_1579	cd_4_group_1519	cd_2_group_1662
PDT000043888.3	PDS000032669.379	SAMN03165753	clinical	cd_8_group_1579	cd_4_group_1519	cd_2_group_1662
PDT000043889.3	PDS000032669.379	SAMN03165754	clinical	cd_8_group_1579	cd_4_group_1519	cd_2_group_1662
PDT000051545.2	PDS000032669.379	SAMN03400133	clinical	cd_8_group_1579	cd_4_group_1519	cd_2_group_1662
PDT000081936.1	PDS000032669.379	SAMN03894289	environmental/other	cd_8_group_1579	cd_4_group_1519	cd_2_group_1662
PDT000602476.1	PDS000032669.379	SAMN12910039	clinical	cd_8_group_1579	cd_4_group_1519	cd_2_group_1662
PDT000953924.1	PDS000032669.379	SAMN17840423	clinical	cd_8_group_1579	cd_4_group_1519	cd_2_group_1662
PDT001043630.1	PDS000032669.379	SAMN18820618	clinical	cd_8_group_1579	cd_4_group_1519	cd_2_group_1662
PDT000065939.2	PDS000032669.379	SAMN03743661	clinical	cd_8_group_1579	cd_4_group_1519	cd_2_group_3889
PDT000068373.2	PDS000032669.379	SAMN03782415	clinical	cd_8_group_1579	cd_4_group_1519	cd_2_group_3889
PDT000068376.2	PDS000032669.379	SAMN03782419	clinical	cd_8_group_1579	cd_4_group_1519	cd_2_group_3889
PDT000318342.1	PDS000032669.379	SAMN09237716	clinical	cd_8_group_1579	cd_4_group_16522	-
PDT000338238.1	PDS000032669.379	SAMN09510578	clinical	cd_8_group_1579	cd_4_group_16522	-
PDT000485574.2	PDS000032669.379	SAMN11320658	environmental/other	cd_8_group_1579	cd_4_group_16522	-
PDT000495706.1	PDS000032669.379	SAMN11514876	clinical	cd_8_group_1579	cd_4_group_16522	-
PDT000321220.1	PDS000032669.379	SAMN09281204	environmental/other	cd_8_group_1579	cd_4_group_16522	cd_2_group_15217
PDT000321508.1	PDS000032669.379	SAMN09283968	clinical	cd_8_group_1579	cd_4_group_16522	cd_2_group_15217
PDT000330386.1	PDS000032669.379	SAMN09430549	environmental/other	cd_8_group_1579	cd_4_group_16522	cd_2_group_15217
PDT000381241.1	PDS000032669.379	SAMN10092295	clinical	cd_8_group_1579	cd_4_group_16522	cd_2_group_15217
PDT000415501.1	PDS000032669.379	SAMN10537889	clinical	cd_8_group_1579	cd_4_group_16522	cd_2_group_15217
PDT000418646.1	PDS000032669.379	SAMN10601903	clinical	cd_8_group_1579	cd_4_group_16522	cd_2_group_15217
PDT000426936.1	PDS000032669.379	SAMN10661694	environmental/other	cd_8_group_1579	cd_4_group_16522	cd_2_group_15217
PDT000454180.1	PDS000032669.379	SAMN10830490	environmental/other	cd_8_group_1579	cd_4_group_16522	cd_2_group_15217
PDT000497159.2	PDS000032669.379	SAMN11553496	environmental/other	cd_8_group_1579	cd_4_group_16522	cd_2_group_15217
PDT000519128.1	PDS000032669.379	SAMN11999170	clinical	cd_8_group_1579	cd_4_group_16522	cd_2_group_15217
PDT000575775.1	PDS000032669.379	SAMN12657121	environmental/other	cd_8_group_1579	cd_4_group_16522	cd_2_group_15217
PDT000843388.1	PDS000032669.379	SAMN16231244	environmental/other	cd_8_group_1579	cd_4_group_16522	cd_2_group_15217
PDT001273365.1	PDS000032669.379	SAMEA7542000	NULL	cd_8_group_1579	cd_4_group_16522	cd_2_group_15217
PDT000344089.1	PDS000032669.379	SAMN09633826	environmental/other	cd_8_group_1579	cd_4_group_18366	cd_2_group_16858
PDT000376979.1	PDS000032669.379	SAMN10064132	environmental/other	cd_8_group_1579	cd_4_group_18366	cd_2_group_16858
PDT000636500.1	PDS000032669.379	SAMN13389013	clinical	cd_8_group_1579	cd_4_group_18366	cd_2_group_26581
PDT000682874.1	PDS000032669.379	SAMN14087827	clinical	cd_8_group_1579	cd_4_group_18366	cd_2_group_26581
PDT000683421.1	PDS000032669.379	SAMN14112939	clinical	cd_8_group_1579	cd_4_group_18366	cd_2_group_26581
PDT000691063.1	PDS000032669.379	SAMN14213117	environmental/other	cd_8_group_1579	cd_4_group_18366	cd_2_group_26581
PDT001906876.1	PDS000032669.379	SAMN37565402	clinical	cd_8_group_1579	cd_4_group_18366	cd_2_group_26581
PDT000707983.1	PDS000032669.379	SAMN14342884	clinical	cd_8_group_1579	cd_4_group_30727	cd_2_group_28715
PDT000708004.1	PDS000032669.379	SAMN14343147	clinical	cd_8_group_1579	cd_4_group_30727	cd_2_group_28715
PDT000299926.2	PDS000029820.1	SAMN08799992	clinical	cd_8_group_15790	cd_4_group_15392	-
PDT000305293.2	PDS000029820.1	SAMN08916386	clinical	cd_8_group_15790	cd_4_group_15392	-
PDT001791058.1	PDS000029090.6	SAMN35989751	clinical	cd_8_group_15791	-	-
PDT000299933.2	PDS000029090.6	SAMN08799981	clinical	cd_8_group_15791	cd_4_group_15393	-
PDT000375366.1	PDS000029090.6	SAMN10037348	clinical	cd_8_group_15791	cd_4_group_15393	-
PDT000299963.2	PDS000027709.5	SAMN08800001	clinical	cd_8_group_15792	cd_4_group_15395	-
PDT000305460.2	PDS000027709.5	SAMN08744617	clinical	cd_8_group_15792	cd_4_group_15395	-
PDT000299975.2	PDS000001823.44	SAMN08800008	clinical	cd_8_group_15793	cd_4_group_15396	-
PDT001487961.1	PDS000001823.44	SAMN31771651	clinical	cd_8_group_15793	cd_4_group_15396	cd_2_group_48073
PDT001487977.1	PDS000001823.44	SAMN31771663	clinical	cd_8_group_15793	cd_4_group_15396	cd_2_group_48073
PDT000299987.2	PDS000042109.1	SAMN08800027	clinical	cd_8_group_15794	-	-
PDT000447611.1	PDS000042109.1	SAMN10788320	clinical	cd_8_group_15794	-	-
PDT000300009.2	PDS000005446.101	SAMN08801304	environmental/other	cd_8_group_15795	cd_4_group_15397	cd_2_group_13905
PDT000929895.1	PDS000005446.101	SAMN17252688	environmental/other	cd_8_group_15795	cd_4_group_15397	cd_2_group_13905
PDT000300010.2	PDS000026693.57	SAMN08801299	environmental/other	cd_8_group_15796	cd_4_group_15398	cd_2_group_13906
PDT000413765.1	PDS000026693.57	SAMN10517825	environmental/other	cd_8_group_15796	cd_4_group_15398	cd_2_group_13906
PDT000413781.1	PDS000026693.57	SAMN10517787	environmental/other	cd_8_group_15796	cd_4_group_15398	cd_2_group_13906
PDT000468216.1	PDS000026693.57	SAMN10977197	environmental/other	cd_8_group_15796	cd_4_group_15398	cd_2_group_13906
PDT000651848.1	PDS000030237.1231	SAMN13703135	clinical	cd_8_group_15797	-	-
PDT000551755.1	PDS000030237.1231	SAMN12415682	clinical	cd_8_group_15797	cd_4_group_15399	-
PDT000300015.2	PDS000030237.1231	SAMN08801303	environmental/other	cd_8_group_15797	cd_4_group_15399	cd_2_group_13908
PDT000344689.1	PDS000030237.1231	SAMN09636689	clinical	cd_8_group_15797	cd_4_group_15399	cd_2_group_13908
PDT000692304.1	PDS000030237.1231	SAMN14248120	clinical	cd_8_group_15797	cd_4_group_15399	cd_2_group_28509
PDT000750951.1	PDS000030237.1231	SAMN15062172	clinical	cd_8_group_15797	cd_4_group_15399	cd_2_group_28509
PDT000750982.1	PDS000030237.1231	SAMN15062200	clinical	cd_8_group_15797	cd_4_group_15399	cd_2_group_28509
PDT000770732.1	PDS000030237.1231	SAMN15351755	clinical	cd_8_group_15797	cd_4_group_15399	cd_2_group_28509
PDT000783482.1	PDS000030237.1231	SAMN15456244	clinical	cd_8_group_15797	cd_4_group_15399	cd_2_group_28509
PDT000300016.2	PDS000032514.129	SAMN08801308	environmental/other	cd_8_group_15798	-	-
PDT000303159.2	PDS000032514.129	SAMN08851627	environmental/other	cd_8_group_15798	-	-
PDT000310484.2	PDS000032514.129	SAMN09002989	environmental/other	cd_8_group_15798	cd_4_group_15950	-
PDT000347506.1	PDS000032514.129	SAMN09651387	environmental/other	cd_8_group_15798	cd_4_group_15950	-
PDT000487864.1	PDS000027536.125	SAMN11360878	environmental/other	cd_8_group_15799	-	-
PDT001358629.1	PDS000027536.125	SAMN29716409	environmental/other	cd_8_group_15799	-	-
PDT001076304.1	PDS000027536.125	SAMN19841489	environmental/other	cd_8_group_15799	cd_4_group_15402	-
PDT000300029.2	PDS000027536.125	SAMN08801061	environmental/other	cd_8_group_15799	cd_4_group_15402	cd_2_group_13910
PDT000300036.2	PDS000027536.125	SAMN08801062	environmental/other	cd_8_group_15799	cd_4_group_15402	cd_2_group_13910
PDT001232788.1	PDS000027536.125	SAMN25337654	environmental/other	cd_8_group_15799	cd_4_group_15402	cd_2_group_41874
PDT001236709.1	PDS000027536.125	SAMN25563167	environmental/other	cd_8_group_15799	cd_4_group_15402	cd_2_group_41874
PDT001254205.1	PDS000027536.125	SAMN26246085	environmental/other	cd_8_group_15799	cd_4_group_15402	cd_2_group_41874
PDT001254484.1	PDS000027536.125	SAMN26264314	clinical	cd_8_group_15799	cd_4_group_15402	cd_2_group_41874
PDT001258477.1	PDS000027536.125	SAMN26435233	clinical	cd_8_group_15799	cd_4_group_15402	cd_2_group_41874
PDT001242268.1	PDS000027536.125	SAMN25715983	environmental/other	cd_8_group_15799	cd_4_group_15402	cd_2_group_42020
PDT001242273.1	PDS000027536.125	SAMN25715812	environmental/other	cd_8_group_15799	cd_4_group_15402	cd_2_group_42020
PDT001242275.1	PDS000027536.125	SAMN25715811	environmental/other	cd_8_group_15799	cd_4_group_15402	cd_2_group_42020
PDT000001170.2	PDS000027347.1	SAMN01924634	environmental/other	cd_8_group_158	cd_4_group_137	cd_2_group_123
PDT000001218.2	PDS000027347.1	SAMN01924636	environmental/other	cd_8_group_158	cd_4_group_137	cd_2_group_123
PDT000034008.2	PDS000003804.54	SAMN02802291	clinical	cd_8_group_1580	cd_4_group_1520	-
PDT000034009.2	PDS000003804.54	SAMN02802292	clinical	cd_8_group_1580	cd_4_group_1520	-
PDT000300039.2	PDS000032395.480	SAMN08801756	environmental/other	cd_8_group_15800	-	-
PDT000620916.1	PDS000032395.480	SAMN13168352	clinical	cd_8_group_15800	cd_4_group_28036	-
PDT000690386.1	PDS000032395.480	SAMN14177051	environmental/other	cd_8_group_15800	cd_4_group_28036	-
PDT000300059.2	PDS000029535.3	SAMN08801768	environmental/other	cd_8_group_15801	cd_4_group_15403	-
PDT000300063.2	PDS000029535.3	SAMN08801765	environmental/other	cd_8_group_15801	cd_4_group_15403	-
PDT000650015.1	PDS000027613.74	SAMN13675440	clinical	cd_8_group_15802	-	-
PDT001154283.1	PDS000027613.74	SAMN22367619	clinical	cd_8_group_15802	cd_4_group_15404	-
PDT000300065.2	PDS000027613.74	SAMN08801769	environmental/other	cd_8_group_15802	cd_4_group_15404	cd_2_group_13911
PDT000931658.1	PDS000027613.74	SAMN17298449	clinical	cd_8_group_15802	cd_4_group_15404	cd_2_group_13911
PDT000300098.2	PDS000026860.182	SAMN08798057	clinical	cd_8_group_15803	-	-
PDT000606536.1	PDS000026860.182	SAMEA6057694	NULL	cd_8_group_15803	cd_4_group_27574	cd_2_group_25687
PDT000606899.1	PDS000026860.182	SAMEA6058068	NULL	cd_8_group_15803	cd_4_group_27574	cd_2_group_25687
PDT000300119.2	PDS000027576.1	SAMN08798125	clinical	cd_8_group_15804	cd_4_group_15405	cd_2_group_13913
PDT000302275.2	PDS000027576.1	SAMN08826518	clinical	cd_8_group_15804	cd_4_group_15405	cd_2_group_13913
PDT000300133.2	PDS000084711.225	SAMN08798168	clinical	cd_8_group_15805	cd_4_group_15407	cd_2_group_13914
PDT000301203.2	PDS000084711.225	SAMN08822357	clinical	cd_8_group_15805	cd_4_group_15407	cd_2_group_13914
PDT000300137.2	PDS000084711.225	SAMN08798174	clinical	cd_8_group_15806	-	-
PDT000585132.1	PDS000084711.225	SAMN12738982	clinical	cd_8_group_15806	-	-
PDT000457017.1	PDS000065765.215	SAMN10848720	clinical	cd_8_group_15807	cd_4_group_15410	-
PDT000300154.2	PDS000065765.215	SAMN08798189	clinical	cd_8_group_15807	cd_4_group_15410	cd_2_group_13919
PDT000300212.2	PDS000065765.215	SAMN08798279	clinical	cd_8_group_15807	cd_4_group_15410	cd_2_group_13919
PDT000301231.2	PDS000065765.215	SAMN08822384	clinical	cd_8_group_15807	cd_4_group_15410	cd_2_group_13919
PDT000301182.2	PDS000013059.7	SAMN08822231	clinical	cd_8_group_15808	cd_4_group_15411	-
PDT000300155.2	PDS000013059.7	SAMN08798186	clinical	cd_8_group_15808	cd_4_group_15411	cd_2_group_13920
PDT000351185.1	PDS000013059.7	SAMN09683754	clinical	cd_8_group_15808	cd_4_group_15411	cd_2_group_13920
PDT000300180.2	PDS000004729.39	SAMN08798237	clinical	cd_8_group_15809	-	-
PDT000451604.1	PDS000004729.39	SAMEA78897418	clinical	cd_8_group_15809	-	-
PDT000489920.1	PDS000004729.39	SAMN11413309	clinical	cd_8_group_15809	-	-
PDT000034018.2	PDS000027130.12	SAMN02645728	clinical	cd_8_group_1581	-	-
PDT000135369.3	PDS000027130.12	SAMN05258218	clinical	cd_8_group_1581	-	-
PDT000300219.2	PDS000027624.1	SAMN08798261	clinical	cd_8_group_15810	cd_4_group_15414	-
PDT000301479.2	PDS000027624.1	SAMN08822867	clinical	cd_8_group_15810	cd_4_group_15414	-
PDT000300231.2	PDS000027622.1	SAMN08798277	clinical	cd_8_group_15811	cd_4_group_15416	cd_2_group_13925
PDT000301329.2	PDS000027622.1	SAMN08822537	clinical	cd_8_group_15811	cd_4_group_15416	cd_2_group_13925
PDT000300241.2	PDS000065758.828	SAMN08798272	clinical	cd_8_group_15812	cd_4_group_15417	cd_2_group_13927
PDT000300288.2	PDS000065758.828	SAMN08798340	clinical	cd_8_group_15812	cd_4_group_15417	cd_2_group_13927
PDT000301342.2	PDS000065758.828	SAMN08822556	clinical	cd_8_group_15812	cd_4_group_15417	cd_2_group_13927
PDT000391123.1	PDS000032705.1071	SAMN10240900	clinical	cd_8_group_15813	-	-
PDT001965723.1	PDS000032705.1071	SAMN38080950	clinical	cd_8_group_15813	-	-
PDT000300341.2	PDS000032705.1071	SAMN08804686	clinical	cd_8_group_15813	cd_4_group_15422	cd_2_group_13935
PDT000623159.1	PDS000032705.1071	SAMN13181177	clinical	cd_8_group_15813	cd_4_group_15422	cd_2_group_13935
PDT000300343.2	PDS000029625.454	SAMN08804662	clinical	cd_8_group_15814	-	-
PDT000307042.2	PDS000029625.454	SAMN08946963	clinical	cd_8_group_15814	-	-
PDT001881185.1	PDS000028192.862	SAMN37350208	environmental/other	cd_8_group_15815	-	-
PDT000571562.1	PDS000028192.862	SAMN12621398	environmental/other	cd_8_group_15815	cd_4_group_15423	-
PDT000300354.2	PDS000028192.862	SAMN08804656	clinical	cd_8_group_15815	cd_4_group_15423	cd_2_group_13936
PDT001150039.1	PDS000028192.862	SAMN19641950	clinical	cd_8_group_15815	cd_4_group_15423	cd_2_group_13936
PDT000495735.1	PDS000028192.862	SAMN11515798	clinical	cd_8_group_15815	cd_4_group_15423	cd_2_group_22325
PDT000720558.1	PDS000028192.862	SAMN14549270	clinical	cd_8_group_15815	cd_4_group_15423	cd_2_group_22325
PDT000617827.1	PDS000028192.862	SAMN13111048	environmental/other	cd_8_group_15815	cd_4_group_15423	cd_2_group_26022
PDT000617828.1	PDS000028192.862	SAMN13111045	environmental/other	cd_8_group_15815	cd_4_group_15423	cd_2_group_26022
PDT000617829.1	PDS000028192.862	SAMN13111042	environmental/other	cd_8_group_15815	cd_4_group_15423	cd_2_group_26022
PDT000617830.1	PDS000028192.862	SAMN13111043	environmental/other	cd_8_group_15815	cd_4_group_15423	cd_2_group_26022
PDT000617831.1	PDS000028192.862	SAMN13111044	environmental/other	cd_8_group_15815	cd_4_group_15423	cd_2_group_26022
PDT000617834.1	PDS000028192.862	SAMN13111041	environmental/other	cd_8_group_15815	cd_4_group_15423	cd_2_group_26022
PDT000617838.1	PDS000028192.862	SAMN13111050	environmental/other	cd_8_group_15815	cd_4_group_15423	cd_2_group_26022
PDT000618264.1	PDS000028192.862	SAMN13116992	environmental/other	cd_8_group_15815	cd_4_group_15423	cd_2_group_26022
PDT000618270.1	PDS000028192.862	SAMN13116994	environmental/other	cd_8_group_15815	cd_4_group_15423	cd_2_group_26022
PDT000619297.1	PDS000028192.862	SAMN13148789	environmental/other	cd_8_group_15815	cd_4_group_15423	cd_2_group_26022
PDT000620478.1	PDS000028192.862	SAMN13157223	environmental/other	cd_8_group_15815	cd_4_group_15423	cd_2_group_26022
PDT000620480.1	PDS000028192.862	SAMN13157220	environmental/other	cd_8_group_15815	cd_4_group_15423	cd_2_group_26022
PDT000620481.1	PDS000028192.862	SAMN13157224	environmental/other	cd_8_group_15815	cd_4_group_15423	cd_2_group_26022
PDT000620482.1	PDS000028192.862	SAMN13157221	environmental/other	cd_8_group_15815	cd_4_group_15423	cd_2_group_26022
PDT000620484.1	PDS000028192.862	SAMN13157222	environmental/other	cd_8_group_15815	cd_4_group_15423	cd_2_group_26022
PDT000620500.1	PDS000028192.862	SAMN13157225	environmental/other	cd_8_group_15815	cd_4_group_15423	cd_2_group_26022
PDT000718810.1	PDS000028192.862	SAMN14541511	clinical	cd_8_group_15815	cd_4_group_15423	cd_2_group_26022
PDT000914186.1	PDS000028192.862	SAMN17091728	environmental/other	cd_8_group_15815	cd_4_group_15423	cd_2_group_26022
PDT000592560.1	PDS000028192.862	SAMN12830494	environmental/other	cd_8_group_15815	cd_4_group_26862	-
PDT000589655.1	PDS000028192.862	SAMN12798162	environmental/other	cd_8_group_15815	cd_4_group_26862	cd_2_group_25001
PDT000589659.1	PDS000028192.862	SAMN12798160	environmental/other	cd_8_group_15815	cd_4_group_26862	cd_2_group_25001
PDT000589661.1	PDS000028192.862	SAMN12798163	environmental/other	cd_8_group_15815	cd_4_group_26862	cd_2_group_25001
PDT000589664.1	PDS000028192.862	SAMN12798164	environmental/other	cd_8_group_15815	cd_4_group_26862	cd_2_group_25001
PDT000589666.1	PDS000028192.862	SAMN12798161	environmental/other	cd_8_group_15815	cd_4_group_26862	cd_2_group_25001
PDT000589667.1	PDS000028192.862	SAMN12798165	environmental/other	cd_8_group_15815	cd_4_group_26862	cd_2_group_25001
PDT000589668.1	PDS000028192.862	SAMN12798166	environmental/other	cd_8_group_15815	cd_4_group_26862	cd_2_group_25001
PDT000592558.1	PDS000028192.862	SAMN12830479	environmental/other	cd_8_group_15815	cd_4_group_26862	cd_2_group_25001
PDT000592575.1	PDS000028192.862	SAMN12830498	environmental/other	cd_8_group_15815	cd_4_group_26862	cd_2_group_25001
PDT000592578.1	PDS000028192.862	SAMN12830510	environmental/other	cd_8_group_15815	cd_4_group_26862	cd_2_group_25001
PDT000592592.1	PDS000028192.862	SAMN12830507	environmental/other	cd_8_group_15815	cd_4_group_26862	cd_2_group_25001
PDT000592598.1	PDS000028192.862	SAMN12830528	environmental/other	cd_8_group_15815	cd_4_group_26862	cd_2_group_25001
PDT000592601.1	PDS000028192.862	SAMN12830525	environmental/other	cd_8_group_15815	cd_4_group_26862	cd_2_group_25001
PDT000938413.1	PDS000076604.512	SAMN17384724	clinical	cd_8_group_15816	-	-
PDT000300371.2	PDS000076604.512	SAMN08804722	clinical	cd_8_group_15816	cd_4_group_15425	cd_2_group_13938
PDT000616928.1	PDS000076604.512	SAMN13103778	clinical	cd_8_group_15816	cd_4_group_15425	cd_2_group_13938
PDT000300372.2	PDS000026011.3	SAMN08804651	clinical	cd_8_group_15817	cd_4_group_15426	cd_2_group_13939
PDT000504012.1	PDS000026011.3	SAMN11784348	clinical	cd_8_group_15817	cd_4_group_15426	cd_2_group_13939
PDT000300393.2	PDS000117747.2	SAMN08804696	clinical	cd_8_group_15818	cd_4_group_15428	cd_2_group_13943
PDT001476323.1	PDS000117747.2	SAMN31607030	clinical	cd_8_group_15818	cd_4_group_15428	cd_2_group_13943
PDT000300396.2	PDS000002536.150	SAMN08804694	clinical	cd_8_group_15819	-	-
PDT001784943.1	PDS000002536.150	SAMN34534648	environmental/other	cd_8_group_15819	-	-
PDT000034023.2	PDS000102183.112	SAMN02645733	clinical	cd_8_group_1582	-	-
PDT000122849.2	PDS000102183.112	SAMN04601045	clinical	cd_8_group_1582	-	-
PDT000669559.1	PDS000032635.146	SAMN13920816	clinical	cd_8_group_15820	-	-
PDT001347761.1	PDS000032635.146	SAMN29374897	clinical	cd_8_group_15820	-	-
PDT001729195.1	PDS000032635.146	SAMN35042129	clinical	cd_8_group_15820	-	-
PDT001882023.1	PDS000032635.146	SAMN37358757	clinical	cd_8_group_15820	-	-
PDT000300401.2	PDS000032635.146	SAMN08804699	clinical	cd_8_group_15820	cd_4_group_15429	-
PDT000591998.1	PDS000032635.146	SAMN12822664	clinical	cd_8_group_15820	cd_4_group_15429	-
PDT000877111.1	PDS000032635.146	SAMN16629286	clinical	cd_8_group_15820	cd_4_group_15429	-
PDT000933494.1	PDS000032635.146	SAMN17348051	clinical	cd_8_group_15820	cd_4_group_15429	-
PDT001411629.1	PDS000032635.146	SAMN30712317	clinical	cd_8_group_15820	cd_4_group_48169	cd_2_group_46435
PDT001412701.1	PDS000032635.146	SAMN30729263	clinical	cd_8_group_15820	cd_4_group_48169	cd_2_group_46435
PDT000300415.2	PDS000029692.14	SAMN08804755	clinical	cd_8_group_15821	cd_4_group_15430	-
PDT000300417.2	PDS000029692.14	SAMN08804759	clinical	cd_8_group_15821	cd_4_group_15430	-
PDT000300422.2	PDS000026704.26	SAMN08804748	clinical	cd_8_group_15822	cd_4_group_15432	cd_2_group_13946
PDT000307044.2	PDS000026704.26	SAMN08946958	clinical	cd_8_group_15822	cd_4_group_15432	cd_2_group_13946
PDT000300428.2	PDS000118854.2	SAMN08804817	clinical	cd_8_group_15823	-	-
PDT000950027.1	PDS000118854.2	SAMN17813992	environmental/other	cd_8_group_15823	-	-
PDT000300430.2	PDS000019699.4	SAMN08804816	clinical	cd_8_group_15824	cd_4_group_15433	cd_2_group_13948
PDT000305364.2	PDS000019699.4	SAMN08916470	clinical	cd_8_group_15824	cd_4_group_15433	cd_2_group_13948
PDT000305367.2	PDS000019699.4	SAMN08916466	clinical	cd_8_group_15824	cd_4_group_15433	cd_2_group_13948
PDT000305368.2	PDS000019699.4	SAMN08916490	clinical	cd_8_group_15824	cd_4_group_15433	cd_2_group_13948
PDT000305379.2	PDS000019699.4	SAMN08916480	clinical	cd_8_group_15824	cd_4_group_15433	cd_2_group_13948
PDT000307360.2	PDS000019699.4	SAMN08956013	clinical	cd_8_group_15824	cd_4_group_15433	cd_2_group_13948
PDT000329986.1	PDS000019699.4	SAMN09429162	clinical	cd_8_group_15824	cd_4_group_15433	cd_2_group_13948
PDT000300432.2	PDS000118537.1	SAMN08804818	clinical	cd_8_group_15825	-	-
PDT001415450.1	PDS000118537.1	SAMN30812581	clinical	cd_8_group_15825	-	-
PDT000300443.2	PDS000019556.22	SAMN08804841	clinical	cd_8_group_15826	-	-
PDT000308357.2	PDS000019556.22	SAMN08970497	clinical	cd_8_group_15826	-	-
PDT000839416.1	PDS000019556.22	SAMN16221618	clinical	cd_8_group_15826	-	-
PDT000302735.2	PDS000019556.22	SAMN08832645	clinical	cd_8_group_15826	cd_4_group_15559	-
PDT000341681.1	PDS000019556.22	SAMN09604655	clinical	cd_8_group_15826	cd_4_group_15559	cd_2_group_16716
PDT000351524.1	PDS000019556.22	SAMN09689783	clinical	cd_8_group_15826	cd_4_group_15559	cd_2_group_16716
PDT000351526.1	PDS000019556.22	SAMN09689785	clinical	cd_8_group_15826	cd_4_group_15559	cd_2_group_16716
PDT000358686.1	PDS000019556.22	SAMN09769409	clinical	cd_8_group_15826	cd_4_group_15559	cd_2_group_16716
PDT000449000.1	PDS000019556.22	SAMN10793689	clinical	cd_8_group_15826	cd_4_group_15559	cd_2_group_16716
PDT001674682.1	PDS000019556.22	SAMN33965794	clinical	cd_8_group_15826	cd_4_group_51791	cd_2_group_50322
PDT001793877.1	PDS000019556.22	SAMN36076455	clinical	cd_8_group_15826	cd_4_group_51791	cd_2_group_50322
PDT000300454.2	PDS000028726.1	SAMN08804860	clinical	cd_8_group_15827	cd_4_group_15435	-
PDT000305676.2	PDS000028726.1	SAMN08922752	clinical	cd_8_group_15827	cd_4_group_15435	-
PDT000300455.2	PDS000158179.42	SAMN08804852	clinical	cd_8_group_15828	-	-
PDT000307054.2	PDS000158179.42	SAMN08946954	clinical	cd_8_group_15828	-	-
PDT000300461.2	PDS000017287.8	SAMN08804851	clinical	cd_8_group_15829	cd_4_group_15436	cd_2_group_13952
PDT000319582.1	PDS000017287.8	SAMN09260994	clinical	cd_8_group_15829	cd_4_group_15436	cd_2_group_13952
PDT000034034.2	PDS000032318.1	SAMN02645752	environmental/other	cd_8_group_1583	cd_4_group_1521	cd_2_group_1377
PDT000034670.2	PDS000032318.1	SAMN02645751	clinical	cd_8_group_1583	cd_4_group_1521	cd_2_group_1377
PDT000300473.2	PDS000027607.6	SAMN08804956	clinical	cd_8_group_15830	cd_4_group_15437	cd_2_group_13953
PDT000300483.2	PDS000027607.6	SAMN08804957	clinical	cd_8_group_15830	cd_4_group_15437	cd_2_group_13953
PDT000365395.1	PDS000027607.6	SAMN09862778	clinical	cd_8_group_15830	cd_4_group_15437	cd_2_group_13953
PDT000300480.2	PDS000029316.51	SAMN08804966	clinical	cd_8_group_15831	-	-
PDT000300489.2	PDS000029316.51	SAMN08804971	clinical	cd_8_group_15831	-	-
PDT000329315.1	PDS000019694.6	SAMN09405488	clinical	cd_8_group_15832	cd_4_group_15438	-
PDT000300481.2	PDS000019694.6	SAMN08804959	clinical	cd_8_group_15832	cd_4_group_15438	cd_2_group_13954
PDT000305123.2	PDS000019694.6	SAMN08910164	clinical	cd_8_group_15832	cd_4_group_15438	cd_2_group_13954
PDT000323595.2	PDS000019694.6	SAMN09280267	clinical	cd_8_group_15832	cd_4_group_15438	cd_2_group_13954
PDT000362664.1	PDS000019694.6	SAMN09831547	clinical	cd_8_group_15832	cd_4_group_15438	cd_2_group_13954
PDT000300484.2	PDS000027605.1	SAMN08804965	clinical	cd_8_group_15833	cd_4_group_15439	cd_2_group_13955
PDT000300486.2	PDS000027605.1	SAMN08804961	clinical	cd_8_group_15833	cd_4_group_15439	cd_2_group_13955
PDT000356566.1	PDS000027605.1	SAMN09755428	clinical	cd_8_group_15833	cd_4_group_15439	cd_2_group_13955
PDT000300487.2	PDS000027606.1	SAMN08804958	clinical	cd_8_group_15834	cd_4_group_15440	cd_2_group_13956
PDT000305459.2	PDS000027606.1	SAMN08744646	clinical	cd_8_group_15834	cd_4_group_15440	cd_2_group_13956
PDT000300496.2	PDS000027453.1	SAMN08804983	clinical	cd_8_group_15835	cd_4_group_15441	cd_2_group_13957
PDT000309174.2	PDS000027453.1	SAMN08981916	clinical	cd_8_group_15835	cd_4_group_15441	cd_2_group_13957
PDT000300625.2	PDS000002073.206	SAMN08719746	environmental/other	cd_8_group_15836	cd_4_group_15443	-
PDT001537209.1	PDS000002073.206	SAMN32256360	environmental/other	cd_8_group_15836	cd_4_group_15443	-
PDT000544659.1	PDS000002073.206	SAMN12285850	clinical	cd_8_group_15836	cd_4_group_15443	cd_2_group_23504
PDT000570122.1	PDS000002073.206	SAMN12616468	clinical	cd_8_group_15836	cd_4_group_15443	cd_2_group_23504
PDT001881125.1	PDS000002073.206	SAMN37350114	environmental/other	cd_8_group_15836	cd_4_group_15443	cd_2_group_23504
PDT000300633.2	PDS000027656.1	SAMN08795394	environmental/other	cd_8_group_15837	cd_4_group_15444	cd_2_group_13959
PDT000300637.2	PDS000027656.1	SAMN08795395	environmental/other	cd_8_group_15837	cd_4_group_15444	cd_2_group_13959
PDT000300641.2	PDS000027656.1	SAMN08795399	environmental/other	cd_8_group_15837	cd_4_group_15444	cd_2_group_13959
PDT000309738.2	PDS000027656.1	SAMN08989484	clinical	cd_8_group_15837	cd_4_group_15444	cd_2_group_13959
PDT000300635.2	PDS000078767.1	SAMN08719792	environmental/other	cd_8_group_15838	-	-
PDT000931532.1	PDS000078767.1	SAMN17295551	clinical	cd_8_group_15838	-	-
PDT001673187.1	PDS000076604.512	SAMN33946563	clinical	cd_8_group_15839	-	-
PDT001708774.1	PDS000076604.512	SAMN34416492	clinical	cd_8_group_15839	-	-
PDT000300713.2	PDS000076604.512	SAMN08815106	clinical	cd_8_group_15839	cd_4_group_15446	-
PDT001103365.1	PDS000076604.512	SAMN20582905	clinical	cd_8_group_15839	cd_4_group_15446	-
PDT000034039.3	PDS000031853.1	SAMN02678549	environmental/other	cd_8_group_1584	cd_4_group_1522	cd_2_group_1379
PDT000206538.2	PDS000031853.1	SAMN02846660	environmental/other	cd_8_group_1584	cd_4_group_1522	cd_2_group_1379
PDT000300714.2	PDS000027604.33	SAMN08815110	clinical	cd_8_group_15840	cd_4_group_15447	cd_2_group_13963
PDT000300719.2	PDS000027604.33	SAMN08815112	clinical	cd_8_group_15840	cd_4_group_15447	cd_2_group_13963
PDT000300732.2	PDS000051721.10	SAMN08815157	clinical	cd_8_group_15841	-	-
PDT000646189.1	PDS000051721.10	SAMN13607524	clinical	cd_8_group_15841	-	-
PDT000863073.1	PDS000051721.10	SAMN16451679	clinical	cd_8_group_15841	-	-
PDT001409031.1	PDS000051721.10	SAMN30648165	clinical	cd_8_group_15841	-	-
PDT001814520.1	PDS000003903.204	SAMN36393798	clinical	cd_8_group_15842	-	-
PDT000300737.2	PDS000003903.204	SAMN08815145	clinical	cd_8_group_15842	cd_4_group_15448	cd_2_group_13965
PDT000302773.2	PDS000003903.204	SAMN08801494	environmental/other	cd_8_group_15842	cd_4_group_15448	cd_2_group_13965
PDT000389551.1	PDS000003903.204	SAMN10222387	clinical	cd_8_group_15842	cd_4_group_20224	-
PDT000523997.1	PDS000003903.204	SAMN12079238	clinical	cd_8_group_15842	cd_4_group_20224	-
PDT000440427.1	PDS000019722.36	SAMN10751764	clinical	cd_8_group_15843	-	-
PDT000623832.1	PDS000019722.36	SAMN13191703	clinical	cd_8_group_15843	-	-
PDT000905219.1	PDS000019722.36	SAMN17014815	clinical	cd_8_group_15843	-	-
PDT001455272.1	PDS000019722.36	SAMN31314118	clinical	cd_8_group_15843	-	-
PDT000300738.2	PDS000019722.36	SAMN08815143	clinical	cd_8_group_15843	cd_4_group_15449	-
PDT000562919.1	PDS000019722.36	SAMN12567394	clinical	cd_8_group_15843	cd_4_group_15449	-
PDT000608069.1	PDS000019722.36	SAMN13031721	clinical	cd_8_group_15843	cd_4_group_15449	-
PDT001473709.1	PDS000019722.36	SAMN31573118	clinical	cd_8_group_15843	cd_4_group_15449	-
PDT000480551.1	PDS000019722.36	SAMN11178717	clinical	cd_8_group_15843	cd_4_group_15449	cd_2_group_21923
PDT000480571.1	PDS000019722.36	SAMN11178725	clinical	cd_8_group_15843	cd_4_group_15449	cd_2_group_21923
PDT001237636.1	PDS000019722.36	SAMN25611478	clinical	cd_8_group_15843	cd_4_group_15449	cd_2_group_21923
PDT001125600.1	PDS000019722.36	SAMN21355786	clinical	cd_8_group_15843	cd_4_group_40943	cd_2_group_38920
PDT001166380.1	PDS000019722.36	SAMN22818118	clinical	cd_8_group_15843	cd_4_group_40943	cd_2_group_38920
PDT001424531.1	PDS000019722.36	SAMN30924183	clinical	cd_8_group_15843	cd_4_group_48479	cd_2_group_46760
PDT001830252.1	PDS000019722.36	SAMN36720784	clinical	cd_8_group_15843	cd_4_group_48479	cd_2_group_46760
PDT000300743.2	PDS000032181.18	SAMN08815155	clinical	cd_8_group_15844	cd_4_group_15450	cd_2_group_13966
PDT000304714.2	PDS000032181.18	SAMN08833201	environmental/other	cd_8_group_15844	cd_4_group_15450	cd_2_group_13966
PDT000919979.1	PDS000032181.18	SAMN17129658	clinical	cd_8_group_15844	cd_4_group_15450	cd_2_group_13966
PDT000300749.2	PDS000089910.537	SAMN08815151	clinical	cd_8_group_15845	-	-
PDT000368541.1	PDS000089910.537	SAMN09937807	clinical	cd_8_group_15845	-	-
PDT001228406.1	PDS000028056.24	SAMN25159606	clinical	cd_8_group_15846	-	-
PDT000300762.2	PDS000028056.24	SAMN08815164	clinical	cd_8_group_15846	cd_4_group_15451	-
PDT000480833.1	PDS000028056.24	SAMN11191389	clinical	cd_8_group_15846	cd_4_group_15451	-
PDT001470407.1	PDS000028056.24	SAMN31512613	clinical	cd_8_group_15846	cd_4_group_49282	cd_2_group_47594
PDT001475516.1	PDS000028056.24	SAMN31592491	clinical	cd_8_group_15846	cd_4_group_49282	cd_2_group_47594
PDT000300764.2	PDS000011322.19	SAMN08815168	clinical	cd_8_group_15847	cd_4_group_15452	-
PDT001108811.1	PDS000011322.19	SAMN20752589	clinical	cd_8_group_15847	cd_4_group_15452	cd_2_group_38398
PDT001280525.1	PDS000011322.19	SAMN27405075	clinical	cd_8_group_15847	cd_4_group_15452	cd_2_group_38398
PDT000300771.2	PDS000028048.278	SAMN08816107	environmental/other	cd_8_group_15848	-	-
PDT000471001.1	PDS000028048.278	SAMN11041538	environmental/other	cd_8_group_15848	-	-
PDT000300772.2	PDS000038804.3	SAMN08816101	environmental/other	cd_8_group_15849	-	-
PDT000409844.1	PDS000038804.3	SAMN10461426	environmental/other	cd_8_group_15849	-	-
PDT000483441.1	PDS000038804.3	SAMN11267678	environmental/other	cd_8_group_15849	-	-
PDT000034047.3	PDS000032271.1	SAMN02678558	environmental/other	cd_8_group_1585	cd_4_group_1523	cd_2_group_1380
PDT000162867.3	PDS000032271.1	SAMN02709268	environmental/other	cd_8_group_1585	cd_4_group_1523	cd_2_group_1380
PDT000300829.2	PDS000100251.126	SAMN08744633	environmental/other	cd_8_group_15850	-	-
PDT000367087.1	PDS000100251.126	SAMN09908998	clinical	cd_8_group_15850	-	-
PDT000300881.2	PDS000032461.22	SAMN08823047	environmental/other	cd_8_group_15851	-	-
PDT000330442.1	PDS000032461.22	SAMN09431254	environmental/other	cd_8_group_15851	-	-
PDT000379410.1	PDS000159487.32	SAMN10079415	clinical	cd_8_group_15852	-	-
PDT000581156.1	PDS000159487.32	SAMN12703384	environmental/other	cd_8_group_15852	-	-
PDT000678173.1	PDS000159487.32	SAMN14002663	clinical	cd_8_group_15852	-	-
PDT001316024.1	PDS000159487.32	SAMN28700532	environmental/other	cd_8_group_15852	-	-
PDT000300882.2	PDS000159487.32	SAMN08823051	environmental/other	cd_8_group_15852	cd_4_group_15453	-
PDT000796153.1	PDS000159487.32	SAMN15640736	clinical	cd_8_group_15852	cd_4_group_15453	cd_2_group_30879
PDT001174192.1	PDS000159487.32	SAMN23100677	clinical	cd_8_group_15852	cd_4_group_15453	cd_2_group_30879
PDT001390951.1	PDS000159487.32	SAMN30348967	clinical	cd_8_group_15852	cd_4_group_15453	cd_2_group_30879
PDT002010850.1	PDS000159487.32	SAMN38495533	environmental/other	cd_8_group_15852	cd_4_group_15453	cd_2_group_30879
PDT001106968.1	PDS000159487.32	SAMN20693854	clinical	cd_8_group_15852	cd_4_group_40307	cd_2_group_38300
PDT001107734.1	PDS000159487.32	SAMN20709983	clinical	cd_8_group_15852	cd_4_group_40307	cd_2_group_38300
PDT000300888.2	PDS000032387.450	SAMN08823054	environmental/other	cd_8_group_15853	-	-
PDT000307835.2	PDS000032387.450	SAMN08963805	environmental/other	cd_8_group_15853	-	-
PDT000496830.1	PDS000032387.450	SAMN11547198	environmental/other	cd_8_group_15853	-	-
PDT000300898.2	PDS000144856.28	SAMN08823399	clinical	cd_8_group_15854	cd_4_group_15455	-
PDT000360763.1	PDS000144856.28	SAMN09788093	clinical	cd_8_group_15854	cd_4_group_15455	-
PDT000300903.2	PDS000003977.69	SAMN08823416	clinical	cd_8_group_15855	cd_4_group_15456	cd_2_group_13974
PDT000318397.1	PDS000003977.69	SAMN09237808	clinical	cd_8_group_15855	cd_4_group_15456	cd_2_group_13974
PDT000300905.2	PDS000050685.1	SAMN08823417	clinical	cd_8_group_15856	-	-
PDT000586059.1	PDS000050685.1	SAMN12746535	clinical	cd_8_group_15856	-	-
PDT000300915.2	PDS000159488.57	SAMN08823436	clinical	cd_8_group_15857	-	-
PDT000340470.1	PDS000159488.57	SAMN09534144	clinical	cd_8_group_15857	-	-
PDT000300916.2	PDS000110799.1	SAMN08823445	clinical	cd_8_group_15858	cd_4_group_15457	-
PDT000901912.1	PDS000110799.1	SAMN10425354	clinical	cd_8_group_15858	cd_4_group_15457	-
PDT000300925.2	PDS000028192.862	SAMN08823464	clinical	cd_8_group_15859	cd_4_group_15458	cd_2_group_13975
PDT000300935.2	PDS000028192.862	SAMN08823474	clinical	cd_8_group_15859	cd_4_group_15458	cd_2_group_13975
PDT000034048.3	PDS000032213.1	SAMN02698289	environmental/other	cd_8_group_1586	cd_4_group_1524	-
PDT000193668.2	PDS000032213.1	SAMN02698372	environmental/other	cd_8_group_1586	cd_4_group_1524	-
PDT000300953.2	PDS000076604.512	SAMN08823499	clinical	cd_8_group_15860	cd_4_group_15460	cd_2_group_13978
PDT000305105.2	PDS000076604.512	SAMN08910143	clinical	cd_8_group_15860	cd_4_group_15460	cd_2_group_13978
PDT000300970.2	PDS000029625.454	SAMN08823733	clinical	cd_8_group_15861	cd_4_group_15461	-
PDT000563753.1	PDS000029625.454	SAMN12571470	clinical	cd_8_group_15861	cd_4_group_15461	-
PDT000300973.2	PDS000002800.179	SAMN08823773	clinical	cd_8_group_15862	cd_4_group_15462	cd_2_group_13979
PDT000303238.2	PDS000002800.179	SAMN08865471	clinical	cd_8_group_15862	cd_4_group_15462	cd_2_group_13979
PDT000300983.2	PDS000048530.7	SAMN08823943	clinical	cd_8_group_15863	-	-
PDT000550670.1	PDS000048530.7	SAMN12390060	clinical	cd_8_group_15863	cd_4_group_25547	cd_2_group_23793
PDT000719924.1	PDS000048530.7	SAMN14544594	environmental/other	cd_8_group_15863	cd_4_group_25547	cd_2_group_23793
PDT000300986.2	PDS000023604.19	SAMN08823968	clinical	cd_8_group_15864	-	-
PDT000335004.1	PDS000023604.19	SAMN09475819	clinical	cd_8_group_15864	-	-
PDT000440234.1	PDS000023604.19	SAMN10748302	clinical	cd_8_group_15864	-	-
PDT000664436.1	PDS000023604.19	SAMN13874482	clinical	cd_8_group_15864	-	-
PDT000717323.1	PDS000023604.19	SAMN14488329	clinical	cd_8_group_15864	-	-
PDT001278317.1	PDS000023604.19	SAMN27122830	clinical	cd_8_group_15864	-	-
PDT001330562.1	PDS000023604.19	SAMN29151679	clinical	cd_8_group_15864	-	-
PDT000378468.1	PDS000023604.19	SAMN10069038	clinical	cd_8_group_15864	cd_4_group_19684	-
PDT000452838.1	PDS000023604.19	SAMN10823749	clinical	cd_8_group_15864	cd_4_group_19684	-
PDT000474286.1	PDS000023604.19	SAMN11086263	clinical	cd_8_group_15864	cd_4_group_19684	-
PDT000578636.1	PDS000023604.19	SAMN12669766	environmental/other	cd_8_group_15864	cd_4_group_19684	cd_2_group_24571
PDT000689245.1	PDS000023604.19	SAMN14161881	environmental/other	cd_8_group_15864	cd_4_group_19684	cd_2_group_24571
PDT001950982.1	PDS000023604.19	SAMN37821969	clinical	cd_8_group_15864	cd_4_group_19684	cd_2_group_24571
PDT000474361.1	PDS000023604.19	SAMN11086665	clinical	cd_8_group_15864	cd_4_group_22839	-
PDT000452833.1	PDS000023604.19	SAMN10823734	clinical	cd_8_group_15864	cd_4_group_22839	cd_2_group_21158
PDT000484235.1	PDS000023604.19	SAMN11290944	clinical	cd_8_group_15864	cd_4_group_22839	cd_2_group_21158
PDT000464822.1	PDS000023604.19	SAMN10907485	clinical	cd_8_group_15864	cd_4_group_22839	cd_2_group_21440
PDT001105699.1	PDS000023604.19	SAMN20666006	clinical	cd_8_group_15864	cd_4_group_22839	cd_2_group_21440
PDT000301010.2	PDS000027066.20	SAMN08824572	clinical	cd_8_group_15865	cd_4_group_15464	cd_2_group_13984
PDT000307766.2	PDS000027066.20	SAMN08964165	clinical	cd_8_group_15865	cd_4_group_15464	cd_2_group_13984
PDT000301043.2	PDS000027590.2	SAMN08821955	clinical	cd_8_group_15866	cd_4_group_15465	cd_2_group_13987
PDT000301558.2	PDS000027590.2	SAMN08822971	clinical	cd_8_group_15866	cd_4_group_15465	cd_2_group_13987
PDT000301050.2	PDS000026924.10	SAMN08821924	clinical	cd_8_group_15867	-	-
PDT000520586.1	PDS000026924.10	SAMN12023943	clinical	cd_8_group_15867	-	-
PDT000540362.1	PDS000026924.10	SAMN12239271	clinical	cd_8_group_15867	-	-
PDT000690953.1	PDS000026924.10	SAMN14180114	clinical	cd_8_group_15867	-	-
PDT001089981.1	PDS000026924.10	SAMN20239022	clinical	cd_8_group_15867	-	-
PDT001487630.1	PDS000026924.10	SAMN31683461	environmental/other	cd_8_group_15867	-	-
PDT001555963.1	PDS000026947.26	SAMN28985753	clinical	cd_8_group_15868	-	-
PDT001570458.1	PDS000026947.26	SAMN26330835	clinical	cd_8_group_15868	-	-
PDT000301076.2	PDS000026947.26	SAMN08822044	clinical	cd_8_group_15868	cd_4_group_15466	cd_2_group_13989
PDT000302125.2	PDS000026947.26	SAMN08825447	clinical	cd_8_group_15868	cd_4_group_15466	cd_2_group_13989
PDT000999627.1	PDS000026947.26	SAMN18618748	clinical	cd_8_group_15868	cd_4_group_15466	cd_2_group_13989
PDT001555974.1	PDS000026947.26	SAMN28985752	clinical	cd_8_group_15868	cd_4_group_15466	cd_2_group_13989
PDT001614626.1	PDS000026947.26	SAMN32757261	clinical	cd_8_group_15868	cd_4_group_27414	-
PDT000603309.1	PDS000026947.26	SAMN12900885	clinical	cd_8_group_15868	cd_4_group_27414	cd_2_group_25546
PDT001614940.1	PDS000026947.26	SAMN32757324	clinical	cd_8_group_15868	cd_4_group_27414	cd_2_group_25546
PDT001940255.1	PDS000026947.26	SAMN37819704	clinical	cd_8_group_15868	cd_4_group_27414	cd_2_group_25546
PDT000301163.2	PDS000065758.828	SAMN08822214	clinical	cd_8_group_15869	-	-
PDT000398995.1	PDS000065758.828	SAMN10345804	clinical	cd_8_group_15869	-	-
PDT000301080.2	PDS000065758.828	SAMN08822070	clinical	cd_8_group_15869	cd_4_group_15467	cd_2_group_13990
PDT000301396.2	PDS000065758.828	SAMN08822622	clinical	cd_8_group_15869	cd_4_group_15467	cd_2_group_13990
PDT000458128.1	PDS000065758.828	SAMN10867054	clinical	cd_8_group_15869	cd_4_group_15467	cd_2_group_13990
PDT000522117.1	PDS000065758.828	SAMN12039639	clinical	cd_8_group_15869	cd_4_group_15467	cd_2_group_13990
PDT000539386.1	PDS000065758.828	SAMN12221148	clinical	cd_8_group_15869	cd_4_group_15467	cd_2_group_13990
PDT000034050.3	PDS000027066.20	SAMN02698291	environmental/other	cd_8_group_1587	-	-
PDT000055876.2	PDS000027066.20	SAMN03476357	environmental/other	cd_8_group_1587	-	-
PDT000240427.2	PDS000027066.20	SAMN02844855	environmental/other	cd_8_group_1587	-	-
PDT001482184.1	PDS000027066.20	SAMN30025438	environmental/other	cd_8_group_1587	-	-
PDT001482663.1	PDS000027066.20	SAMN31671023	clinical	cd_8_group_1587	-	-
PDT001495440.1	PDS000027066.20	SAMN11030441	environmental/other	cd_8_group_1587	-	-
PDT001677888.1	PDS000027066.20	SAMN34055401	clinical	cd_8_group_1587	-	-
PDT000108024.3	PDS000027066.20	SAMN04490778	environmental/other	cd_8_group_1587	cd_4_group_4467	-
PDT000127594.2	PDS000027066.20	SAMN04450331	environmental/other	cd_8_group_1587	cd_4_group_4467	-
PDT000416636.1	PDS000027066.20	SAMN10585261	clinical	cd_8_group_1587	cd_4_group_4467	-
PDT000300694.2	PDS000027066.20	SAMN08815116	clinical	cd_8_group_1587	cd_4_group_4467	cd_2_group_13960
PDT000300702.2	PDS000027066.20	SAMN08815115	clinical	cd_8_group_1587	cd_4_group_4467	cd_2_group_13960
PDT000068604.2	PDS000027066.20	SAMN02844742	environmental/other	cd_8_group_1587	cd_4_group_4467	cd_2_group_3975
PDT000068661.2	PDS000027066.20	SAMN03473639	environmental/other	cd_8_group_1587	cd_4_group_4467	cd_2_group_3975
PDT000146641.2	PDS000027066.20	SAMN02846914	environmental/other	cd_8_group_1587	cd_4_group_4467	cd_2_group_3975
PDT000301097.2	PDS000154435.2	SAMN08822144	clinical	cd_8_group_15870	cd_4_group_15469	cd_2_group_13992
PDT000301280.2	PDS000154435.2	SAMN08822492	clinical	cd_8_group_15870	cd_4_group_15469	cd_2_group_13992
PDT000301854.2	PDS000154435.2	SAMN08823463	clinical	cd_8_group_15870	cd_4_group_15469	cd_2_group_13992
PDT000301100.2	PDS000032709.22	SAMN08822123	clinical	cd_8_group_15871	cd_4_group_15470	cd_2_group_13994
PDT000458659.1	PDS000032709.22	SAMN10868042	clinical	cd_8_group_15871	cd_4_group_15470	cd_2_group_13994
PDT000301102.2	PDS000026880.93	SAMN08822134	clinical	cd_8_group_15872	cd_4_group_15471	-
PDT000895873.1	PDS000026880.93	SAMEA104289667	clinical	cd_8_group_15872	cd_4_group_15471	-
PDT000301127.2	PDS000121802.36	SAMN08822174	clinical	cd_8_group_15873	-	-
PDT000332297.1	PDS000121802.36	SAMN09445472	clinical	cd_8_group_15873	-	-
PDT000301133.2	PDS000029232.29	SAMN08822182	clinical	cd_8_group_15874	cd_4_group_15472	-
PDT000469671.1	PDS000029232.29	SAMN11025626	clinical	cd_8_group_15874	cd_4_group_15472	-
PDT000895915.1	PDS000029232.29	SAMEA104289709	clinical	cd_8_group_15874	cd_4_group_15472	-
PDT001570279.1	PDS000029232.29	SAMN26330839	environmental/other	cd_8_group_15874	cd_4_group_15472	-
PDT001882526.1	PDS000029232.29	SAMN37366367	clinical	cd_8_group_15874	cd_4_group_15472	-
PDT000404874.1	PDS000029232.29	SAMN10392988	clinical	cd_8_group_15874	cd_4_group_15472	cd_2_group_19239
PDT000416866.1	PDS000029232.29	SAMN10587831	clinical	cd_8_group_15874	cd_4_group_15472	cd_2_group_19239
PDT000457689.1	PDS000029232.29	SAMN10855901	clinical	cd_8_group_15874	cd_4_group_15472	cd_2_group_19239
PDT000474010.1	PDS000029232.29	SAMN11079954	clinical	cd_8_group_15874	cd_4_group_15472	cd_2_group_19239
PDT000524456.1	PDS000029232.29	SAMN12090465	clinical	cd_8_group_15874	cd_4_group_15472	cd_2_group_19239
PDT001445462.1	PDS000029232.29	SAMN29164899	clinical	cd_8_group_15874	cd_4_group_15472	cd_2_group_19239
PDT001445463.1	PDS000029232.29	SAMN29164898	clinical	cd_8_group_15874	cd_4_group_15472	cd_2_group_19239
PDT001450068.1	PDS000029232.29	SAMN29164764	clinical	cd_8_group_15874	cd_4_group_15472	cd_2_group_19239
PDT001450108.1	PDS000029232.29	SAMN29164796	clinical	cd_8_group_15874	cd_4_group_15472	cd_2_group_19239
PDT001555847.1	PDS000029232.29	SAMN28985961	clinical	cd_8_group_15874	cd_4_group_15472	cd_2_group_19239
PDT001614982.1	PDS000029232.29	SAMN32756928	clinical	cd_8_group_15874	cd_4_group_15472	cd_2_group_19239
PDT001940118.1	PDS000029232.29	SAMN37819600	clinical	cd_8_group_15874	cd_4_group_15472	cd_2_group_19239
PDT000452082.1	PDS000029232.29	SAMEA104348997	clinical	cd_8_group_15874	cd_4_group_15472	cd_2_group_21109
PDT000759116.1	PDS000029232.29	SAMN14863086	clinical	cd_8_group_15874	cd_4_group_15472	cd_2_group_21109
PDT001331233.1	PDS000029232.29	SAMN29182030	clinical	cd_8_group_15874	cd_4_group_15472	cd_2_group_44180
PDT001519884.1	PDS000029232.29	SAMN32132119	clinical	cd_8_group_15874	cd_4_group_15472	cd_2_group_44180
PDT001537937.1	PDS000029232.29	SAMN32314418	clinical	cd_8_group_15874	cd_4_group_15472	cd_2_group_44180
PDT001940209.1	PDS000029232.29	SAMN37819832	clinical	cd_8_group_15874	cd_4_group_15472	cd_2_group_53680
PDT001940210.1	PDS000029232.29	SAMN37819831	clinical	cd_8_group_15874	cd_4_group_15472	cd_2_group_53680
PDT000465434.1	PDS000029232.29	SAMN10922124	clinical	cd_8_group_15874	cd_4_group_23175	cd_2_group_21475
PDT001614743.1	PDS000029232.29	SAMN32757098	clinical	cd_8_group_15874	cd_4_group_23175	cd_2_group_21475
PDT001570283.1	PDS000029232.29	SAMN26330901	clinical	cd_8_group_15874	cd_4_group_50676	cd_2_group_49078
PDT001570287.1	PDS000029232.29	SAMN26330897	clinical	cd_8_group_15874	cd_4_group_50676	cd_2_group_49078
PDT001570298.1	PDS000029232.29	SAMN26330887	clinical	cd_8_group_15874	cd_4_group_50676	cd_2_group_49078
PDT000301143.2	PDS000084398.1	SAMN08822183	clinical	cd_8_group_15875	cd_4_group_15473	cd_2_group_13995
PDT001000951.1	PDS000084398.1	SAMN18350953	clinical	cd_8_group_15875	cd_4_group_15473	cd_2_group_13995
PDT000301151.2	PDS000040903.14	SAMN08822203	clinical	cd_8_group_15876	cd_4_group_15474	cd_2_group_13996
PDT000980632.1	PDS000040903.14	SAMEA5532805	NULL	cd_8_group_15876	cd_4_group_15474	cd_2_group_13996
PDT000301156.2	PDS000026862.248	SAMN08822198	clinical	cd_8_group_15877	cd_4_group_15475	cd_2_group_13997
PDT000301491.2	PDS000026862.248	SAMN08822873	clinical	cd_8_group_15877	cd_4_group_15475	cd_2_group_13997
PDT000301681.2	PDS000026862.248	SAMN08823144	clinical	cd_8_group_15877	cd_4_group_15475	cd_2_group_13997
PDT000301809.2	PDS000026862.248	SAMN08823389	clinical	cd_8_group_15877	cd_4_group_15475	cd_2_group_13997
PDT000350021.1	PDS000026862.248	SAMN09661806	clinical	cd_8_group_15877	cd_4_group_15475	cd_2_group_13997
PDT000465450.1	PDS000026862.248	SAMN10922190	clinical	cd_8_group_15877	cd_4_group_15475	cd_2_group_13997
PDT000975798.1	PDS000026862.248	SAMN18059725	clinical	cd_8_group_15877	cd_4_group_15475	cd_2_group_13997
PDT001016066.1	PDS000026862.248	SAMN18820668	clinical	cd_8_group_15877	cd_4_group_15475	cd_2_group_13997
PDT000301162.2	PDS000065758.828	SAMN08822208	clinical	cd_8_group_15878	-	-
PDT000302456.2	PDS000065758.828	SAMN08828223	clinical	cd_8_group_15878	-	-
PDT000759073.1	PDS000104187.34	SAMN14863082	clinical	cd_8_group_15879	cd_4_group_15476	-
PDT001555892.1	PDS000104187.34	SAMN28985820	clinical	cd_8_group_15879	cd_4_group_15476	-
PDT000301175.2	PDS000104187.34	SAMN08822225	clinical	cd_8_group_15879	cd_4_group_15476	cd_2_group_13998
PDT000842089.1	PDS000104187.34	SAMN16192650	clinical	cd_8_group_15879	cd_4_group_15476	cd_2_group_13998
PDT000895906.1	PDS000104187.34	SAMEA104289700	clinical	cd_8_group_15879	cd_4_group_15476	cd_2_group_13998
PDT000034078.3	PDS000030237.1231	SAMN02867852	clinical	cd_8_group_1588	-	-
PDT000129758.2	PDS000030237.1231	SAMN04993614	clinical	cd_8_group_1588	cd_4_group_6569	cd_2_group_5876
PDT000129764.2	PDS000030237.1231	SAMN04993620	clinical	cd_8_group_1588	cd_4_group_6569	cd_2_group_5876
PDT000137916.2	PDS000030237.1231	SAMN05357772	clinical	cd_8_group_1588	cd_4_group_6569	cd_2_group_5876
PDT000143300.2	PDS000030237.1231	SAMN05440744	clinical	cd_8_group_1588	cd_4_group_6569	cd_2_group_5876
PDT000167966.2	PDS000030237.1231	SAMN06113235	clinical	cd_8_group_1588	cd_4_group_6569	cd_2_group_5876
PDT000651832.1	PDS000030237.1231	SAMN13703109	clinical	cd_8_group_1588	cd_4_group_6569	cd_2_group_5876
PDT000677061.1	PDS000030237.1231	SAMN13975333	clinical	cd_8_group_1588	cd_4_group_6569	cd_2_group_5876
PDT000301223.2	PDS000065758.828	SAMN08822374	clinical	cd_8_group_15880	cd_4_group_15478	cd_2_group_14002
PDT000301272.2	PDS000065758.828	SAMN08822426	clinical	cd_8_group_15880	cd_4_group_15478	cd_2_group_14002
PDT000301261.2	PDS000032690.5	SAMN08822409	environmental/other	cd_8_group_15881	cd_4_group_15485	cd_2_group_14010
PDT000302535.2	PDS000032690.5	SAMN08828316	environmental/other	cd_8_group_15881	cd_4_group_15485	cd_2_group_14010
PDT000301264.2	PDS000077435.4	SAMN08822429	clinical	cd_8_group_15882	cd_4_group_15486	cd_2_group_14011
PDT000379163.1	PDS000077435.4	SAMN10076146	clinical	cd_8_group_15882	cd_4_group_15486	cd_2_group_14011
PDT000439995.1	PDS000077435.4	SAMEA26923168	NULL	cd_8_group_15882	cd_4_group_15486	cd_2_group_14011
PDT000301365.2	PDS000032708.28	SAMN08822572	clinical	cd_8_group_15883	-	-
PDT000689284.1	PDS000032708.28	SAMN14161883	clinical	cd_8_group_15883	cd_4_group_21132	-
PDT000410386.1	PDS000032708.28	SAMN10473142	clinical	cd_8_group_15883	cd_4_group_21132	cd_2_group_19503
PDT001489859.1	PDS000032708.28	SAMN31058193	clinical	cd_8_group_15883	cd_4_group_21132	cd_2_group_19503
PDT001614850.1	PDS000032708.28	SAMN32757146	clinical	cd_8_group_15883	cd_4_group_21132	cd_2_group_19503
PDT001614887.1	PDS000032708.28	SAMN32757113	clinical	cd_8_group_15883	cd_4_group_21132	cd_2_group_19503
PDT000504856.1	PDS000032708.28	SAMN10408333	clinical	cd_8_group_15883	cd_4_group_24340	cd_2_group_22624
PDT000504902.1	PDS000032708.28	SAMN10408319	clinical	cd_8_group_15883	cd_4_group_24340	cd_2_group_22624
PDT000504969.1	PDS000032708.28	SAMN10408318	clinical	cd_8_group_15883	cd_4_group_24340	cd_2_group_22624
PDT000301377.2	PDS000032702.15	SAMN08822594	clinical	cd_8_group_15884	cd_4_group_15491	cd_2_group_14018
PDT000757631.1	PDS000032702.15	SAMN14861196	clinical	cd_8_group_15884	cd_4_group_15491	cd_2_group_14018
PDT001339171.1	PDS000004748.75	SAMN26764515	clinical	cd_8_group_15885	-	-
PDT001339213.1	PDS000004748.75	SAMN26764472	clinical	cd_8_group_15885	-	-
PDT001339219.1	PDS000004748.75	SAMN26764467	clinical	cd_8_group_15885	-	-
PDT001480244.1	PDS000004748.75	SAMN27655611	clinical	cd_8_group_15885	-	-
PDT001555903.1	PDS000004748.75	SAMN28985944	clinical	cd_8_group_15885	cd_4_group_15495	-
PDT000301447.2	PDS000004748.75	SAMN08822708	clinical	cd_8_group_15885	cd_4_group_15495	cd_2_group_14023
PDT000301705.2	PDS000004748.75	SAMN08823257	clinical	cd_8_group_15885	cd_4_group_15495	cd_2_group_14023
PDT001480216.1	PDS000004748.75	SAMN27655585	clinical	cd_8_group_15885	cd_4_group_49488	cd_2_group_47816
PDT001480253.1	PDS000004748.75	SAMN27655577	clinical	cd_8_group_15885	cd_4_group_49488	cd_2_group_47816
PDT000301481.2	PDS000121788.77	SAMN08822872	clinical	cd_8_group_15886	cd_4_group_15497	-
PDT001231582.1	PDS000121788.77	SAMN25153858	clinical	cd_8_group_15886	cd_4_group_15497	-
PDT000301482.2	PDS000032708.28	SAMN08822860	clinical	cd_8_group_15887	cd_4_group_15498	cd_2_group_14025
PDT000301915.2	PDS000032708.28	SAMN08824876	clinical	cd_8_group_15887	cd_4_group_15498	cd_2_group_14025
PDT000301497.2	PDS000029738.8	SAMN08822900	clinical	cd_8_group_15888	cd_4_group_15499	cd_2_group_14027
PDT000855039.1	PDS000029738.8	SAMN16364256	environmental/other	cd_8_group_15888	cd_4_group_15499	cd_2_group_14027
PDT000573895.1	PDS000029738.8	SAMN12631194	clinical	cd_8_group_15888	cd_4_group_26238	cd_2_group_24421
PDT000579529.1	PDS000029738.8	SAMN12686793	clinical	cd_8_group_15888	cd_4_group_26238	cd_2_group_24421
PDT000579569.1	PDS000029738.8	SAMN12686846	clinical	cd_8_group_15888	cd_4_group_26238	cd_2_group_24421
PDT000656125.1	PDS000029738.8	SAMN13750146	clinical	cd_8_group_15888	cd_4_group_29196	-
PDT001870983.1	PDS000029738.8	SAMN31259962	clinical	cd_8_group_15888	cd_4_group_29196	-
PDT001871644.1	PDS000029738.8	SAMN31096249	clinical	cd_8_group_15888	cd_4_group_36301	-
PDT000918808.1	PDS000029738.8	SAMN17106666	clinical	cd_8_group_15888	cd_4_group_36301	cd_2_group_34242
PDT001148995.1	PDS000029738.8	SAMN22215197	clinical	cd_8_group_15888	cd_4_group_36301	cd_2_group_34242
PDT000301576.2	PDS000010993.34	SAMN08823032	clinical	cd_8_group_15889	cd_4_group_15501	cd_2_group_14033
PDT000465463.1	PDS000010993.34	SAMN10922280	clinical	cd_8_group_15889	cd_4_group_15501	cd_2_group_14033
PDT001016366.1	PDS000002569.25	SAMN18906158	clinical	cd_8_group_1589	-	-
PDT000537701.1	PDS000002569.25	SAMN12211056	clinical	cd_8_group_1589	cd_4_group_1525	-
PDT000034079.3	PDS000002569.25	SAMN02866336	environmental/other	cd_8_group_1589	cd_4_group_1525	cd_2_group_1381
PDT000034080.3	PDS000002569.25	SAMN02866337	environmental/other	cd_8_group_1589	cd_4_group_1525	cd_2_group_1381
PDT000034081.3	PDS000002569.25	SAMN02866338	environmental/other	cd_8_group_1589	cd_4_group_1525	cd_2_group_1381
PDT000034082.3	PDS000002569.25	SAMN02866339	environmental/other	cd_8_group_1589	cd_4_group_1525	cd_2_group_1381
PDT000038688.3	PDS000002569.25	SAMN02929642	environmental/other	cd_8_group_1589	cd_4_group_1525	cd_2_group_1381
PDT000041065.2	PDS000002569.25	SAMN03098829	clinical	cd_8_group_1589	cd_4_group_1525	cd_2_group_1381
PDT000041406.3	PDS000002569.25	SAMN03097362	clinical	cd_8_group_1589	cd_4_group_1525	cd_2_group_1381
PDT000044004.2	PDS000002569.25	SAMN03177805	clinical	cd_8_group_1589	cd_4_group_1525	cd_2_group_1381
PDT000086474.2	PDS000002569.25	SAMN03462219	environmental/other	cd_8_group_1589	cd_4_group_1525	cd_2_group_1381
PDT000086572.2	PDS000002569.25	SAMN03462224	environmental/other	cd_8_group_1589	cd_4_group_1525	cd_2_group_1381
PDT000086573.2	PDS000002569.25	SAMN03462225	environmental/other	cd_8_group_1589	cd_4_group_1525	cd_2_group_1381
PDT000093223.3	PDS000002569.25	SAMN03462231	environmental/other	cd_8_group_1589	cd_4_group_1525	cd_2_group_1381
PDT000093224.3	PDS000002569.25	SAMN03462232	environmental/other	cd_8_group_1589	cd_4_group_1525	cd_2_group_1381
PDT000093225.3	PDS000002569.25	SAMN03462233	environmental/other	cd_8_group_1589	cd_4_group_1525	cd_2_group_1381
PDT000093245.3	PDS000002569.25	SAMN03462226	environmental/other	cd_8_group_1589	cd_4_group_1525	cd_2_group_1381
PDT000093246.3	PDS000002569.25	SAMN03462227	environmental/other	cd_8_group_1589	cd_4_group_1525	cd_2_group_1381
PDT000093247.3	PDS000002569.25	SAMN03462228	environmental/other	cd_8_group_1589	cd_4_group_1525	cd_2_group_1381
PDT000093248.3	PDS000002569.25	SAMN03462229	environmental/other	cd_8_group_1589	cd_4_group_1525	cd_2_group_1381
PDT000093249.3	PDS000002569.25	SAMN03462230	environmental/other	cd_8_group_1589	cd_4_group_1525	cd_2_group_1381
PDT000093250.3	PDS000002569.25	SAMN03462234	environmental/other	cd_8_group_1589	cd_4_group_1525	cd_2_group_1381
PDT000101791.2	PDS000002569.25	SAMN03462241	environmental/other	cd_8_group_1589	cd_4_group_1525	cd_2_group_1381
PDT000101792.2	PDS000002569.25	SAMN03462242	environmental/other	cd_8_group_1589	cd_4_group_1525	cd_2_group_1381
PDT000103548.2	PDS000002569.25	SAMN03462236	environmental/other	cd_8_group_1589	cd_4_group_1525	cd_2_group_1381
PDT000103549.2	PDS000002569.25	SAMN03462237	environmental/other	cd_8_group_1589	cd_4_group_1525	cd_2_group_1381
PDT000103550.2	PDS000002569.25	SAMN03462238	environmental/other	cd_8_group_1589	cd_4_group_1525	cd_2_group_1381
PDT000103551.2	PDS000002569.25	SAMN03462239	environmental/other	cd_8_group_1589	cd_4_group_1525	cd_2_group_1381
PDT000103552.2	PDS000002569.25	SAMN03462240	environmental/other	cd_8_group_1589	cd_4_group_1525	cd_2_group_1381
PDT000122115.2	PDS000002569.25	SAMN04592564	clinical	cd_8_group_1589	cd_4_group_1525	cd_2_group_1381
PDT000129311.2	PDS000002569.25	SAMN04964657	environmental/other	cd_8_group_1589	cd_4_group_1525	cd_2_group_1381
PDT000129713.2	PDS000002569.25	SAMN04913866	clinical	cd_8_group_1589	cd_4_group_1525	cd_2_group_1381
PDT000129717.2	PDS000002569.25	SAMN04931567	clinical	cd_8_group_1589	cd_4_group_1525	cd_2_group_1381
PDT000129718.2	PDS000002569.25	SAMN04931568	clinical	cd_8_group_1589	cd_4_group_1525	cd_2_group_1381
PDT000129743.2	PDS000002569.25	SAMN04993559	clinical	cd_8_group_1589	cd_4_group_1525	cd_2_group_1381
PDT000134587.2	PDS000002569.25	SAMN05192649	clinical	cd_8_group_1589	cd_4_group_1525	cd_2_group_1381
PDT000135654.2	PDS000002569.25	SAMN05225542	clinical	cd_8_group_1589	cd_4_group_1525	cd_2_group_1381
PDT000135655.2	PDS000002569.25	SAMN05225543	clinical	cd_8_group_1589	cd_4_group_1525	cd_2_group_1381
PDT000136772.2	PDS000002569.25	SAMN05275337	clinical	cd_8_group_1589	cd_4_group_1525	cd_2_group_1381
PDT000140900.1	PDS000002569.25	SAMN05356916	environmental/other	cd_8_group_1589	cd_4_group_1525	cd_2_group_1381
PDT000143370.2	PDS000002569.25	SAMN05512013	clinical	cd_8_group_1589	cd_4_group_1525	cd_2_group_1381
PDT000200175.2	PDS000002569.25	SAMN06671994	environmental/other	cd_8_group_1589	cd_4_group_1525	cd_2_group_1381
PDT000850059.1	PDS000002569.25	SAMN16265171	clinical	cd_8_group_1589	cd_4_group_1525	cd_2_group_1381
PDT000898194.1	PDS000002569.25	SAMN16912447	clinical	cd_8_group_1589	cd_4_group_1525	cd_2_group_1381
PDT000913594.1	PDS000002569.25	SAMN14979435	clinical	cd_8_group_1589	cd_4_group_1525	cd_2_group_1381
PDT000972071.1	PDS000002569.25	SAMN18044059	clinical	cd_8_group_1589	cd_4_group_1525	cd_2_group_1381
PDT000972073.1	PDS000002569.25	SAMN18044052	clinical	cd_8_group_1589	cd_4_group_1525	cd_2_group_1381
PDT001015463.1	PDS000002569.25	SAMN18743337	clinical	cd_8_group_1589	cd_4_group_1525	cd_2_group_1381
PDT001015640.1	PDS000002569.25	SAMN18811249	clinical	cd_8_group_1589	cd_4_group_1525	cd_2_group_1381
PDT001015654.1	PDS000002569.25	SAMN18811264	clinical	cd_8_group_1589	cd_4_group_1525	cd_2_group_1381
PDT001015655.1	PDS000002569.25	SAMN18811250	clinical	cd_8_group_1589	cd_4_group_1525	cd_2_group_1381
PDT001015668.1	PDS000002569.25	SAMN18811248	clinical	cd_8_group_1589	cd_4_group_1525	cd_2_group_1381
PDT001016370.1	PDS000002569.25	SAMN18906157	clinical	cd_8_group_1589	cd_4_group_1525	cd_2_group_1381
PDT001040237.1	PDS000002569.25	SAMN18811224	clinical	cd_8_group_1589	cd_4_group_1525	cd_2_group_1381
PDT001040240.1	PDS000002569.25	SAMN18811232	clinical	cd_8_group_1589	cd_4_group_1525	cd_2_group_1381
PDT001040244.1	PDS000002569.25	SAMN18811235	clinical	cd_8_group_1589	cd_4_group_1525	cd_2_group_1381
PDT001040252.1	PDS000002569.25	SAMN18811222	clinical	cd_8_group_1589	cd_4_group_1525	cd_2_group_1381
PDT001542686.1	PDS000002569.25	SAMN13334637	environmental/other	cd_8_group_1589	cd_4_group_1525	cd_2_group_1381
PDT001542688.1	PDS000002569.25	SAMN13334638	environmental/other	cd_8_group_1589	cd_4_group_1525	cd_2_group_1381
PDT001542689.1	PDS000002569.25	SAMN13334639	environmental/other	cd_8_group_1589	cd_4_group_1525	cd_2_group_1381
PDT001542690.1	PDS000002569.25	SAMN13334640	environmental/other	cd_8_group_1589	cd_4_group_1525	cd_2_group_1381
PDT001542976.1	PDS000002569.25	SAMN13334568	environmental/other	cd_8_group_1589	cd_4_group_1525	cd_2_group_1381
PDT001542995.1	PDS000002569.25	SAMN13334562	environmental/other	cd_8_group_1589	cd_4_group_1525	cd_2_group_1381
PDT001542996.1	PDS000002569.25	SAMN13334561	environmental/other	cd_8_group_1589	cd_4_group_1525	cd_2_group_1381
PDT001543009.1	PDS000002569.25	SAMN13334641	environmental/other	cd_8_group_1589	cd_4_group_1525	cd_2_group_1381
PDT000340351.1	PDS000032729.3	SAMN09531147	clinical	cd_8_group_15890	-	-
PDT000301729.2	PDS000032729.3	SAMN08823281	clinical	cd_8_group_15890	cd_4_group_15508	-
PDT000984510.1	PDS000032729.3	SAMN18148497	clinical	cd_8_group_15890	cd_4_group_15508	-
PDT000301759.2	PDS000121788.77	SAMN08823317	clinical	cd_8_group_15891	-	-
PDT001155098.1	PDS000121788.77	SAMEA6144250	NULL	cd_8_group_15891	-	-
PDT000301790.2	PDS000032699.27	SAMN08823349	clinical	cd_8_group_15892	cd_4_group_15510	cd_2_group_14042
PDT000330561.1	PDS000032699.27	SAMN09431389	clinical	cd_8_group_15892	cd_4_group_15510	cd_2_group_14042
PDT000301817.2	PDS000026923.1	SAMN08823386	environmental/other	cd_8_group_15893	cd_4_group_15512	cd_2_group_14045
PDT000344205.1	PDS000026923.1	SAMN09634515	environmental/other	cd_8_group_15893	cd_4_group_15512	cd_2_group_14045
PDT000301847.2	PDS000121788.77	SAMN08823424	clinical	cd_8_group_15894	-	-
PDT001360020.1	PDS000121788.77	SAMN29681458	clinical	cd_8_group_15894	-	-
PDT000363774.1	PDS000121788.77	SAMN09770587	clinical	cd_8_group_15894	cd_4_group_19154	-
PDT000363857.1	PDS000121788.77	SAMN09770611	clinical	cd_8_group_15894	cd_4_group_19154	-
PDT000363891.1	PDS000121788.77	SAMN09770594	clinical	cd_8_group_15894	cd_4_group_19154	-
PDT000363795.1	PDS000121788.77	SAMN09770684	clinical	cd_8_group_15894	cd_4_group_19156	-
PDT000363822.1	PDS000121788.77	SAMN09770691	clinical	cd_8_group_15894	cd_4_group_19156	-
PDT000363900.1	PDS000121788.77	SAMN09770664	clinical	cd_8_group_15894	cd_4_group_19166	cd_2_group_17586
PDT000363904.1	PDS000121788.77	SAMN09770660	clinical	cd_8_group_15894	cd_4_group_19166	cd_2_group_17586
PDT000720767.1	PDS000121788.77	SAMN14180099	clinical	cd_8_group_15894	cd_4_group_19166	cd_2_group_17586
PDT000690967.1	PDS000121788.77	SAMN14180098	clinical	cd_8_group_15894	cd_4_group_30492	cd_2_group_28477
PDT000720768.1	PDS000121788.77	SAMN14180097	clinical	cd_8_group_15894	cd_4_group_30492	cd_2_group_28477
PDT001090004.1	PDS000121788.77	SAMN20239035	clinical	cd_8_group_15894	cd_4_group_39690	-
PDT001089988.1	PDS000121788.77	SAMN20239050	clinical	cd_8_group_15894	cd_4_group_39690	cd_2_group_37672
PDT001090003.1	PDS000121788.77	SAMN20239036	clinical	cd_8_group_15894	cd_4_group_39690	cd_2_group_37672
PDT000301853.2	PDS000121788.77	SAMN08823457	clinical	cd_8_group_15895	-	-
PDT000439744.1	PDS000121788.77	SAMEA26260168	NULL	cd_8_group_15895	cd_4_group_21985	cd_2_group_20307
PDT001954546.1	PDS000121788.77	SAMEA112356852	NULL	cd_8_group_15895	cd_4_group_21985	cd_2_group_20307
PDT000301859.2	PDS000121802.36	SAMN08823460	clinical	cd_8_group_15896	cd_4_group_15515	cd_2_group_14048
PDT000302536.2	PDS000121802.36	SAMN08828320	clinical	cd_8_group_15896	cd_4_group_15515	cd_2_group_14048
PDT000379958.1	PDS000121802.36	SAMN10080216	clinical	cd_8_group_15896	cd_4_group_15515	cd_2_group_14048
PDT000423333.1	PDS000121802.36	SAMN10645019	clinical	cd_8_group_15896	cd_4_group_15515	cd_2_group_14048
PDT000418719.1	PDS000121802.36	SAMN10604642	clinical	cd_8_group_15896	cd_4_group_15515	cd_2_group_19833
PDT000422719.1	PDS000121802.36	SAMN10642473	clinical	cd_8_group_15896	cd_4_group_15515	cd_2_group_19833
PDT000424733.1	PDS000121802.36	SAMN10656791	clinical	cd_8_group_15896	cd_4_group_15515	cd_2_group_19833
PDT000301862.2	PDS000084711.225	SAMN08823458	clinical	cd_8_group_15897	cd_4_group_15516	-
PDT000332303.1	PDS000084711.225	SAMN09445440	clinical	cd_8_group_15897	cd_4_group_15516	-
PDT000301864.2	PDS000031955.18	SAMN08823461	clinical	cd_8_group_15898	cd_4_group_15517	-
PDT000913723.1	PDS000031955.18	SAMN16880918	NULL	cd_8_group_15898	cd_4_group_15517	-
PDT001570294.1	PDS000031955.18	SAMN26330891	environmental/other	cd_8_group_15898	cd_4_group_15517	-
PDT000301893.2	PDS000026883.12	SAMN08824855	clinical	cd_8_group_15899	cd_4_group_15518	-
PDT000383314.1	PDS000026883.12	SAMN10104895	clinical	cd_8_group_15899	cd_4_group_15518	-
PDT000396265.1	PDS000026883.12	SAMN10289962	clinical	cd_8_group_15899	cd_4_group_15518	-
PDT000388196.1	PDS000026883.12	SAMN10173899	clinical	cd_8_group_15899	cd_4_group_20185	cd_2_group_18594
PDT000398420.1	PDS000026883.12	SAMN10335000	clinical	cd_8_group_15899	cd_4_group_20185	cd_2_group_18594
PDT000402858.1	PDS000026883.12	SAMN10370100	clinical	cd_8_group_15899	cd_4_group_20185	cd_2_group_18594
PDT000001601.3	PDS000042435.262	SAMN02222910	environmental/other	cd_8_group_159	cd_4_group_138	-
PDT000001631.3	PDS000042435.262	SAMN02222916	environmental/other	cd_8_group_159	cd_4_group_138	-
PDT000001186.3	PDS000042435.262	SAMN02222884	environmental/other	cd_8_group_159	cd_4_group_138	cd_2_group_124
PDT000001187.3	PDS000042435.262	SAMN02222886	environmental/other	cd_8_group_159	cd_4_group_138	cd_2_group_124
PDT000001188.3	PDS000042435.262	SAMN02222887	environmental/other	cd_8_group_159	cd_4_group_138	cd_2_group_124
PDT000001368.3	PDS000042435.262	SAMN02222900	environmental/other	cd_8_group_159	cd_4_group_138	cd_2_group_124
PDT000001370.3	PDS000042435.262	SAMN02222901	environmental/other	cd_8_group_159	cd_4_group_138	cd_2_group_124
PDT000001451.3	PDS000042435.262	SAMN02222885	environmental/other	cd_8_group_159	cd_4_group_138	cd_2_group_124
PDT000001599.3	PDS000042435.262	SAMN02222908	environmental/other	cd_8_group_159	cd_4_group_138	cd_2_group_124
PDT000001600.3	PDS000042435.262	SAMN02222909	environmental/other	cd_8_group_159	cd_4_group_138	cd_2_group_124
PDT000001602.3	PDS000042435.262	SAMN02222911	environmental/other	cd_8_group_159	cd_4_group_138	cd_2_group_124
PDT000001723.4	PDS000042435.262	SAMN02222918	environmental/other	cd_8_group_159	cd_4_group_138	cd_2_group_124
PDT000001788.3	PDS000042435.262	SAMN02222919	environmental/other	cd_8_group_159	cd_4_group_138	cd_2_group_124
PDT000001789.3	PDS000042435.262	SAMN02222920	environmental/other	cd_8_group_159	cd_4_group_138	cd_2_group_124
PDT000002061.3	PDS000042435.262	SAMN02222921	environmental/other	cd_8_group_159	cd_4_group_138	cd_2_group_124
PDT000026770.3	PDS000042435.262	SAMN02222936	environmental/other	cd_8_group_159	cd_4_group_138	cd_2_group_124
PDT000254447.2	PDS000030237.1231	SAMN07819057	environmental/other	cd_8_group_1590	-	-
PDT000265565.2	PDS000030237.1231	SAMN08027697	clinical	cd_8_group_1590	-	-
PDT000356490.1	PDS000030237.1231	SAMN09755174	clinical	cd_8_group_1590	-	-
PDT000478629.1	PDS000030237.1231	SAMN11149300	clinical	cd_8_group_1590	-	-
PDT000710937.1	PDS000030237.1231	SAMN14418590	clinical	cd_8_group_1590	-	-
PDT000341745.1	PDS000030237.1231	SAMN09604789	clinical	cd_8_group_1590	cd_4_group_11629	-
PDT000687038.1	PDS000030237.1231	SAMN14120885	clinical	cd_8_group_1590	cd_4_group_11629	-
PDT000784716.1	PDS000030237.1231	SAMN15496436	clinical	cd_8_group_1590	cd_4_group_11629	-
PDT000232124.2	PDS000030237.1231	SAMN07450808	clinical	cd_8_group_1590	cd_4_group_11629	cd_2_group_10530
PDT000240176.2	PDS000030237.1231	SAMN07604296	clinical	cd_8_group_1590	cd_4_group_11629	cd_2_group_10530
PDT000241537.2	PDS000030237.1231	SAMN07646023	clinical	cd_8_group_1590	cd_4_group_11629	cd_2_group_10530
PDT000265706.2	PDS000030237.1231	SAMN08027633	clinical	cd_8_group_1590	cd_4_group_11629	cd_2_group_10530
PDT000052456.2	PDS000030237.1231	SAMN03450116	clinical	cd_8_group_1590	cd_4_group_1526	-
PDT000205011.2	PDS000030237.1231	SAMN06826372	environmental/other	cd_8_group_1590	cd_4_group_1526	-
PDT000282670.2	PDS000030237.1231	SAMN08437209	clinical	cd_8_group_1590	cd_4_group_1526	-
PDT000330001.1	PDS000030237.1231	SAMN09429188	clinical	cd_8_group_1590	cd_4_group_1526	-
PDT000454050.1	PDS000030237.1231	SAMN10830052	clinical	cd_8_group_1590	cd_4_group_1526	-
PDT000226864.2	PDS000030237.1231	SAMN07358353	clinical	cd_8_group_1590	cd_4_group_1526	cd_2_group_10255
PDT000226908.2	PDS000030237.1231	SAMN07358341	clinical	cd_8_group_1590	cd_4_group_1526	cd_2_group_10255
PDT000034109.3	PDS000030237.1231	SAMN02867857	clinical	cd_8_group_1590	cd_4_group_1526	cd_2_group_1382
PDT000069333.2	PDS000030237.1231	SAMN03838592	environmental/other	cd_8_group_1590	cd_4_group_1526	cd_2_group_1382
PDT000069340.2	PDS000030237.1231	SAMN03838587	environmental/other	cd_8_group_1590	cd_4_group_1526	cd_2_group_1382
PDT000141500.2	PDS000030237.1231	SAMN05430798	clinical	cd_8_group_1590	cd_4_group_1526	cd_2_group_1382
PDT000195612.2	PDS000030237.1231	SAMN06546404	clinical	cd_8_group_1590	cd_4_group_1526	cd_2_group_1382
PDT000232830.2	PDS000030237.1231	SAMN07498602	clinical	cd_8_group_1590	cd_4_group_1526	cd_2_group_1382
PDT000973822.1	PDS000030237.1231	SAMN18051717	clinical	cd_8_group_1590	cd_4_group_1526	cd_2_group_1382
PDT000975648.1	PDS000030237.1231	SAMN18051734	clinical	cd_8_group_1590	cd_4_group_1526	cd_2_group_1382
PDT000656164.1	PDS000030237.1231	SAMN13761321	clinical	cd_8_group_1590	cd_4_group_1526	cd_2_group_27248
PDT001041647.1	PDS000030237.1231	SAMN19022775	environmental/other	cd_8_group_1590	cd_4_group_1526	cd_2_group_27248
PDT000193664.2	PDS000030237.1231	SAMN06602871	environmental/other	cd_8_group_1590	cd_4_group_1526	cd_2_group_8482
PDT000205019.2	PDS000030237.1231	SAMN06826382	environmental/other	cd_8_group_1590	cd_4_group_1526	cd_2_group_8482
PDT000217487.2	PDS000030237.1231	SAMN07201774	clinical	cd_8_group_1590	cd_4_group_1526	cd_2_group_8482
PDT000171680.2	PDS000030237.1231	SAMN06127938	clinical	cd_8_group_1590	cd_4_group_7989	cd_2_group_7187
PDT000171684.2	PDS000030237.1231	SAMN06127936	clinical	cd_8_group_1590	cd_4_group_7989	cd_2_group_7187
PDT000301949.2	PDS000040903.14	SAMN08824912	clinical	cd_8_group_15900	cd_4_group_15519	-
PDT000404876.1	PDS000040903.14	SAMN10392989	clinical	cd_8_group_15900	cd_4_group_15519	-
PDT000302050.2	PDS000019631.20	SAMN08825023	clinical	cd_8_group_15901	-	-
PDT001832880.1	PDS000019631.20	SAMEA112913159	clinical	cd_8_group_15901	-	-
PDT000328319.1	PDS000019631.20	SAMN09396872	clinical	cd_8_group_15901	cd_4_group_17171	cd_2_group_15689
PDT000331685.1	PDS000019631.20	SAMN09434952	clinical	cd_8_group_15901	cd_4_group_17171	cd_2_group_15689
PDT001171454.1	PDS000019631.20	SAMN22963580	clinical	cd_8_group_15901	cd_4_group_17171	cd_2_group_15689
PDT001178331.1	PDS000019631.20	SAMN23284705	clinical	cd_8_group_15901	cd_4_group_17171	cd_2_group_15689
PDT001181976.1	PDS000019631.20	SAMN23374572	clinical	cd_8_group_15901	cd_4_group_17171	cd_2_group_15689
PDT001182000.1	PDS000019631.20	SAMN23374592	clinical	cd_8_group_15901	cd_4_group_17171	cd_2_group_15689
PDT001186613.1	PDS000019631.20	SAMN23481473	clinical	cd_8_group_15901	cd_4_group_17171	cd_2_group_15689
PDT001204779.1	PDS000019631.20	SAMN24141312	clinical	cd_8_group_15901	cd_4_group_17171	cd_2_group_15689
PDT001208083.1	PDS000019631.20	SAMN24252313	clinical	cd_8_group_15901	cd_4_group_17171	cd_2_group_15689
PDT001208102.1	PDS000019631.20	SAMN24252370	clinical	cd_8_group_15901	cd_4_group_17171	cd_2_group_15689
PDT001212118.1	PDS000019631.20	SAMN24405126	clinical	cd_8_group_15901	cd_4_group_17171	cd_2_group_15689
PDT001275313.1	PDS000019631.20	SAMN26543179	clinical	cd_8_group_15901	cd_4_group_17171	cd_2_group_15689
PDT001302656.1	PDS000019631.20	SAMN28156600	clinical	cd_8_group_15901	cd_4_group_17171	cd_2_group_15689
PDT000302083.2	PDS000026862.248	SAMN08825401	clinical	cd_8_group_15902	cd_4_group_15523	cd_2_group_14057
PDT000984181.1	PDS000026862.248	SAMN18148294	clinical	cd_8_group_15902	cd_4_group_15523	cd_2_group_14057
PDT000302114.2	PDS000084711.225	SAMN08825431	clinical	cd_8_group_15903	-	-
PDT000520417.1	PDS000084711.225	SAMN12023537	clinical	cd_8_group_15903	-	-
PDT000532867.1	PDS000084711.225	SAMN12142420	clinical	cd_8_group_15903	-	-
PDT001169464.1	PDS000084711.225	SAMN22446290	clinical	cd_8_group_15903	-	-
PDT000489493.1	PDS000084711.225	SAMN11404282	clinical	cd_8_group_15903	cd_4_group_20636	-
PDT000398429.1	PDS000084711.225	SAMN10335028	clinical	cd_8_group_15903	cd_4_group_20636	cd_2_group_19029
PDT001445596.1	PDS000084711.225	SAMN29164890	clinical	cd_8_group_15903	cd_4_group_20636	cd_2_group_19029
PDT000302157.2	PDS000121788.77	SAMN08825488	clinical	cd_8_group_15904	-	-
PDT001382695.1	PDS000121788.77	SAMN30221424	clinical	cd_8_group_15904	-	-
PDT000302187.2	PDS000084849.1	SAMN08826435	clinical	cd_8_group_15905	cd_4_group_15524	-
PDT001007378.1	PDS000084849.1	SAMN18742908	clinical	cd_8_group_15905	cd_4_group_15524	-
PDT000302201.2	PDS000121802.36	SAMN08826446	clinical	cd_8_group_15906	cd_4_group_15525	-
PDT000330859.1	PDS000121802.36	SAMN09433644	clinical	cd_8_group_15906	cd_4_group_15525	cd_2_group_15948
PDT000384696.1	PDS000121802.36	SAMN10129652	clinical	cd_8_group_15906	cd_4_group_15525	cd_2_group_15948
PDT001445588.1	PDS000027772.20	SAMN29164926	clinical	cd_8_group_15907	-	-
PDT001940093.1	PDS000027772.20	SAMN37819621	clinical	cd_8_group_15907	-	-
PDT000302211.2	PDS000027772.20	SAMN08826460	clinical	cd_8_group_15907	cd_4_group_15526	-
PDT001445587.1	PDS000027772.20	SAMN29164927	clinical	cd_8_group_15907	cd_4_group_15526	-
PDT000458016.1	PDS000027772.20	SAMN10866953	clinical	cd_8_group_15907	cd_4_group_15526	cd_2_group_21302
PDT001940105.1	PDS000027772.20	SAMN37819610	clinical	cd_8_group_15907	cd_4_group_15526	cd_2_group_21302
PDT001940131.1	PDS000027772.20	SAMN37819588	clinical	cd_8_group_15907	cd_4_group_15526	cd_2_group_21302
PDT001940134.1	PDS000027772.20	SAMN37819586	clinical	cd_8_group_15907	cd_4_group_15526	cd_2_group_21302
PDT000757640.1	PDS000027772.20	SAMN14861281	clinical	cd_8_group_15907	cd_4_group_15526	cd_2_group_29701
PDT000999392.1	PDS000027772.20	SAMN18619047	clinical	cd_8_group_15907	cd_4_group_15526	cd_2_group_29701
PDT001000102.1	PDS000027772.20	SAMN18619827	clinical	cd_8_group_15907	cd_4_group_15526	cd_2_group_29701
PDT001450112.1	PDS000027772.20	SAMN29164785	clinical	cd_8_group_15907	cd_4_group_15526	cd_2_group_29701
PDT000759086.1	PDS000027772.20	SAMN14863107	clinical	cd_8_group_15907	cd_4_group_15526	cd_2_group_29866
PDT001445621.1	PDS000027772.20	SAMN29164655	clinical	cd_8_group_15907	cd_4_group_15526	cd_2_group_29866
PDT000302223.2	PDS000032723.84	SAMN08826468	clinical	cd_8_group_15908	cd_4_group_15527	cd_2_group_14060
PDT000452091.1	PDS000032723.84	SAMEA104349006	clinical	cd_8_group_15908	cd_4_group_15527	cd_2_group_14060
PDT000905750.1	PDS000032723.84	SAMN16929576	clinical	cd_8_group_15908	cd_4_group_15527	cd_2_group_14060
PDT000302224.2	PDS000031130.9	SAMN08826467	clinical	cd_8_group_15909	cd_4_group_15528	cd_2_group_14061
PDT001832641.1	PDS000031130.9	SAMEA112912580	NULL	cd_8_group_15909	cd_4_group_15528	cd_2_group_14061
PDT000034276.3	PDS000100251.126	SAMN02849800	environmental/other	cd_8_group_1591	cd_4_group_1528	-
PDT000034193.3	PDS000100251.126	SAMN02849773	environmental/other	cd_8_group_1591	cd_4_group_1528	cd_2_group_1384
PDT000034261.3	PDS000100251.126	SAMN02849781	environmental/other	cd_8_group_1591	cd_4_group_1528	cd_2_group_1384
PDT000034262.3	PDS000100251.126	SAMN02849782	environmental/other	cd_8_group_1591	cd_4_group_1528	cd_2_group_1384
PDT000034319.3	PDS000100251.126	SAMN02849766	environmental/other	cd_8_group_1591	cd_4_group_1528	cd_2_group_1384
PDT000034320.3	PDS000100251.126	SAMN02849769	environmental/other	cd_8_group_1591	cd_4_group_1528	cd_2_group_1384
PDT000038507.2	PDS000100251.126	SAMN03002021	environmental/other	cd_8_group_1591	cd_4_group_1528	cd_2_group_1384
PDT000302226.2	PDS000032698.117	SAMN08826474	clinical	cd_8_group_15910	-	-
PDT001570420.1	PDS000032698.117	SAMN26331019	clinical	cd_8_group_15910	cd_4_group_50689	cd_2_group_49092
PDT001570423.1	PDS000032698.117	SAMN26331016	clinical	cd_8_group_15910	cd_4_group_50689	cd_2_group_49092
PDT001570427.1	PDS000032698.117	SAMN26331013	clinical	cd_8_group_15910	cd_4_group_50689	cd_2_group_49092
PDT000302256.2	PDS000027577.31	SAMN08826490	clinical	cd_8_group_15911	-	-
PDT000411231.1	PDS000027577.31	SAMN10487844	clinical	cd_8_group_15911	-	-
PDT001472085.1	PDS000027577.31	SAMN31537818	clinical	cd_8_group_15911	-	-
PDT001614675.1	PDS000027577.31	SAMN32757304	clinical	cd_8_group_15911	-	-
PDT000554265.1	PDS000027577.31	SAMN12476083	clinical	cd_8_group_15911	cd_4_group_19620	-
PDT000618655.1	PDS000027577.31	SAMN13119527	clinical	cd_8_group_15911	cd_4_group_19620	-
PDT000377464.1	PDS000027577.31	SAMN10067178	clinical	cd_8_group_15911	cd_4_group_19620	cd_2_group_18021
PDT000383338.1	PDS000027577.31	SAMN10104907	clinical	cd_8_group_15911	cd_4_group_19620	cd_2_group_18021
PDT000398405.1	PDS000027577.31	SAMN10334989	clinical	cd_8_group_15911	cd_4_group_19620	cd_2_group_18021
PDT000398444.1	PDS000027577.31	SAMN10335025	clinical	cd_8_group_15911	cd_4_group_19620	cd_2_group_18021
PDT000398942.1	PDS000027577.31	SAMN10343527	clinical	cd_8_group_15911	cd_4_group_19620	cd_2_group_18021
PDT000408700.1	PDS000027577.31	SAMN10437962	clinical	cd_8_group_15911	cd_4_group_19620	cd_2_group_18021
PDT000408901.1	PDS000027577.31	SAMN10439018	clinical	cd_8_group_15911	cd_4_group_19620	cd_2_group_18021
PDT000414595.1	PDS000027577.31	SAMN10521802	clinical	cd_8_group_15911	cd_4_group_19620	cd_2_group_18021
PDT000414658.1	PDS000027577.31	SAMN10521852	clinical	cd_8_group_15911	cd_4_group_19620	cd_2_group_18021
PDT000423332.1	PDS000027577.31	SAMN10645016	clinical	cd_8_group_15911	cd_4_group_19620	cd_2_group_18021
PDT000452987.1	PDS000027577.31	SAMN10823889	clinical	cd_8_group_15911	cd_4_group_19620	cd_2_group_18021
PDT000523517.1	PDS000027577.31	SAMN12069780	clinical	cd_8_group_15911	cd_4_group_19620	cd_2_group_18021
PDT000527280.1	PDS000027577.31	SAMN12114131	clinical	cd_8_group_15911	cd_4_group_19620	cd_2_group_18021
PDT000542738.1	PDS000027577.31	SAMN12263351	clinical	cd_8_group_15911	cd_4_group_19620	cd_2_group_18021
PDT000546530.1	PDS000027577.31	SAMN12324849	clinical	cd_8_group_15911	cd_4_group_19620	cd_2_group_18021
PDT000549010.1	PDS000027577.31	SAMN12356433	clinical	cd_8_group_15911	cd_4_group_19620	cd_2_group_18021
PDT000549034.1	PDS000027577.31	SAMN12356530	clinical	cd_8_group_15911	cd_4_group_19620	cd_2_group_18021
PDT000552725.1	PDS000027577.31	SAMN12415879	clinical	cd_8_group_15911	cd_4_group_19620	cd_2_group_18021
PDT000554274.1	PDS000027577.31	SAMN12476093	clinical	cd_8_group_15911	cd_4_group_19620	cd_2_group_18021
PDT000563098.1	PDS000027577.31	SAMN12567719	clinical	cd_8_group_15911	cd_4_group_19620	cd_2_group_18021
PDT000569904.1	PDS000027577.31	SAMN12610915	clinical	cd_8_group_15911	cd_4_group_19620	cd_2_group_18021
PDT000571038.1	PDS000027577.31	SAMN12610899	clinical	cd_8_group_15911	cd_4_group_19620	cd_2_group_18021
PDT000586519.1	PDS000027577.31	SAMN12751083	clinical	cd_8_group_15911	cd_4_group_19620	cd_2_group_18021
PDT000588760.1	PDS000027577.31	SAMN12783697	clinical	cd_8_group_15911	cd_4_group_19620	cd_2_group_18021
PDT000603939.1	PDS000027577.31	SAMN13002629	clinical	cd_8_group_15911	cd_4_group_19620	cd_2_group_18021
PDT000612058.1	PDS000027577.31	SAMN13064205	clinical	cd_8_group_15911	cd_4_group_19620	cd_2_group_18021
PDT001104125.1	PDS000027577.31	SAMN20603538	clinical	cd_8_group_15911	cd_4_group_19620	cd_2_group_18021
PDT001392027.1	PDS000027577.31	SAMEA110382114	NULL	cd_8_group_15911	cd_4_group_19620	cd_2_group_18021
PDT001392162.1	PDS000027577.31	SAMEA110386694	NULL	cd_8_group_15911	cd_4_group_19620	cd_2_group_18021
PDT001940244.1	PDS000027577.31	SAMN37819713	clinical	cd_8_group_15911	cd_4_group_19620	cd_2_group_18021
PDT001472106.1	PDS000027577.31	SAMN31537840	clinical	cd_8_group_15911	cd_4_group_19620	cd_2_group_47631
PDT001870964.1	PDS000027577.31	SAMN31230971	clinical	cd_8_group_15911	cd_4_group_19620	cd_2_group_47631
PDT000302268.2	PDS000026939.33	SAMN08826502	clinical	cd_8_group_15912	cd_4_group_15529	-
PDT001339183.1	PDS000026939.33	SAMN26764503	clinical	cd_8_group_15912	cd_4_group_15529	-
PDT000302438.2	PDS000032713.43	SAMN08828212	clinical	cd_8_group_15913	cd_4_group_15530	-
PDT000380079.1	PDS000032713.43	SAMN10080354	clinical	cd_8_group_15913	cd_4_group_15530	-
PDT000302453.2	PDS000026931.41	SAMN08828224	clinical	cd_8_group_15914	cd_4_group_15531	-
PDT000757758.1	PDS000026931.41	SAMN14861152	clinical	cd_8_group_15914	cd_4_group_15531	-
PDT000439994.1	PDS000121788.77	SAMEA26922418	NULL	cd_8_group_15915	-	-
PDT001871410.1	PDS000121788.77	SAMN31141539	clinical	cd_8_group_15915	-	-
PDT000351770.1	PDS000121788.77	SAMN09690891	clinical	cd_8_group_15915	cd_4_group_15532	-
PDT000302475.2	PDS000121788.77	SAMN08828244	clinical	cd_8_group_15915	cd_4_group_15532	cd_2_group_14064
PDT000439769.1	PDS000121788.77	SAMEA26279668	NULL	cd_8_group_15915	cd_4_group_15532	cd_2_group_14064
PDT001454537.1	PDS000121788.77	SAMN31289066	clinical	cd_8_group_15915	cd_4_group_49017	cd_2_group_47335
PDT001871252.1	PDS000121788.77	SAMN31275729	clinical	cd_8_group_15915	cd_4_group_49017	cd_2_group_47335
PDT001871062.1	PDS000121788.77	SAMN31118767	clinical	cd_8_group_15915	cd_4_group_54128	cd_2_group_52932
PDT001871739.1	PDS000121788.77	SAMN31141667	clinical	cd_8_group_15915	cd_4_group_54128	cd_2_group_52932
PDT000302561.2	PDS000027427.1	SAMN08783970	environmental/other	cd_8_group_15916	cd_4_group_15534	cd_2_group_14068
PDT000302568.2	PDS000027427.1	SAMN08783982	environmental/other	cd_8_group_15916	cd_4_group_15534	cd_2_group_14068
PDT000302569.2	PDS000027427.1	SAMN08783950	environmental/other	cd_8_group_15916	cd_4_group_15534	cd_2_group_14068
PDT000302570.2	PDS000027427.1	SAMN08783947	environmental/other	cd_8_group_15916	cd_4_group_15534	cd_2_group_14068
PDT000302594.2	PDS000027427.1	SAMN08783948	environmental/other	cd_8_group_15916	cd_4_group_15534	cd_2_group_14068
PDT000302587.2	PDS000027236.2	SAMN08783967	environmental/other	cd_8_group_15917	-	-
PDT000302565.2	PDS000027236.2	SAMN08783971	environmental/other	cd_8_group_15917	cd_4_group_15536	cd_2_group_14069
PDT000302582.2	PDS000027236.2	SAMN08783954	environmental/other	cd_8_group_15917	cd_4_group_15536	cd_2_group_14069
PDT000302585.2	PDS000027236.2	SAMN08783963	environmental/other	cd_8_group_15917	cd_4_group_15536	cd_2_group_14069
PDT000302586.2	PDS000027236.2	SAMN08783964	environmental/other	cd_8_group_15917	cd_4_group_15536	cd_2_group_14069
PDT000302588.2	PDS000027236.2	SAMN08783957	environmental/other	cd_8_group_15917	cd_4_group_15536	cd_2_group_14069
PDT000302589.2	PDS000027236.2	SAMN08783966	environmental/other	cd_8_group_15917	cd_4_group_15536	cd_2_group_14069
PDT000302590.2	PDS000027236.2	SAMN08783959	environmental/other	cd_8_group_15917	cd_4_group_15536	cd_2_group_14069
PDT000302605.2	PDS000027236.2	SAMN08783979	environmental/other	cd_8_group_15917	cd_4_group_15536	cd_2_group_14069
PDT000302606.2	PDS000027236.2	SAMN08783981	environmental/other	cd_8_group_15917	cd_4_group_15536	cd_2_group_14069
PDT000302623.2	PDS000027236.2	SAMN08783941	environmental/other	cd_8_group_15917	cd_4_group_15536	cd_2_group_14069
PDT000302635.2	PDS000027236.2	SAMN08783939	environmental/other	cd_8_group_15917	cd_4_group_15536	cd_2_group_14069
PDT000355337.1	PDS000027236.2	SAMN09739396	environmental/other	cd_8_group_15917	cd_4_group_15536	cd_2_group_14069
PDT000355353.1	PDS000027236.2	SAMN09739399	environmental/other	cd_8_group_15917	cd_4_group_15536	cd_2_group_14069
PDT000364035.1	PDS000027236.2	SAMN09843952	clinical	cd_8_group_15917	cd_4_group_15536	cd_2_group_14069
PDT000302566.2	PDS000027543.1	SAMN08783977	environmental/other	cd_8_group_15918	cd_4_group_15537	-
PDT000304871.2	PDS000027543.1	SAMN08899412	clinical	cd_8_group_15918	cd_4_group_15537	-
PDT000302567.2	PDS000027427.1	SAMN08783949	environmental/other	cd_8_group_15919	-	-
PDT000312651.2	PDS000027427.1	SAMN09071724	environmental/other	cd_8_group_15919	-	-
PDT000034197.3	PDS000027970.464	SAMN02800589	environmental/other	cd_8_group_1592	-	-
PDT000060073.2	PDS000027970.464	SAMN03479661	clinical	cd_8_group_1592	-	-
PDT000180592.2	PDS000027970.464	SAMN06248372	clinical	cd_8_group_1592	-	-
PDT000302571.2	PDS000026597.175	SAMN08783958	environmental/other	cd_8_group_15920	cd_4_group_15538	cd_2_group_14070
PDT000302591.2	PDS000026597.175	SAMN08783937	environmental/other	cd_8_group_15920	cd_4_group_15538	cd_2_group_14070
PDT000302597.2	PDS000026597.175	SAMN08783976	environmental/other	cd_8_group_15920	cd_4_group_15538	cd_2_group_14070
PDT000302574.2	PDS000028877.1	SAMN08797676	environmental/other	cd_8_group_15921	cd_4_group_15539	-
PDT000302576.2	PDS000028877.1	SAMN08797672	environmental/other	cd_8_group_15921	cd_4_group_15539	-
PDT000302575.2	PDS000027662.2	SAMN08783952	environmental/other	cd_8_group_15922	cd_4_group_15540	cd_2_group_14072
PDT000302580.2	PDS000027662.2	SAMN08783951	environmental/other	cd_8_group_15922	cd_4_group_15540	cd_2_group_14072
PDT000302584.2	PDS000027662.2	SAMN08783945	environmental/other	cd_8_group_15922	cd_4_group_15540	cd_2_group_14072
PDT000386600.1	PDS000027664.9	SAMN10142064	clinical	cd_8_group_15923	-	-
PDT000499412.1	PDS000027664.9	SAMN11604567	clinical	cd_8_group_15923	-	-
PDT000302581.2	PDS000027664.9	SAMN08783953	environmental/other	cd_8_group_15923	cd_4_group_15541	-
PDT000532783.1	PDS000027664.9	SAMN12137030	environmental/other	cd_8_group_15923	cd_4_group_15541	-
PDT000611404.1	PDS000027664.9	SAMN13056784	clinical	cd_8_group_15923	cd_4_group_15541	-
PDT000302625.2	PDS000027664.9	SAMN08783974	environmental/other	cd_8_group_15923	cd_4_group_15541	cd_2_group_14075
PDT000302671.2	PDS000027664.9	SAMN08783935	environmental/other	cd_8_group_15923	cd_4_group_15541	cd_2_group_14075
PDT000310335.2	PDS000027664.9	SAMN09001019	clinical	cd_8_group_15923	cd_4_group_15541	cd_2_group_14075
PDT000412311.1	PDS000027664.9	SAMN10500432	clinical	cd_8_group_15923	cd_4_group_15541	cd_2_group_14075
PDT000302617.2	PDS000003903.204	SAMN08783946	environmental/other	cd_8_group_15924	cd_4_group_15542	-
PDT000302607.2	PDS000003903.204	SAMN08783972	environmental/other	cd_8_group_15924	cd_4_group_15542	cd_2_group_14073
PDT000302608.2	PDS000003903.204	SAMN08783968	environmental/other	cd_8_group_15924	cd_4_group_15542	cd_2_group_14073
PDT000302611.2	PDS000027061.65	SAMN08783933	environmental/other	cd_8_group_15925	cd_4_group_15543	cd_2_group_14074
PDT000302614.2	PDS000027061.65	SAMN08783932	environmental/other	cd_8_group_15925	cd_4_group_15543	cd_2_group_14074
PDT000319425.1	PDS000027061.65	SAMN09260756	clinical	cd_8_group_15925	cd_4_group_15543	cd_2_group_14074
PDT000302612.2	PDS000052605.1	SAMN08783973	environmental/other	cd_8_group_15926	-	-
PDT000616601.1	PDS000052605.1	SAMN13087438	clinical	cd_8_group_15926	-	-
PDT000302629.2	PDS000027663.1	SAMN08783938	environmental/other	cd_8_group_15927	cd_4_group_15544	cd_2_group_14076
PDT000302684.2	PDS000027663.1	SAMN08783961	environmental/other	cd_8_group_15927	cd_4_group_15544	cd_2_group_14076
PDT000489544.1	PDS000158179.42	SAMN11405594	clinical	cd_8_group_15928	-	-
PDT000459014.1	PDS000158179.42	SAMN10873150	clinical	cd_8_group_15928	cd_4_group_15546	-
PDT000302639.2	PDS000158179.42	SAMN08832522	clinical	cd_8_group_15928	cd_4_group_15546	cd_2_group_14077
PDT000336023.1	PDS000158179.42	SAMN09479050	clinical	cd_8_group_15928	cd_4_group_15546	cd_2_group_14077
PDT000303320.2	PDS000158179.42	SAMN08865495	clinical	cd_8_group_15928	cd_4_group_15546	cd_2_group_14124
PDT001002864.1	PDS000158179.42	SAMN18673165	clinical	cd_8_group_15928	cd_4_group_15546	cd_2_group_14124
PDT000316642.1	PDS000158179.42	SAMN09225638	clinical	cd_8_group_15928	cd_4_group_15546	cd_2_group_14912
PDT000333521.1	PDS000158179.42	SAMN09463625	clinical	cd_8_group_15928	cd_4_group_15546	cd_2_group_14912
PDT000455506.1	PDS000158179.42	SAMN10842168	clinical	cd_8_group_15928	cd_4_group_15546	cd_2_group_14912
PDT000355959.1	PDS000158179.42	SAMN09744781	clinical	cd_8_group_15928	cd_4_group_15546	cd_2_group_17327
PDT000356045.1	PDS000158179.42	SAMN09744885	clinical	cd_8_group_15928	cd_4_group_15546	cd_2_group_17327
PDT000356051.1	PDS000158179.42	SAMN09744886	clinical	cd_8_group_15928	cd_4_group_15546	cd_2_group_17327
PDT000373009.1	PDS000158179.42	SAMN09990318	clinical	cd_8_group_15928	cd_4_group_15546	cd_2_group_17327
PDT000491775.1	PDS000158179.42	SAMN11461585	clinical	cd_8_group_15928	cd_4_group_15546	cd_2_group_22254
PDT000499587.1	PDS000158179.42	SAMN11605616	clinical	cd_8_group_15928	cd_4_group_15546	cd_2_group_22254
PDT000499799.1	PDS000158179.42	SAMN11619150	clinical	cd_8_group_15928	cd_4_group_15546	cd_2_group_22254
PDT000521664.1	PDS000158179.42	SAMN12036942	clinical	cd_8_group_15928	cd_4_group_15546	cd_2_group_22254
PDT000544855.1	PDS000158179.42	SAMN12287148	clinical	cd_8_group_15928	cd_4_group_15546	cd_2_group_22254
PDT000459373.1	PDS000158179.42	SAMN10877760	clinical	cd_8_group_15928	cd_4_group_23047	cd_2_group_21353
PDT000465354.1	PDS000158179.42	SAMN10921653	clinical	cd_8_group_15928	cd_4_group_23047	cd_2_group_21353
PDT000302647.2	PDS000009725.127	SAMN08832559	clinical	cd_8_group_15929	cd_4_group_15548	cd_2_group_14079
PDT000305821.2	PDS000009725.127	SAMN08930239	clinical	cd_8_group_15929	cd_4_group_15548	cd_2_group_14079
PDT001321215.1	PDS000032123.2	SAMN28815518	clinical	cd_8_group_1593	-	-
PDT000034203.2	PDS000032123.2	SAMN02800595	environmental/other	cd_8_group_1593	cd_4_group_1529	cd_2_group_1385
PDT000034204.2	PDS000032123.2	SAMN02800596	environmental/other	cd_8_group_1593	cd_4_group_1529	cd_2_group_1385
PDT000302655.2	PDS000001722.408	SAMN08832539	clinical	cd_8_group_15930	cd_4_group_15549	cd_2_group_14080
PDT000305834.2	PDS000001722.408	SAMN08930234	clinical	cd_8_group_15930	cd_4_group_15549	cd_2_group_14080
PDT000302657.2	PDS000027390.1	SAMN08832557	clinical	cd_8_group_15931	-	-
PDT000313943.2	PDS000027390.1	SAMN09206657	clinical	cd_8_group_15931	-	-
PDT000302663.2	PDS000082480.2	SAMN08832553	clinical	cd_8_group_15932	cd_4_group_15550	cd_2_group_14081
PDT000975971.1	PDS000082480.2	SAMN18059765	clinical	cd_8_group_15932	cd_4_group_15550	cd_2_group_14081
PDT000979326.1	PDS000082480.2	SAMN18075731	clinical	cd_8_group_15932	cd_4_group_15550	cd_2_group_14081
PDT000302668.2	PDS000011314.236	SAMN08832579	clinical	cd_8_group_15933	-	-
PDT001067120.1	PDS000011314.236	SAMN19673003	clinical	cd_8_group_15933	-	-
PDT001202961.1	PDS000011314.236	SAMN24040716	clinical	cd_8_group_15933	-	-
PDT001314531.1	PDS000011314.236	SAMN28626118	clinical	cd_8_group_15933	cd_4_group_45713	-
PDT001859570.1	PDS000011314.236	SAMN37120799	clinical	cd_8_group_15933	cd_4_group_45713	cd_2_group_52763
PDT001902736.1	PDS000011314.236	SAMN37543507	clinical	cd_8_group_15933	cd_4_group_45713	cd_2_group_52763
PDT000302674.2	PDS000027569.1	SAMN08832572	clinical	cd_8_group_15934	cd_4_group_15552	-
PDT000307393.2	PDS000027569.1	SAMN08930362	environmental/other	cd_8_group_15934	cd_4_group_15552	-
PDT000302680.2	PDS000027864.44	SAMN08832573	clinical	cd_8_group_15935	cd_4_group_15553	-
PDT000908105.1	PDS000027864.44	SAMN17042214	clinical	cd_8_group_15935	cd_4_group_15553	-
PDT000302697.2	PDS000032597.76	SAMN08719819	environmental/other	cd_8_group_15936	cd_4_group_15554	cd_2_group_14082
PDT000302758.2	PDS000032597.76	SAMN08719829	environmental/other	cd_8_group_15936	cd_4_group_15554	cd_2_group_14082
PDT000302702.2	PDS000026970.894	SAMN08832602	clinical	cd_8_group_15937	-	-
PDT000644056.1	PDS000026970.894	SAMN13549486	clinical	cd_8_group_15937	-	-
PDT000669132.1	PDS000026970.894	SAMN13910232	clinical	cd_8_group_15937	-	-
PDT000356390.1	PDS000027557.67	SAMN09754706	clinical	cd_8_group_15938	-	-
PDT000647733.1	PDS000027557.67	SAMN13624023	clinical	cd_8_group_15938	-	-
PDT000568606.1	PDS000027557.67	SAMN12600323	clinical	cd_8_group_15938	cd_4_group_15555	-
PDT000592476.1	PDS000027557.67	SAMN12830106	clinical	cd_8_group_15938	cd_4_group_15555	-
PDT000822823.1	PDS000027557.67	SAMN15930433	clinical	cd_8_group_15938	cd_4_group_15555	-
PDT001406058.1	PDS000027557.67	SAMN30600869	clinical	cd_8_group_15938	cd_4_group_15555	-
PDT001463007.1	PDS000027557.67	SAMN31402858	clinical	cd_8_group_15938	cd_4_group_15555	-
PDT000302707.2	PDS000027557.67	SAMN08832620	clinical	cd_8_group_15938	cd_4_group_15555	cd_2_group_14083
PDT000391325.1	PDS000027557.67	SAMN10241181	clinical	cd_8_group_15938	cd_4_group_15555	cd_2_group_14083
PDT000542606.1	PDS000027557.67	SAMN12262290	clinical	cd_8_group_15938	cd_4_group_15555	cd_2_group_14083
PDT000302712.2	PDS000011222.69	SAMN08832600	clinical	cd_8_group_15939	cd_4_group_15557	cd_2_group_14084
PDT000313271.2	PDS000011222.69	SAMN09198060	clinical	cd_8_group_15939	cd_4_group_15557	cd_2_group_14084
PDT000034207.2	PDS000032122.3	SAMN02800599	environmental/other	cd_8_group_1594	cd_4_group_1530	cd_2_group_1386
PDT000092315.2	PDS000032122.3	SAMN02919059	environmental/other	cd_8_group_1594	cd_4_group_1530	cd_2_group_1386
PDT000466206.1	PDS000032122.3	SAMN10954796	clinical	cd_8_group_1594	cd_4_group_23215	cd_2_group_21505
PDT000478849.1	PDS000032122.3	SAMN11149736	clinical	cd_8_group_1594	cd_4_group_23215	cd_2_group_21505
PDT000302727.2	PDS000027539.1	SAMN08832647	clinical	cd_8_group_15940	-	-
PDT000305126.2	PDS000027539.1	SAMN08910176	clinical	cd_8_group_15940	-	-
PDT000302767.2	PDS000026878.9	SAMN08387144	environmental/other	cd_8_group_15941	-	-
PDT000405321.1	PDS000026878.9	SAMN08387064	environmental/other	cd_8_group_15941	-	-
PDT000405337.1	PDS000026878.9	SAMN08387141	environmental/other	cd_8_group_15941	-	-
PDT000537428.1	PDS000015487.38	SAMN12205290	clinical	cd_8_group_15942	-	-
PDT000743743.1	PDS000015487.38	SAMN14994381	clinical	cd_8_group_15942	-	-
PDT000302805.2	PDS000015487.38	SAMN08804994	environmental/other	cd_8_group_15942	cd_4_group_15560	cd_2_group_14087
PDT000302806.2	PDS000015487.38	SAMN08804995	environmental/other	cd_8_group_15942	cd_4_group_15560	cd_2_group_14087
PDT000305233.2	PDS000015487.38	SAMN08916214	environmental/other	cd_8_group_15942	cd_4_group_15560	cd_2_group_14087
PDT000305234.2	PDS000015487.38	SAMN08916215	environmental/other	cd_8_group_15942	cd_4_group_15560	cd_2_group_14087
PDT000302854.2	PDS000003953.52	SAMN08737231	environmental/other	cd_8_group_15943	cd_4_group_15561	-
PDT000302856.2	PDS000003953.52	SAMN08737218	environmental/other	cd_8_group_15943	cd_4_group_15561	cd_2_group_14088
PDT000304970.2	PDS000003953.52	SAMN08874332	environmental/other	cd_8_group_15943	cd_4_group_15561	cd_2_group_14088
PDT000302857.2	PDS000027727.1	SAMN08719852	environmental/other	cd_8_group_15944	cd_4_group_15562	cd_2_group_14089
PDT000302878.2	PDS000027727.1	SAMN08719849	environmental/other	cd_8_group_15944	cd_4_group_15562	cd_2_group_14089
PDT000302879.2	PDS000027727.1	SAMN08719848	environmental/other	cd_8_group_15944	cd_4_group_15562	cd_2_group_14089
PDT000302883.2	PDS000027727.1	SAMN08719855	environmental/other	cd_8_group_15944	cd_4_group_15562	cd_2_group_14089
PDT000309302.2	PDS000027727.1	SAMN08719851	environmental/other	cd_8_group_15944	cd_4_group_15562	cd_2_group_14089
PDT000302858.2	PDS000027716.1	SAMN08737233	environmental/other	cd_8_group_15945	-	-
PDT000302868.2	PDS000027716.1	SAMN08737226	environmental/other	cd_8_group_15945	-	-
PDT000382712.1	PDS000019551.8	SAMN10102328	clinical	cd_8_group_15946	-	-
PDT000302884.2	PDS000019551.8	SAMN08719844	environmental/other	cd_8_group_15946	cd_4_group_15563	cd_2_group_14091
PDT000306494.2	PDS000019551.8	SAMN08719830	environmental/other	cd_8_group_15946	cd_4_group_15563	cd_2_group_14091
PDT000306576.2	PDS000019551.8	SAMN08719828	environmental/other	cd_8_group_15946	cd_4_group_15563	cd_2_group_14091
PDT000306691.2	PDS000019551.8	SAMN08719833	environmental/other	cd_8_group_15946	cd_4_group_15563	cd_2_group_14091
PDT000302910.2	PDS000106143.228	SAMN08848907	environmental/other	cd_8_group_15947	-	-
PDT000476983.1	PDS000106143.228	SAMN11109069	environmental/other	cd_8_group_15947	cd_4_group_23459	cd_2_group_21762
PDT001154810.1	PDS000106143.228	SAMEA6143466	NULL	cd_8_group_15947	cd_4_group_23459	cd_2_group_21762
PDT000434673.1	PDS000040711.1	SAMN10729906	environmental/other	cd_8_group_15948	cd_4_group_15565	-
PDT000302921.2	PDS000040711.1	SAMN08848898	clinical	cd_8_group_15948	cd_4_group_15565	cd_2_group_14093
PDT000434627.1	PDS000040711.1	SAMN10728388	environmental/other	cd_8_group_15948	cd_4_group_15565	cd_2_group_14093
PDT000434647.1	PDS000040711.1	SAMN10729673	environmental/other	cd_8_group_15948	cd_4_group_15565	cd_2_group_14093
PDT000434677.1	PDS000040711.1	SAMN10729908	environmental/other	cd_8_group_15948	cd_4_group_15565	cd_2_group_14093
PDT000302931.2	PDS000027635.1	SAMN08797671	environmental/other	cd_8_group_15949	cd_4_group_15566	cd_2_group_14094
PDT000302940.2	PDS000027635.1	SAMN08797667	environmental/other	cd_8_group_15949	cd_4_group_15566	cd_2_group_14094
PDT000302973.2	PDS000027635.1	SAMN08797669	environmental/other	cd_8_group_15949	cd_4_group_15566	cd_2_group_14094
PDT000303726.2	PDS000027635.1	SAMN08816059	environmental/other	cd_8_group_15949	cd_4_group_15566	cd_2_group_14094
PDT000303729.2	PDS000027635.1	SAMN08816044	environmental/other	cd_8_group_15949	cd_4_group_15566	cd_2_group_14094
PDT000034221.3	PDS000030814.3	SAMN02849728	environmental/other	cd_8_group_1595	-	-
PDT000194847.1	PDS000030814.3	SAMN03356997	NULL	cd_8_group_1595	-	-
PDT000034208.3	PDS000030814.3	SAMN02849713	environmental/other	cd_8_group_1595	cd_4_group_1531	-
PDT000037522.2	PDS000030814.3	SAMN02952768	environmental/other	cd_8_group_1595	cd_4_group_1531	-
PDT000302933.2	PDS000003903.204	SAMN08813538	environmental/other	cd_8_group_15950	cd_4_group_15568	cd_2_group_14096
PDT000302936.2	PDS000003903.204	SAMN08813520	environmental/other	cd_8_group_15950	cd_4_group_15568	cd_2_group_14096
PDT000302934.2	PDS000003903.204	SAMN08813517	environmental/other	cd_8_group_15951	cd_4_group_15569	-
PDT000302937.2	PDS000003903.204	SAMN08813537	environmental/other	cd_8_group_15951	cd_4_group_15569	-
PDT000302941.2	PDS000003903.204	SAMN08813529	environmental/other	cd_8_group_15952	cd_4_group_15570	cd_2_group_14098
PDT000304717.2	PDS000003903.204	SAMN08833196	environmental/other	cd_8_group_15952	cd_4_group_15570	cd_2_group_14098
PDT000304719.2	PDS000003903.204	SAMN08833188	environmental/other	cd_8_group_15952	cd_4_group_15570	cd_2_group_14098
PDT000341395.1	PDS000003903.204	SAMN09279949	environmental/other	cd_8_group_15952	cd_4_group_15570	cd_2_group_14098
PDT000309066.2	PDS000027638.1	SAMN08981792	clinical	cd_8_group_15953	-	-
PDT000302942.2	PDS000027638.1	SAMN08797666	environmental/other	cd_8_group_15953	cd_4_group_15571	cd_2_group_14099
PDT000302948.2	PDS000027638.1	SAMN08797677	environmental/other	cd_8_group_15953	cd_4_group_15571	cd_2_group_14099
PDT000302984.2	PDS000027637.1	SAMN08797670	environmental/other	cd_8_group_15954	cd_4_group_15572	cd_2_group_14100
PDT000304739.2	PDS000027637.1	SAMN08833205	environmental/other	cd_8_group_15954	cd_4_group_15572	cd_2_group_14100
PDT000302985.2	PDS000031137.105	SAMN08848643	environmental/other	cd_8_group_15955	-	-
PDT000589577.1	PDS000031137.105	SAMN12797802	environmental/other	cd_8_group_15955	-	-
PDT000302986.2	PDS000029565.5	SAMN08848646	environmental/other	cd_8_group_15956	-	-
PDT000637465.1	PDS000029565.5	SAMN13415820	clinical	cd_8_group_15956	cd_4_group_28517	cd_2_group_26619
PDT000932220.1	PDS000029565.5	SAMN17310506	clinical	cd_8_group_15956	cd_4_group_28517	cd_2_group_26619
PDT000302987.2	PDS000027076.755	SAMN08848650	environmental/other	cd_8_group_15957	-	-
PDT000399087.1	PDS000027076.755	SAMN10345894	clinical	cd_8_group_15957	-	-
PDT000465841.1	PDS000027076.755	SAMN10938328	clinical	cd_8_group_15957	-	-
PDT000480072.1	PDS000027076.755	SAMN11177937	clinical	cd_8_group_15957	-	-
PDT000656128.1	PDS000027076.755	SAMN13759980	clinical	cd_8_group_15957	-	-
PDT000416161.1	PDS000027076.755	SAMN10580631	clinical	cd_8_group_15957	cd_4_group_21369	-
PDT000671396.1	PDS000027076.755	SAMN13929784	clinical	cd_8_group_15957	cd_4_group_21369	-
PDT000480073.1	PDS000027076.755	SAMN11177933	clinical	cd_8_group_15957	cd_4_group_23595	-
PDT000480083.1	PDS000027076.755	SAMN11177935	clinical	cd_8_group_15957	cd_4_group_23595	-
PDT000496221.1	PDS000027076.755	SAMN11526406	clinical	cd_8_group_15957	cd_4_group_23595	-
PDT000480054.1	PDS000027076.755	SAMN11177938	clinical	cd_8_group_15957	cd_4_group_23595	cd_2_group_21900
PDT000480063.1	PDS000027076.755	SAMN11177917	clinical	cd_8_group_15957	cd_4_group_23595	cd_2_group_21900
PDT000480068.1	PDS000027076.755	SAMN11177916	clinical	cd_8_group_15957	cd_4_group_23595	cd_2_group_21900
PDT000480075.1	PDS000027076.755	SAMN11177936	clinical	cd_8_group_15957	cd_4_group_23595	cd_2_group_21900
PDT000480076.1	PDS000027076.755	SAMN11177915	clinical	cd_8_group_15957	cd_4_group_23595	cd_2_group_21900
PDT000480087.1	PDS000027076.755	SAMN11177913	clinical	cd_8_group_15957	cd_4_group_23595	cd_2_group_21900
PDT000480097.1	PDS000027076.755	SAMN11177931	clinical	cd_8_group_15957	cd_4_group_23595	cd_2_group_21900
PDT000480099.1	PDS000027076.755	SAMN11177932	clinical	cd_8_group_15957	cd_4_group_23595	cd_2_group_21900
PDT000480106.1	PDS000027076.755	SAMN11177934	clinical	cd_8_group_15957	cd_4_group_23595	cd_2_group_21900
PDT000480115.1	PDS000027076.755	SAMN11177914	clinical	cd_8_group_15957	cd_4_group_23595	cd_2_group_21900
PDT000480128.1	PDS000027076.755	SAMN11177930	clinical	cd_8_group_15957	cd_4_group_23595	cd_2_group_21900
PDT000480139.1	PDS000027076.755	SAMN11177942	clinical	cd_8_group_15957	cd_4_group_23595	cd_2_group_21900
PDT000480140.1	PDS000027076.755	SAMN11177943	clinical	cd_8_group_15957	cd_4_group_23595	cd_2_group_21900
PDT000496217.1	PDS000027076.755	SAMN11526409	clinical	cd_8_group_15957	cd_4_group_23595	cd_2_group_21900
PDT000496218.1	PDS000027076.755	SAMN11526401	clinical	cd_8_group_15957	cd_4_group_23595	cd_2_group_21900
PDT000496222.1	PDS000027076.755	SAMN11526407	clinical	cd_8_group_15957	cd_4_group_23595	cd_2_group_21900
PDT000496223.1	PDS000027076.755	SAMN11526403	clinical	cd_8_group_15957	cd_4_group_23595	cd_2_group_21900
PDT000496224.1	PDS000027076.755	SAMN11526414	clinical	cd_8_group_15957	cd_4_group_23595	cd_2_group_21900
PDT000496225.1	PDS000027076.755	SAMN11526402	clinical	cd_8_group_15957	cd_4_group_23595	cd_2_group_21900
PDT000496227.1	PDS000027076.755	SAMN11526408	clinical	cd_8_group_15957	cd_4_group_23595	cd_2_group_21900
PDT000497599.1	PDS000027076.755	SAMN11569639	clinical	cd_8_group_15957	cd_4_group_23595	cd_2_group_21900
PDT000955048.1	PDS000026597.175	SAMN17899895	clinical	cd_8_group_15958	-	-
PDT000302996.2	PDS000026597.175	SAMN08797668	environmental/other	cd_8_group_15958	cd_4_group_15574	cd_2_group_14101
PDT000304740.2	PDS000026597.175	SAMN08833197	environmental/other	cd_8_group_15958	cd_4_group_15574	cd_2_group_14101
PDT000304742.2	PDS000026597.175	SAMN08816058	environmental/other	cd_8_group_15958	cd_4_group_15574	cd_2_group_14101
PDT000304879.2	PDS000026597.175	SAMN08899408	clinical	cd_8_group_15958	cd_4_group_15574	cd_2_group_14101
PDT000315289.2	PDS000026597.175	SAMN09213418	clinical	cd_8_group_15958	cd_4_group_15574	cd_2_group_14101
PDT000303001.2	PDS000089910.537	SAMN08848656	environmental/other	cd_8_group_15959	-	-
PDT000319500.1	PDS000089910.537	SAMN09260887	clinical	cd_8_group_15959	cd_4_group_16609	cd_2_group_15134
PDT000344622.1	PDS000089910.537	SAMN09636308	clinical	cd_8_group_15959	cd_4_group_16609	cd_2_group_15134
PDT000034317.3	PDS000002504.587	SAMN02849745	environmental/other	cd_8_group_1596	-	-
PDT000203011.1	PDS000002504.587	SAMN04394906	clinical	cd_8_group_1596	-	-
PDT000034787.3	PDS000002504.587	SAMN02849882	environmental/other	cd_8_group_1596	cd_4_group_1532	-
PDT000035290.3	PDS000002504.587	SAMN02849961	environmental/other	cd_8_group_1596	cd_4_group_1532	-
PDT000035306.3	PDS000002504.587	SAMN02849971	environmental/other	cd_8_group_1596	cd_4_group_1532	-
PDT000038330.2	PDS000002504.587	SAMN02952815	environmental/other	cd_8_group_1596	cd_4_group_1532	-
PDT000038547.2	PDS000002504.587	SAMN03002013	environmental/other	cd_8_group_1596	cd_4_group_1532	-
PDT000034217.3	PDS000002504.587	SAMN02849722	environmental/other	cd_8_group_1596	cd_4_group_1532	cd_2_group_1388
PDT000034237.3	PDS000002504.587	SAMN02849750	environmental/other	cd_8_group_1596	cd_4_group_1532	cd_2_group_1388
PDT000034238.3	PDS000002504.587	SAMN02849751	environmental/other	cd_8_group_1596	cd_4_group_1532	cd_2_group_1388
PDT000034277.3	PDS000002504.587	SAMN02849802	environmental/other	cd_8_group_1596	cd_4_group_1532	cd_2_group_1388
PDT000037512.2	PDS000002504.587	SAMN02952758	environmental/other	cd_8_group_1596	cd_4_group_1532	cd_2_group_1388
PDT000037553.2	PDS000002504.587	SAMN02952781	environmental/other	cd_8_group_1596	cd_4_group_1532	cd_2_group_1388
PDT000037914.2	PDS000002504.587	SAMN02952806	environmental/other	cd_8_group_1596	cd_4_group_1532	cd_2_group_1388
PDT000037917.2	PDS000002504.587	SAMN02952808	environmental/other	cd_8_group_1596	cd_4_group_1532	cd_2_group_1388
PDT000038337.2	PDS000002504.587	SAMN02952812	environmental/other	cd_8_group_1596	cd_4_group_1532	cd_2_group_1388
PDT000038338.2	PDS000002504.587	SAMN02952816	environmental/other	cd_8_group_1596	cd_4_group_1532	cd_2_group_1388
PDT000038531.2	PDS000002504.587	SAMN03002003	environmental/other	cd_8_group_1596	cd_4_group_1532	cd_2_group_1388
PDT000038532.2	PDS000002504.587	SAMN03002006	environmental/other	cd_8_group_1596	cd_4_group_1532	cd_2_group_1388
PDT000038550.2	PDS000002504.587	SAMN03002001	environmental/other	cd_8_group_1596	cd_4_group_1532	cd_2_group_1388
PDT000039312.4	PDS000002504.587	SAMN02777662	environmental/other	cd_8_group_1596	cd_4_group_1532	cd_2_group_1388
PDT000035607.3	PDS000002504.587	SAMN02850003	environmental/other	cd_8_group_1596	cd_4_group_1532	cd_2_group_1441
PDT000038344.2	PDS000002504.587	SAMN02952826	clinical	cd_8_group_1596	cd_4_group_1532	cd_2_group_1441
PDT000034290.3	PDS000002504.587	SAMN02849818	environmental/other	cd_8_group_1596	cd_4_group_1543	-
PDT000034294.3	PDS000002504.587	SAMN02849822	environmental/other	cd_8_group_1596	cd_4_group_1543	-
PDT000303076.2	PDS000032578.260	SAMN08848639	environmental/other	cd_8_group_15960	cd_4_group_15575	cd_2_group_14103
PDT000315329.2	PDS000032578.260	SAMN09213703	environmental/other	cd_8_group_15960	cd_4_group_15575	cd_2_group_14103
PDT000321218.1	PDS000032578.260	SAMN09281206	environmental/other	cd_8_group_15960	cd_4_group_15575	cd_2_group_14103
PDT000340638.1	PDS000032578.260	SAMN09534920	environmental/other	cd_8_group_15960	cd_4_group_15575	cd_2_group_14103
PDT000347518.1	PDS000032578.260	SAMN09651390	environmental/other	cd_8_group_15960	cd_4_group_15575	cd_2_group_14103
PDT000358902.1	PDS000032578.260	SAMN09769708	environmental/other	cd_8_group_15960	cd_4_group_15575	cd_2_group_14103
PDT000358913.1	PDS000032578.260	SAMN09769749	environmental/other	cd_8_group_15960	cd_4_group_15575	cd_2_group_14103
PDT000360769.1	PDS000032578.260	SAMN09787867	environmental/other	cd_8_group_15960	cd_4_group_15575	cd_2_group_14103
PDT000384232.2	PDS000032578.260	SAMN10112437	environmental/other	cd_8_group_15960	cd_4_group_15575	cd_2_group_14103
PDT000392833.1	PDS000032578.260	SAMN10258677	environmental/other	cd_8_group_15960	cd_4_group_15575	cd_2_group_14103
PDT000412281.1	PDS000032578.260	SAMN10498688	environmental/other	cd_8_group_15960	cd_4_group_15575	cd_2_group_14103
PDT000430272.2	PDS000032578.260	SAMN10690564	environmental/other	cd_8_group_15960	cd_4_group_15575	cd_2_group_14103
PDT000467081.1	PDS000032578.260	SAMN10967887	environmental/other	cd_8_group_15960	cd_4_group_15575	cd_2_group_14103
PDT000762069.1	PDS000032578.260	SAMN15168992	clinical	cd_8_group_15960	cd_4_group_15575	cd_2_group_14103
PDT000303086.2	PDS000002053.132	SAMN08851705	environmental/other	cd_8_group_15961	-	-
PDT000499497.1	PDS000002053.132	SAMN11604880	environmental/other	cd_8_group_15961	-	-
PDT000303095.2	PDS000028048.278	SAMN08851616	environmental/other	cd_8_group_15962	cd_4_group_15576	cd_2_group_14104
PDT000303098.2	PDS000028048.278	SAMN08851618	environmental/other	cd_8_group_15962	cd_4_group_15576	cd_2_group_14104
PDT000502828.1	PDS000003693.298	SAMN11660656	clinical	cd_8_group_15963	-	-
PDT001168517.1	PDS000003693.298	SAMN22867199	environmental/other	cd_8_group_15963	-	-
PDT000709829.1	PDS000003693.298	SAMN14385858	environmental/other	cd_8_group_15963	cd_4_group_15577	-
PDT000927385.1	PDS000003693.298	SAMN17198806	environmental/other	cd_8_group_15963	cd_4_group_15577	-
PDT000303106.2	PDS000003693.298	SAMN08851662	environmental/other	cd_8_group_15963	cd_4_group_15577	cd_2_group_14106
PDT000350947.1	PDS000003693.298	SAMN09681678	clinical	cd_8_group_15963	cd_4_group_15577	cd_2_group_14106
PDT000707726.1	PDS000089910.537	SAMN14337541	clinical	cd_8_group_15964	-	-
PDT000303115.2	PDS000089910.537	SAMN08851668	environmental/other	cd_8_group_15964	cd_4_group_15578	-
PDT000323516.1	PDS000089910.537	SAMN09343336	environmental/other	cd_8_group_15964	cd_4_group_15578	-
PDT000571770.1	PDS000089910.537	SAMN12621189	clinical	cd_8_group_15964	cd_4_group_15578	-
PDT000303122.2	PDS000028192.862	SAMN08851651	environmental/other	cd_8_group_15965	cd_4_group_15579	cd_2_group_14107
PDT000303160.2	PDS000028192.862	SAMN08851650	environmental/other	cd_8_group_15965	cd_4_group_15579	cd_2_group_14107
PDT000303161.2	PDS000028192.862	SAMN08851658	environmental/other	cd_8_group_15965	cd_4_group_15579	cd_2_group_14107
PDT000303163.2	PDS000028192.862	SAMN08851652	environmental/other	cd_8_group_15965	cd_4_group_15579	cd_2_group_14107
PDT000303167.2	PDS000028192.862	SAMN08851659	environmental/other	cd_8_group_15965	cd_4_group_15579	cd_2_group_14107
PDT000305958.2	PDS000028192.862	SAMN08930670	environmental/other	cd_8_group_15965	cd_4_group_15579	cd_2_group_14107
PDT000303157.2	PDS000028192.862	SAMN08851657	environmental/other	cd_8_group_15966	-	-
PDT000303125.2	PDS000028192.862	SAMN08851653	environmental/other	cd_8_group_15966	cd_4_group_15580	cd_2_group_14108
PDT000303149.2	PDS000028192.862	SAMN08851655	environmental/other	cd_8_group_15966	cd_4_group_15580	cd_2_group_14108
PDT000303135.2	PDS000028192.862	SAMN08851654	environmental/other	cd_8_group_15966	cd_4_group_15582	-
PDT000303164.2	PDS000028192.862	SAMN08851656	environmental/other	cd_8_group_15966	cd_4_group_15582	cd_2_group_14111
PDT000303172.2	PDS000028192.862	SAMN08851649	environmental/other	cd_8_group_15966	cd_4_group_15582	cd_2_group_14111
PDT000303136.2	PDS000026710.494	SAMN08851664	environmental/other	cd_8_group_15967	-	-
PDT000600419.1	PDS000026710.494	SAMN12910465	environmental/other	cd_8_group_15967	-	-
PDT001382568.1	PDS000026710.494	SAMN30220833	environmental/other	cd_8_group_15967	cd_4_group_47267	-
PDT001739582.1	PDS000026710.494	SAMN35135302	environmental/other	cd_8_group_15967	cd_4_group_47267	-
PDT000303169.2	PDS000032515.16	SAMN08851667	environmental/other	cd_8_group_15968	-	-
PDT000467088.1	PDS000032515.16	SAMN10967877	environmental/other	cd_8_group_15968	-	-
PDT000303199.2	PDS000116133.1	SAMN08865412	clinical	cd_8_group_15969	-	-
PDT001392489.1	PDS000116133.1	SAMN30379970	clinical	cd_8_group_15969	-	-
PDT000034232.3	PDS000002504.587	SAMN02849742	environmental/other	cd_8_group_1597	-	-
PDT000034799.3	PDS000002504.587	SAMN02849894	environmental/other	cd_8_group_1597	-	-
PDT000035260.3	PDS000002504.587	SAMN02849934	environmental/other	cd_8_group_1597	-	-
PDT000034808.3	PDS000002504.587	SAMN02849904	environmental/other	cd_8_group_1597	cd_4_group_1559	cd_2_group_1407
PDT000492329.1	PDS000002504.587	SAMN11467807	clinical	cd_8_group_1597	cd_4_group_1559	cd_2_group_1407
PDT001005693.1	PDS000004406.418	SAMN18742458	clinical	cd_8_group_15970	-	-
PDT001356738.1	PDS000004406.418	SAMN29632351	clinical	cd_8_group_15970	cd_4_group_15586	-
PDT000303218.2	PDS000004406.418	SAMN08865428	clinical	cd_8_group_15970	cd_4_group_15586	cd_2_group_14114
PDT000306852.2	PDS000004406.418	SAMN08942960	clinical	cd_8_group_15970	cd_4_group_15586	cd_2_group_14114
PDT000980750.1	PDS000004406.418	SAMEA5532935	NULL	cd_8_group_15970	cd_4_group_15586	cd_2_group_14114
PDT000487699.1	PDS000004406.418	SAMN11375119	clinical	cd_8_group_15970	cd_4_group_15586	cd_2_group_22146
PDT000542035.1	PDS000004406.418	SAMN12255859	clinical	cd_8_group_15970	cd_4_group_15586	cd_2_group_22146
PDT000303228.2	PDS000032705.1071	SAMN08865430	clinical	cd_8_group_15971	-	-
PDT001890645.1	PDS000032705.1071	SAMN37458459	clinical	cd_8_group_15971	-	-
PDT000329949.1	PDS000032618.3	SAMN09429158	clinical	cd_8_group_15972	cd_4_group_15590	-
PDT000303259.2	PDS000032618.3	SAMN08865446	clinical	cd_8_group_15972	cd_4_group_15590	cd_2_group_14119
PDT001272701.1	PDS000032618.3	SAMEA7541940	NULL	cd_8_group_15972	cd_4_group_15590	cd_2_group_14119
PDT000303289.2	PDS000013885.42	SAMN08863896	environmental/other	cd_8_group_15973	-	-
PDT001144784.1	PDS000013885.42	SAMN22044408	clinical	cd_8_group_15973	-	-
PDT000303294.2	PDS000002867.1007	SAMN08865473	clinical	cd_8_group_15974	cd_4_group_15591	cd_2_group_14121
PDT000842088.1	PDS000002867.1007	SAMN16192647	clinical	cd_8_group_15974	cd_4_group_15591	cd_2_group_14121
PDT001392983.1	PDS000002867.1007	SAMEA7881494	NULL	cd_8_group_15974	cd_4_group_15591	cd_2_group_14121
PDT001392999.1	PDS000002867.1007	SAMEA7881483	NULL	cd_8_group_15974	cd_4_group_15591	cd_2_group_14121
PDT001393082.1	PDS000002867.1007	SAMEA7881527	NULL	cd_8_group_15974	cd_4_group_15591	cd_2_group_14121
PDT001393153.1	PDS000002867.1007	SAMEA7881499	NULL	cd_8_group_15974	cd_4_group_15591	cd_2_group_14121
PDT001393437.1	PDS000002867.1007	SAMEA7881512	NULL	cd_8_group_15974	cd_4_group_15591	cd_2_group_14121
PDT001393450.1	PDS000002867.1007	SAMEA7881449	NULL	cd_8_group_15974	cd_4_group_15591	cd_2_group_14121
PDT001670372.1	PDS000002867.1007	SAMN33927348	clinical	cd_8_group_15974	cd_4_group_15591	cd_2_group_14121
PDT000303311.2	PDS000019569.10	SAMN08865515	clinical	cd_8_group_15975	cd_4_group_15592	cd_2_group_14123
PDT000319523.1	PDS000019569.10	SAMN09260932	clinical	cd_8_group_15975	cd_4_group_15592	cd_2_group_14123
PDT000321231.1	PDS000019569.10	SAMN09281962	clinical	cd_8_group_15975	cd_4_group_15592	cd_2_group_14123
PDT000321401.1	PDS000019569.10	SAMN09283848	clinical	cd_8_group_15975	cd_4_group_15592	cd_2_group_14123
PDT000328562.1	PDS000019569.10	SAMN09399746	clinical	cd_8_group_15975	cd_4_group_15592	cd_2_group_14123
PDT000334302.1	PDS000019569.10	SAMN09474508	clinical	cd_8_group_15975	cd_4_group_15592	cd_2_group_14123
PDT000351442.1	PDS000019569.10	SAMN09689695	clinical	cd_8_group_15975	cd_4_group_15592	cd_2_group_14123
PDT000382100.1	PDS000019569.10	SAMN10096135	clinical	cd_8_group_15975	cd_4_group_15592	cd_2_group_14123
PDT000420808.1	PDS000019569.10	SAMN10616574	clinical	cd_8_group_15975	cd_4_group_15592	cd_2_group_14123
PDT000532724.1	PDS000019569.10	SAMN12139316	clinical	cd_8_group_15975	cd_4_group_15592	cd_2_group_14123
PDT000481278.2	PDS000004036.95	SAMN11231325	environmental/other	cd_8_group_15976	-	-
PDT001202187.1	PDS000004036.95	SAMN24009472	clinical	cd_8_group_15976	-	-
PDT000303315.2	PDS000004036.95	SAMN08865493	clinical	cd_8_group_15976	cd_4_group_15593	-
PDT000312424.2	PDS000004036.95	SAMN09090976	environmental/other	cd_8_group_15976	cd_4_group_15593	-
PDT000542714.1	PDS000004036.95	SAMN12263581	clinical	cd_8_group_15976	cd_4_group_15593	-
PDT000303322.2	PDS000065765.215	SAMN07205957	clinical	cd_8_group_15977	cd_4_group_15594	cd_2_group_14125
PDT000526215.1	PDS000065765.215	SAMN12108904	clinical	cd_8_group_15977	cd_4_group_15594	cd_2_group_14125
PDT000452295.1	PDS000027561.21	SAMEA4730812	clinical	cd_8_group_15978	cd_4_group_15595	-
PDT000303324.2	PDS000027561.21	SAMN08865514	clinical	cd_8_group_15978	cd_4_group_15595	cd_2_group_14126
PDT000303334.2	PDS000027561.21	SAMN08865508	clinical	cd_8_group_15978	cd_4_group_15595	cd_2_group_14126
PDT000836070.1	PDS000027561.21	SAMN16129693	clinical	cd_8_group_15978	cd_4_group_15595	cd_2_group_14126
PDT001456236.1	PDS000027561.21	SAMN31367903	clinical	cd_8_group_15978	cd_4_group_15595	cd_2_group_14126
PDT000303330.2	PDS000003903.204	SAMN08865502	clinical	cd_8_group_15979	-	-
PDT000366400.1	PDS000003903.204	SAMN09880451	clinical	cd_8_group_15979	-	-
PDT000894682.1	PDS000003903.204	SAMN16851114	clinical	cd_8_group_15979	-	-
PDT001342893.1	PDS000003903.204	SAMN29333973	clinical	cd_8_group_15979	-	-
PDT000034235.3	PDS000013825.108	SAMN02849747	environmental/other	cd_8_group_1598	cd_4_group_1534	-
PDT000035292.3	PDS000013825.108	SAMN02849963	environmental/other	cd_8_group_1598	cd_4_group_1534	-
PDT000047568.5	PDS000013825.108	SAMN02699803	environmental/other	cd_8_group_1598	cd_4_group_1534	cd_2_group_2257
PDT000353511.1	PDS000013825.108	SAMN09710560	environmental/other	cd_8_group_1598	cd_4_group_1534	cd_2_group_2257
PDT001018344.1	PDS000013825.108	SAMN19007286	environmental/other	cd_8_group_1598	cd_4_group_38370	cd_2_group_36343
PDT001018346.1	PDS000013825.108	SAMN19007284	environmental/other	cd_8_group_1598	cd_4_group_38370	cd_2_group_36343
PDT001018345.1	PDS000013825.108	SAMN19007280	environmental/other	cd_8_group_1598	cd_4_group_38371	cd_2_group_36344
PDT001018363.1	PDS000013825.108	SAMN19007299	environmental/other	cd_8_group_1598	cd_4_group_38371	cd_2_group_36344
PDT001018486.1	PDS000013825.108	SAMN19009226	environmental/other	cd_8_group_1598	cd_4_group_38380	cd_2_group_36351
PDT001023578.1	PDS000013825.108	SAMN19093952	environmental/other	cd_8_group_1598	cd_4_group_38380	cd_2_group_36351
PDT000303352.2	PDS000108755.1	SAMN08865526	clinical	cd_8_group_15980	cd_4_group_15596	cd_2_group_14127
PDT001294625.1	PDS000108755.1	SAMN27784266	clinical	cd_8_group_15980	cd_4_group_15596	cd_2_group_14127
PDT000480548.1	PDS000001953.257	SAMN11178703	clinical	cd_8_group_15981	-	-
PDT000303353.2	PDS000001953.257	SAMN08865525	clinical	cd_8_group_15981	cd_4_group_15597	cd_2_group_14128
PDT000712437.1	PDS000001953.257	SAMN14404286	environmental/other	cd_8_group_15981	cd_4_group_15597	cd_2_group_14128
PDT001251059.1	PDS000001953.257	SAMN25867736	environmental/other	cd_8_group_15981	cd_4_group_15597	cd_2_group_14128
PDT000303378.2	PDS000159488.57	SAMN08865555	clinical	cd_8_group_15982	cd_4_group_15598	-
PDT000641912.1	PDS000159488.57	SAMN13515916	clinical	cd_8_group_15982	cd_4_group_15598	-
PDT000303381.2	PDS000027558.3	SAMN08865546	clinical	cd_8_group_15983	cd_4_group_15599	-
PDT000303379.2	PDS000027558.3	SAMN08865545	clinical	cd_8_group_15983	cd_4_group_15599	cd_2_group_14132
PDT000403346.1	PDS000027558.3	SAMN10387322	clinical	cd_8_group_15983	cd_4_group_15599	cd_2_group_14132
PDT000303384.2	PDS000153545.1	SAMN08865576	clinical	cd_8_group_15984	-	-
PDT000308924.2	PDS000153545.1	SAMN08981333	environmental/other	cd_8_group_15984	-	-
PDT000303388.2	PDS000027555.1	SAMN08865573	clinical	cd_8_group_15985	-	-
PDT000310677.2	PDS000027555.1	SAMN08910148	clinical	cd_8_group_15985	-	-
PDT000303395.2	PDS000100251.126	SAMN08865548	clinical	cd_8_group_15986	cd_4_group_15600	cd_2_group_14133
PDT000305652.2	PDS000100251.126	SAMN08922732	clinical	cd_8_group_15986	cd_4_group_15600	cd_2_group_14133
PDT000315254.2	PDS000100251.126	SAMN09213369	clinical	cd_8_group_15986	cd_4_group_15600	cd_2_group_14133
PDT000358697.1	PDS000100251.126	SAMN09769415	clinical	cd_8_group_15986	cd_4_group_15600	cd_2_group_14133
PDT000303398.2	PDS000027459.14	SAMN08865567	clinical	cd_8_group_15987	-	-
PDT000397302.1	PDS000027459.14	SAMN10316169	clinical	cd_8_group_15987	cd_4_group_19138	-
PDT001485520.1	PDS000027459.14	SAMN31715359	environmental/other	cd_8_group_15987	cd_4_group_19138	-
PDT001485599.1	PDS000027459.14	SAMN31715478	clinical	cd_8_group_15987	cd_4_group_19138	-
PDT000363672.1	PDS000027459.14	SAMN09843252	clinical	cd_8_group_15987	cd_4_group_19138	cd_2_group_17569
PDT000594623.1	PDS000027459.14	SAMN12767584	clinical	cd_8_group_15987	cd_4_group_19138	cd_2_group_17569
PDT000636568.1	PDS000027459.14	SAMN13389773	clinical	cd_8_group_15987	cd_4_group_19138	cd_2_group_17569
PDT000637597.1	PDS000027459.14	SAMN13415837	clinical	cd_8_group_15987	cd_4_group_19138	cd_2_group_17569
PDT000303411.2	PDS000023909.4	SAMN08865618	clinical	cd_8_group_15988	-	-
PDT000911028.1	PDS000023909.4	SAMEA7114818	clinical	cd_8_group_15988	-	-
PDT000339039.1	PDS000023909.4	SAMN09519907	clinical	cd_8_group_15988	cd_4_group_18050	-
PDT001130414.1	PDS000023909.4	SAMN21435946	clinical	cd_8_group_15988	cd_4_group_18050	-
PDT000303437.2	PDS000093403.5	SAMN07135279	environmental/other	cd_8_group_15989	cd_4_group_15601	-
PDT000303454.2	PDS000093403.5	SAMN07135280	environmental/other	cd_8_group_15989	cd_4_group_15601	-
PDT000911152.1	PDS000031708.3	SAMEA7114943	NULL	cd_8_group_1599	-	-
PDT000034241.4	PDS000031708.3	SAMN02849754	environmental/other	cd_8_group_1599	cd_4_group_1535	-
PDT000034803.3	PDS000031708.3	SAMN02849899	environmental/other	cd_8_group_1599	cd_4_group_1535	-
PDT000303444.2	PDS000027970.464	SAMN07135179	environmental/other	cd_8_group_15990	-	-
PDT000303553.2	PDS000027970.464	SAMN07135170	environmental/other	cd_8_group_15990	-	-
PDT000303571.2	PDS000027970.464	SAMN07135172	environmental/other	cd_8_group_15990	cd_4_group_15602	-
PDT000303440.2	PDS000027970.464	SAMN07135176	environmental/other	cd_8_group_15990	cd_4_group_15602	cd_2_group_14135
PDT000303546.2	PDS000027970.464	SAMN07135169	environmental/other	cd_8_group_15990	cd_4_group_15602	cd_2_group_14135
PDT000303572.2	PDS000027970.464	SAMN07135173	environmental/other	cd_8_group_15990	cd_4_group_15602	cd_2_group_14135
PDT001409854.1	PDS000027970.464	SAMEA104143943	NULL	cd_8_group_15990	cd_4_group_15602	cd_2_group_14135
PDT001409859.1	PDS000027970.464	SAMEA104143948	NULL	cd_8_group_15990	cd_4_group_15602	cd_2_group_14135
PDT001409865.1	PDS000027970.464	SAMEA104143954	NULL	cd_8_group_15990	cd_4_group_15602	cd_2_group_14135
PDT001409866.1	PDS000027970.464	SAMEA104143955	NULL	cd_8_group_15990	cd_4_group_15602	cd_2_group_14135
PDT001409867.1	PDS000027970.464	SAMEA104143956	NULL	cd_8_group_15990	cd_4_group_15602	cd_2_group_14135
PDT000303441.2	PDS000027970.464	SAMN07135175	environmental/other	cd_8_group_15990	cd_4_group_15602	cd_2_group_14136
PDT000303445.2	PDS000027970.464	SAMN07135178	environmental/other	cd_8_group_15990	cd_4_group_15602	cd_2_group_14136
PDT001409853.1	PDS000027970.464	SAMEA104143942	NULL	cd_8_group_15990	cd_4_group_15613	-
PDT000303578.2	PDS000027970.464	SAMN07135298	environmental/other	cd_8_group_15990	cd_4_group_15613	cd_2_group_14147
PDT000303659.2	PDS000027970.464	SAMN07135296	environmental/other	cd_8_group_15990	cd_4_group_15613	cd_2_group_14147
PDT000517659.2	PDS000027970.464	SAMN07135297	environmental/other	cd_8_group_15990	cd_4_group_15613	cd_2_group_14147
PDT000303442.2	PDS000029271.2	SAMN07135282	environmental/other	cd_8_group_15991	cd_4_group_15603	cd_2_group_14137
PDT000303530.2	PDS000029271.2	SAMN07135281	environmental/other	cd_8_group_15991	cd_4_group_15603	cd_2_group_14137
PDT000303484.2	PDS000029286.1	SAMN07135204	environmental/other	cd_8_group_15992	-	-
PDT000303523.2	PDS000029286.1	SAMN07135207	environmental/other	cd_8_group_15992	-	-
PDT000303538.2	PDS000027970.464	SAMN07135166	environmental/other	cd_8_group_15993	-	-
PDT000303517.2	PDS000027970.464	SAMN07134898	environmental/other	cd_8_group_15993	cd_4_group_15604	cd_2_group_14139
PDT001409855.1	PDS000027970.464	SAMEA104143944	NULL	cd_8_group_15993	cd_4_group_15604	cd_2_group_14139
PDT000367994.2	PDS000029289.7	SAMN07135164	environmental/other	cd_8_group_15994	cd_4_group_15605	-
PDT000303524.2	PDS000029289.7	SAMN07134901	environmental/other	cd_8_group_15994	cd_4_group_15605	cd_2_group_14140
PDT000303525.2	PDS000029289.7	SAMN07135163	environmental/other	cd_8_group_15994	cd_4_group_15605	cd_2_group_14140
PDT000303528.2	PDS000029285.1	SAMN07135213	environmental/other	cd_8_group_15995	cd_4_group_15606	cd_2_group_14141
PDT000303533.2	PDS000029285.1	SAMN07135212	environmental/other	cd_8_group_15995	cd_4_group_15606	cd_2_group_14141
PDT000303529.2	PDS000029282.1	SAMN07135231	environmental/other	cd_8_group_15996	cd_4_group_15607	cd_2_group_14142
PDT000303534.2	PDS000029282.1	SAMN07135232	environmental/other	cd_8_group_15996	cd_4_group_15607	cd_2_group_14142
PDT000303685.2	PDS000029282.1	SAMN07135229	environmental/other	cd_8_group_15996	cd_4_group_15607	cd_2_group_14142
PDT000303686.2	PDS000029282.1	SAMN07135230	environmental/other	cd_8_group_15996	cd_4_group_15607	cd_2_group_14142
PDT000303531.2	PDS000029280.1	SAMN07135233	environmental/other	cd_8_group_15997	-	-
PDT000303679.2	PDS000029280.1	SAMN07135273	environmental/other	cd_8_group_15997	-	-
PDT000303535.2	PDS000027970.464	SAMN07135168	environmental/other	cd_8_group_15998	cd_4_group_15608	-
PDT001409858.1	PDS000027970.464	SAMEA104143947	NULL	cd_8_group_15998	cd_4_group_15608	-
PDT000303536.2	PDS000027970.464	SAMN07134900	environmental/other	cd_8_group_15998	cd_4_group_15608	cd_2_group_14143
PDT000303539.2	PDS000027970.464	SAMN07135165	environmental/other	cd_8_group_15998	cd_4_group_15608	cd_2_group_14143
PDT001409868.1	PDS000027970.464	SAMEA104143957	NULL	cd_8_group_15999	-	-
PDT000303573.2	PDS000027970.464	SAMN07135174	environmental/other	cd_8_group_15999	cd_4_group_15609	-
PDT001409860.1	PDS000027970.464	SAMEA104143949	clinical	cd_8_group_15999	cd_4_group_15609	-
PDT000035910.5	PDS000150684.2	SAMN02894050	environmental/other	cd_8_group_16	cd_4_group_15	-
PDT000000134.3	PDS000150684.2	SAMN01902253	environmental/other	cd_8_group_16	cd_4_group_15	cd_2_group_15
PDT000038711.4	PDS000150684.2	SAMN02894074	environmental/other	cd_8_group_16	cd_4_group_15	cd_2_group_15
PDT000001194.2	PDS000027282.1	SAMN02253077	environmental/other	cd_8_group_160	cd_4_group_139	cd_2_group_125
PDT000001195.2	PDS000027282.1	SAMN02253078	environmental/other	cd_8_group_160	cd_4_group_139	cd_2_group_125
PDT000001196.2	PDS000027282.1	SAMN02253079	environmental/other	cd_8_group_160	cd_4_group_139	cd_2_group_125
PDT000001197.2	PDS000027282.1	SAMN02253080	environmental/other	cd_8_group_160	cd_4_group_139	cd_2_group_125
PDT000034242.2	PDS000028192.862	SAMN02849755	environmental/other	cd_8_group_1600	cd_4_group_1536	cd_2_group_1390
PDT000038336.2	PDS000028192.862	SAMN02952813	environmental/other	cd_8_group_1600	cd_4_group_1536	cd_2_group_1390
PDT000303574.2	PDS000029283.3	SAMN07135226	environmental/other	cd_8_group_16000	cd_4_group_15610	cd_2_group_14144
PDT000303690.2	PDS000029283.3	SAMN07135225	environmental/other	cd_8_group_16000	cd_4_group_15610	cd_2_group_14144
PDT000303692.2	PDS000029283.3	SAMN07135224	environmental/other	cd_8_group_16000	cd_4_group_15610	cd_2_group_14144
PDT000303576.2	PDS000029279.1	SAMN07135239	environmental/other	cd_8_group_16001	cd_4_group_15611	cd_2_group_14145
PDT000303579.2	PDS000029279.1	SAMN07135238	environmental/other	cd_8_group_16001	cd_4_group_15611	cd_2_group_14145
PDT000303653.2	PDS000029279.1	SAMN07135240	environmental/other	cd_8_group_16001	cd_4_group_15611	cd_2_group_14145
PDT000303577.2	PDS000029268.1	SAMN07135299	environmental/other	cd_8_group_16002	cd_4_group_15612	cd_2_group_14146
PDT000303657.2	PDS000029268.1	SAMN07135300	environmental/other	cd_8_group_16002	cd_4_group_15612	cd_2_group_14146
PDT000303580.2	PDS000029278.1	SAMN07135242	environmental/other	cd_8_group_16003	cd_4_group_15614	cd_2_group_14148
PDT000303652.2	PDS000029278.1	SAMN07135241	environmental/other	cd_8_group_16003	cd_4_group_15614	cd_2_group_14148
PDT000303582.2	PDS000029287.1	SAMN07135244	environmental/other	cd_8_group_16004	cd_4_group_15615	cd_2_group_14149
PDT000303585.2	PDS000029287.1	SAMN07135202	environmental/other	cd_8_group_16004	cd_4_group_15615	cd_2_group_14149
PDT000303586.2	PDS000029277.1	SAMN07135247	environmental/other	cd_8_group_16005	-	-
PDT000303675.2	PDS000029277.1	SAMN07135248	environmental/other	cd_8_group_16005	-	-
PDT000303624.2	PDS000029269.1	SAMN07135293	environmental/other	cd_8_group_16006	cd_4_group_15617	-
PDT000303654.2	PDS000029269.1	SAMN07135292	environmental/other	cd_8_group_16006	cd_4_group_15617	-
PDT000367949.1	PDS000019582.5	SAMN09929390	environmental/other	cd_8_group_16007	-	-
PDT000303627.2	PDS000019582.5	SAMN07135290	environmental/other	cd_8_group_16007	cd_4_group_15618	-
PDT000303655.2	PDS000019582.5	SAMN07135291	environmental/other	cd_8_group_16007	cd_4_group_15618	cd_2_group_14153
PDT000303929.2	PDS000019582.5	SAMN08873813	environmental/other	cd_8_group_16007	cd_4_group_15618	cd_2_group_14153
PDT000303656.2	PDS000029267.1	SAMN07135301	environmental/other	cd_8_group_16008	cd_4_group_15619	cd_2_group_14154
PDT000303660.2	PDS000029267.1	SAMN07135302	environmental/other	cd_8_group_16008	cd_4_group_15619	cd_2_group_14154
PDT000303665.2	PDS000029275.1	SAMN07135261	environmental/other	cd_8_group_16009	cd_4_group_15620	cd_2_group_14155
PDT000303666.2	PDS000029275.1	SAMN07135262	environmental/other	cd_8_group_16009	cd_4_group_15620	cd_2_group_14155
PDT000034250.4	PDS000031705.2	SAMN02849763	environmental/other	cd_8_group_1601	cd_4_group_1538	cd_2_group_1392
PDT000036620.2	PDS000031705.2	SAMN02902761	environmental/other	cd_8_group_1601	cd_4_group_1538	cd_2_group_1392
PDT000303676.3	PDS000047500.1	SAMN07135264	environmental/other	cd_8_group_16010	cd_4_group_15622	cd_2_group_14156
PDT000303694.2	PDS000047500.1	SAMN07135263	environmental/other	cd_8_group_16010	cd_4_group_15622	cd_2_group_14156
PDT000303678.2	PDS000029274.1	SAMN07135272	environmental/other	cd_8_group_16011	cd_4_group_15623	cd_2_group_14157
PDT000303681.2	PDS000029274.1	SAMN07135271	environmental/other	cd_8_group_16011	cd_4_group_15623	cd_2_group_14157
PDT001409843.1	PDS000042101.6	SAMEA104143932	clinical	cd_8_group_16012	-	-
PDT000303687.2	PDS000042101.6	SAMN07135223	environmental/other	cd_8_group_16012	cd_4_group_15624	cd_2_group_14158
PDT000303716.2	PDS000042101.6	SAMN07135227	environmental/other	cd_8_group_16012	cd_4_group_15624	cd_2_group_14158
PDT000303689.2	PDS000012018.4	SAMN07135219	environmental/other	cd_8_group_16013	-	-
PDT000303701.2	PDS000012018.4	SAMN07135217	environmental/other	cd_8_group_16013	-	-
PDT000303714.2	PDS000012018.4	SAMN07135218	environmental/other	cd_8_group_16013	-	-
PDT000303697.2	PDS000029288.1	SAMN07135181	environmental/other	cd_8_group_16014	cd_4_group_15626	cd_2_group_14160
PDT000303700.2	PDS000029288.1	SAMN07135182	environmental/other	cd_8_group_16014	cd_4_group_15626	cd_2_group_14160
PDT000303698.2	PDS000029284.1	SAMN07135216	environmental/other	cd_8_group_16015	cd_4_group_15627	-
PDT000303713.2	PDS000029284.1	SAMN07135215	environmental/other	cd_8_group_16015	cd_4_group_15627	-
PDT000303702.2	PDS000003903.204	SAMN08813521	environmental/other	cd_8_group_16016	cd_4_group_15628	-
PDT000303727.2	PDS000003903.204	SAMN08813518	environmental/other	cd_8_group_16016	cd_4_group_15628	-
PDT000303703.2	PDS000027657.9	SAMN08816049	environmental/other	cd_8_group_16017	cd_4_group_15629	cd_2_group_14161
PDT000303720.2	PDS000027657.9	SAMN08816046	environmental/other	cd_8_group_16017	cd_4_group_15629	cd_2_group_14161
PDT000303725.2	PDS000027657.9	SAMN08816045	environmental/other	cd_8_group_16017	cd_4_group_15629	cd_2_group_14161
PDT000304737.2	PDS000027657.9	SAMN08816047	environmental/other	cd_8_group_16017	cd_4_group_15629	cd_2_group_14161
PDT000303717.2	PDS000027657.9	SAMN08816061	environmental/other	cd_8_group_16018	cd_4_group_15630	-
PDT000303711.2	PDS000027657.9	SAMN08816064	environmental/other	cd_8_group_16018	cd_4_group_15630	cd_2_group_14162
PDT000303718.2	PDS000027657.9	SAMN08816062	environmental/other	cd_8_group_16018	cd_4_group_15630	cd_2_group_14162
PDT000303724.2	PDS000003903.204	SAMN08813515	environmental/other	cd_8_group_16019	cd_4_group_15631	cd_2_group_14164
PDT000307273.2	PDS000003903.204	SAMN08930554	environmental/other	cd_8_group_16019	cd_4_group_15631	cd_2_group_14164
PDT000034258.3	PDS000100251.126	SAMN02849778	environmental/other	cd_8_group_1602	-	-
PDT000077538.1	PDS000100251.126	SAMEA1522023	NULL	cd_8_group_1602	-	-
PDT000077564.1	PDS000100251.126	SAMEA773509	NULL	cd_8_group_1602	-	-
PDT000077572.1	PDS000100251.126	SAMEA773611	clinical	cd_8_group_1602	-	-
PDT000077582.1	PDS000100251.126	SAMEA1522036	NULL	cd_8_group_1602	-	-
PDT000077594.1	PDS000100251.126	SAMEA773655	NULL	cd_8_group_1602	-	-
PDT000077596.1	PDS000100251.126	SAMEA1484082	clinical	cd_8_group_1602	-	-
PDT000077598.1	PDS000100251.126	SAMEA1522009	clinical	cd_8_group_1602	-	-
PDT000077601.1	PDS000100251.126	SAMEA1522037	clinical	cd_8_group_1602	-	-
PDT000077603.1	PDS000100251.126	SAMEA773513	clinical	cd_8_group_1602	-	-
PDT000077609.1	PDS000100251.126	SAMEA1522004	clinical	cd_8_group_1602	-	-
PDT000077610.1	PDS000100251.126	SAMEA773508	clinical	cd_8_group_1602	-	-
PDT000077613.1	PDS000100251.126	SAMEA773541	clinical	cd_8_group_1602	-	-
PDT000077638.1	PDS000100251.126	SAMEA1521982	clinical	cd_8_group_1602	-	-
PDT000077641.1	PDS000100251.126	SAMEA773500	NULL	cd_8_group_1602	-	-
PDT000077653.1	PDS000100251.126	SAMEA773569	clinical	cd_8_group_1602	-	-
PDT000077667.1	PDS000100251.126	SAMEA773596	clinical	cd_8_group_1602	-	-
PDT000077710.1	PDS000100251.126	SAMEA773577	NULL	cd_8_group_1602	-	-
PDT000077715.1	PDS000100251.126	SAMEA1521972	clinical	cd_8_group_1602	-	-
PDT000077731.1	PDS000100251.126	SAMEA773534	clinical	cd_8_group_1602	-	-
PDT000077749.1	PDS000100251.126	SAMEA1484139	clinical	cd_8_group_1602	-	-
PDT000077775.1	PDS000100251.126	SAMEA773615	clinical	cd_8_group_1602	-	-
PDT000077785.1	PDS000100251.126	SAMEA773539	clinical	cd_8_group_1602	-	-
PDT000077787.1	PDS000100251.126	SAMEA1522042	clinical	cd_8_group_1602	-	-
PDT000077790.1	PDS000100251.126	SAMEA1522006	NULL	cd_8_group_1602	-	-
PDT000077791.1	PDS000100251.126	SAMEA773614	clinical	cd_8_group_1602	-	-
PDT000077797.1	PDS000100251.126	SAMEA1521973	NULL	cd_8_group_1602	-	-
PDT000077800.1	PDS000100251.126	SAMEA773578	NULL	cd_8_group_1602	-	-
PDT000077804.1	PDS000100251.126	SAMEA773583	NULL	cd_8_group_1602	-	-
PDT000077809.1	PDS000100251.126	SAMEA1521967	clinical	cd_8_group_1602	-	-
PDT000077853.1	PDS000100251.126	SAMEA773620	clinical	cd_8_group_1602	-	-
PDT000110706.1	PDS000100251.126	SAMEA1521974	NULL	cd_8_group_1602	-	-
PDT000123966.2	PDS000100251.126	SAMEA3572920	NULL	cd_8_group_1602	-	-
PDT000124010.2	PDS000100251.126	SAMEA3572964	NULL	cd_8_group_1602	-	-
PDT000124014.2	PDS000100251.126	SAMEA3572968	NULL	cd_8_group_1602	-	-
PDT000124025.2	PDS000100251.126	SAMEA3572979	NULL	cd_8_group_1602	-	-
PDT000124041.2	PDS000100251.126	SAMEA3572995	NULL	cd_8_group_1602	-	-
PDT000124043.2	PDS000100251.126	SAMEA3572997	NULL	cd_8_group_1602	-	-
PDT000124047.2	PDS000100251.126	SAMEA3573001	NULL	cd_8_group_1602	-	-
PDT000243911.2	PDS000100251.126	SAMN07695441	clinical	cd_8_group_1602	-	-
PDT000450386.1	PDS000100251.126	SAMEA104138230	NULL	cd_8_group_1602	-	-
PDT000450536.1	PDS000100251.126	SAMEA104138415	NULL	cd_8_group_1602	-	-
PDT000450542.1	PDS000100251.126	SAMEA104138422	NULL	cd_8_group_1602	-	-
PDT000452892.1	PDS000100251.126	SAMN10823802	clinical	cd_8_group_1602	-	-
PDT000503875.1	PDS000100251.126	SAMEA104403911	NULL	cd_8_group_1602	-	-
PDT000503933.1	PDS000100251.126	SAMEA104403971	NULL	cd_8_group_1602	-	-
PDT000683789.1	PDS000100251.126	SAMEA6513727	NULL	cd_8_group_1602	-	-
PDT000683862.1	PDS000100251.126	SAMEA6513865	NULL	cd_8_group_1602	-	-
PDT000684393.1	PDS000100251.126	SAMEA6514491	NULL	cd_8_group_1602	-	-
PDT000684429.1	PDS000100251.126	SAMEA6514529	NULL	cd_8_group_1602	-	-
PDT000684452.1	PDS000100251.126	SAMEA6514552	NULL	cd_8_group_1602	-	-
PDT000684470.1	PDS000100251.126	SAMEA6514570	NULL	cd_8_group_1602	-	-
PDT000684526.1	PDS000100251.126	SAMEA6514628	NULL	cd_8_group_1602	-	-
PDT000684620.1	PDS000100251.126	SAMEA6514727	NULL	cd_8_group_1602	-	-
PDT000685154.1	PDS000100251.126	SAMEA6514998	NULL	cd_8_group_1602	-	-
PDT000685747.1	PDS000100251.126	SAMEA6513749	NULL	cd_8_group_1602	-	-
PDT000781360.1	PDS000100251.126	SAMEA5423371	NULL	cd_8_group_1602	-	-
PDT000911043.1	PDS000100251.126	SAMEA7114833	clinical	cd_8_group_1602	-	-
PDT001184420.1	PDS000100251.126	SAMEA2794374	NULL	cd_8_group_1602	-	-
PDT001184428.1	PDS000100251.126	SAMEA2794390	NULL	cd_8_group_1602	-	-
PDT000332283.1	PDS000100251.126	SAMN09445393	clinical	cd_8_group_1602	cd_4_group_17559	cd_2_group_16048
PDT000735361.1	PDS000100251.126	SAMEA5206691	NULL	cd_8_group_1602	cd_4_group_17559	cd_2_group_16048
PDT000039205.3	PDS000100251.126	SAMN02902799	environmental/other	cd_8_group_1602	cd_4_group_1853	-
PDT000077534.1	PDS000100251.126	SAMEA1484085	clinical	cd_8_group_1602	cd_4_group_1853	-
PDT000077543.1	PDS000100251.126	SAMEA1522016	NULL	cd_8_group_1602	cd_4_group_1853	-
PDT000077555.1	PDS000100251.126	SAMEA1521988	clinical	cd_8_group_1602	cd_4_group_1853	-
PDT000077587.1	PDS000100251.126	SAMEA773554	clinical	cd_8_group_1602	cd_4_group_1853	-
PDT000077636.1	PDS000100251.126	SAMEA773621	clinical	cd_8_group_1602	cd_4_group_1853	-
PDT000077646.1	PDS000100251.126	SAMEA1484074	NULL	cd_8_group_1602	cd_4_group_1853	-
PDT000077672.1	PDS000100251.126	SAMEA1521998	clinical	cd_8_group_1602	cd_4_group_1853	-
PDT000077676.1	PDS000100251.126	SAMEA1522000	NULL	cd_8_group_1602	cd_4_group_1853	-
PDT000077678.1	PDS000100251.126	SAMEA1522031	NULL	cd_8_group_1602	cd_4_group_1853	-
PDT000077683.1	PDS000100251.126	SAMEA1521975	clinical	cd_8_group_1602	cd_4_group_1853	-
PDT000077697.1	PDS000100251.126	SAMEA773561	NULL	cd_8_group_1602	cd_4_group_1853	-
PDT000077703.1	PDS000100251.126	SAMEA773514	clinical	cd_8_group_1602	cd_4_group_1853	-
PDT000077737.1	PDS000100251.126	SAMEA1521976	clinical	cd_8_group_1602	cd_4_group_1853	-
PDT000077740.1	PDS000100251.126	SAMEA1521993	clinical	cd_8_group_1602	cd_4_group_1853	-
PDT000077757.1	PDS000100251.126	SAMEA773544	NULL	cd_8_group_1602	cd_4_group_1853	-
PDT000077760.1	PDS000100251.126	SAMEA1522003	NULL	cd_8_group_1602	cd_4_group_1853	-
PDT000077761.1	PDS000100251.126	SAMEA773610	clinical	cd_8_group_1602	cd_4_group_1853	-
PDT000077771.1	PDS000100251.126	SAMEA1522007	clinical	cd_8_group_1602	cd_4_group_1853	-
PDT000124020.2	PDS000100251.126	SAMEA3572974	NULL	cd_8_group_1602	cd_4_group_1853	-
PDT000350719.1	PDS000100251.126	SAMN09666879	clinical	cd_8_group_1602	cd_4_group_1853	-
PDT001594241.1	PDS000100251.126	SAMEA8983377	NULL	cd_8_group_1602	cd_4_group_1853	-
PDT001184416.2	PDS000100251.126	SAMEA2794668	NULL	cd_8_group_1602	cd_4_group_1853	cd_2_group_40835
PDT001184515.1	PDS000100251.126	SAMEA2821612	NULL	cd_8_group_1602	cd_4_group_1853	cd_2_group_40835
PDT000077541.1	PDS000100251.126	SAMEA1522010	NULL	cd_8_group_1602	cd_4_group_1853	cd_2_group_4139
PDT000077545.1	PDS000100251.126	SAMEA773510	clinical	cd_8_group_1602	cd_4_group_1853	cd_2_group_4139
PDT000077546.1	PDS000100251.126	SAMEA1521979	NULL	cd_8_group_1602	cd_4_group_1853	cd_2_group_4139
PDT000077547.1	PDS000100251.126	SAMEA773549	NULL	cd_8_group_1602	cd_4_group_1853	cd_2_group_4139
PDT000077553.1	PDS000100251.126	SAMEA1521969	clinical	cd_8_group_1602	cd_4_group_1853	cd_2_group_4139
PDT000077554.1	PDS000100251.126	SAMEA773550	NULL	cd_8_group_1602	cd_4_group_1853	cd_2_group_4139
PDT000077559.1	PDS000100251.126	SAMEA1521958	NULL	cd_8_group_1602	cd_4_group_1853	cd_2_group_4139
PDT000077574.1	PDS000100251.126	SAMEA773618	NULL	cd_8_group_1602	cd_4_group_1853	cd_2_group_4139
PDT000077583.1	PDS000100251.126	SAMEA1521995	clinical	cd_8_group_1602	cd_4_group_1853	cd_2_group_4139
PDT000077599.1	PDS000100251.126	SAMEA773580	NULL	cd_8_group_1602	cd_4_group_1853	cd_2_group_4139
PDT000077607.1	PDS000100251.126	SAMEA1522041	NULL	cd_8_group_1602	cd_4_group_1853	cd_2_group_4139
PDT000077608.1	PDS000100251.126	SAMEA1522044	NULL	cd_8_group_1602	cd_4_group_1853	cd_2_group_4139
PDT000077612.1	PDS000100251.126	SAMEA773649	clinical	cd_8_group_1602	cd_4_group_1853	cd_2_group_4139
PDT000077644.1	PDS000100251.126	SAMEA773515	clinical	cd_8_group_1602	cd_4_group_1853	cd_2_group_4139
PDT000077663.1	PDS000100251.126	SAMEA773593	NULL	cd_8_group_1602	cd_4_group_1853	cd_2_group_4139
PDT000077673.1	PDS000100251.126	SAMEA773653	NULL	cd_8_group_1602	cd_4_group_1853	cd_2_group_4139
PDT000077688.1	PDS000100251.126	SAMEA1522017	clinical	cd_8_group_1602	cd_4_group_1853	cd_2_group_4139
PDT000077692.1	PDS000100251.126	SAMEA1522033	NULL	cd_8_group_1602	cd_4_group_1853	cd_2_group_4139
PDT000077700.1	PDS000100251.126	SAMEA1521985	NULL	cd_8_group_1602	cd_4_group_1853	cd_2_group_4139
PDT000077701.1	PDS000100251.126	SAMEA1522038	NULL	cd_8_group_1602	cd_4_group_1853	cd_2_group_4139
PDT000077724.1	PDS000100251.126	SAMEA773603	NULL	cd_8_group_1602	cd_4_group_1853	cd_2_group_4139
PDT000077726.1	PDS000100251.126	SAMEA1522005	NULL	cd_8_group_1602	cd_4_group_1853	cd_2_group_4139
PDT000077732.1	PDS000100251.126	SAMEA1522011	clinical	cd_8_group_1602	cd_4_group_1853	cd_2_group_4139
PDT000077739.1	PDS000100251.126	SAMEA1522040	clinical	cd_8_group_1602	cd_4_group_1853	cd_2_group_4139
PDT000077744.1	PDS000100251.126	SAMEA773498	NULL	cd_8_group_1602	cd_4_group_1853	cd_2_group_4139
PDT000077748.1	PDS000100251.126	SAMEA1521971	NULL	cd_8_group_1602	cd_4_group_1853	cd_2_group_4139
PDT000077750.1	PDS000100251.126	SAMEA773511	clinical	cd_8_group_1602	cd_4_group_1853	cd_2_group_4139
PDT000077753.1	PDS000100251.126	SAMEA1521959	clinical	cd_8_group_1602	cd_4_group_1853	cd_2_group_4139
PDT000077755.1	PDS000100251.126	SAMEA1522019	NULL	cd_8_group_1602	cd_4_group_1853	cd_2_group_4139
PDT000077758.1	PDS000100251.126	SAMEA1521987	NULL	cd_8_group_1602	cd_4_group_1853	cd_2_group_4139
PDT000077762.1	PDS000100251.126	SAMEA1521992	NULL	cd_8_group_1602	cd_4_group_1853	cd_2_group_4139
PDT000077766.1	PDS000100251.126	SAMEA1522014	clinical	cd_8_group_1602	cd_4_group_1853	cd_2_group_4139
PDT000077777.1	PDS000100251.126	SAMEA773496	NULL	cd_8_group_1602	cd_4_group_1853	cd_2_group_4139
PDT000077778.1	PDS000100251.126	SAMEA1522035	NULL	cd_8_group_1602	cd_4_group_1853	cd_2_group_4139
PDT000077781.1	PDS000100251.126	SAMEA1522020	NULL	cd_8_group_1602	cd_4_group_1853	cd_2_group_4139
PDT000077789.1	PDS000100251.126	SAMEA1522034	clinical	cd_8_group_1602	cd_4_group_1853	cd_2_group_4139
PDT000077793.1	PDS000100251.126	SAMEA1521981	NULL	cd_8_group_1602	cd_4_group_1853	cd_2_group_4139
PDT000077847.1	PDS000100251.126	SAMEA1521965	NULL	cd_8_group_1602	cd_4_group_1853	cd_2_group_4139
PDT000077856.1	PDS000100251.126	SAMEA1521989	NULL	cd_8_group_1602	cd_4_group_1853	cd_2_group_4139
PDT000087311.1	PDS000100251.126	SAMEA1522032	NULL	cd_8_group_1602	cd_4_group_1853	cd_2_group_4139
PDT000110705.1	PDS000100251.126	SAMEA773505	NULL	cd_8_group_1602	cd_4_group_1853	cd_2_group_4139
PDT000450069.1	PDS000100251.126	SAMEA104279875	NULL	cd_8_group_1602	cd_4_group_1853	cd_2_group_4139
PDT000077576.1	PDS000100251.126	SAMEA1521961	NULL	cd_8_group_1602	cd_4_group_1853	cd_2_group_4141
PDT000077671.1	PDS000100251.126	SAMEA1522048	NULL	cd_8_group_1602	cd_4_group_1853	cd_2_group_4141
PDT000077806.1	PDS000100251.126	SAMEA1521957	NULL	cd_8_group_1602	cd_4_group_1853	cd_2_group_4141
PDT000077810.1	PDS000100251.126	SAMEA773571	NULL	cd_8_group_1602	cd_4_group_1853	cd_2_group_4141
PDT000077851.1	PDS000100251.126	SAMEA1521991	NULL	cd_8_group_1602	cd_4_group_1853	cd_2_group_4141
PDT000077580.1	PDS000100251.126	SAMEA773582	NULL	cd_8_group_1602	cd_4_group_1853	cd_2_group_4142
PDT000077808.1	PDS000100251.126	SAMEA1521997	clinical	cd_8_group_1602	cd_4_group_1853	cd_2_group_4142
PDT000077643.1	PDS000100251.126	SAMEA1521978	NULL	cd_8_group_1602	cd_4_group_1853	cd_2_group_4147
PDT000077645.1	PDS000100251.126	SAMEA773497	NULL	cd_8_group_1602	cd_4_group_1853	cd_2_group_4147
PDT000077659.1	PDS000100251.126	SAMEA773573	NULL	cd_8_group_1602	cd_4_group_1853	cd_2_group_4151
PDT000077693.1	PDS000100251.126	SAMEA773575	NULL	cd_8_group_1602	cd_4_group_1853	cd_2_group_4151
PDT000683891.1	PDS000100251.126	SAMEA6513932	NULL	cd_8_group_1602	cd_4_group_22548	-
PDT000449511.1	PDS000100251.126	SAMEA104280827	NULL	cd_8_group_1602	cd_4_group_22548	cd_2_group_20904
PDT000449526.1	PDS000100251.126	SAMEA104280842	NULL	cd_8_group_1602	cd_4_group_22548	cd_2_group_20904
PDT000684302.1	PDS000100251.126	SAMEA6514777	NULL	cd_8_group_1602	cd_4_group_22548	cd_2_group_20904
PDT000684807.1	PDS000100251.126	SAMEA6514907	NULL	cd_8_group_1602	cd_4_group_22548	cd_2_group_20904
PDT000449519.1	PDS000100251.126	SAMEA104280835	NULL	cd_8_group_1602	cd_4_group_22550	cd_2_group_20906
PDT000685239.1	PDS000100251.126	SAMEA6515160	NULL	cd_8_group_1602	cd_4_group_22550	cd_2_group_20906
PDT000043492.5	PDS000100251.126	SAMN03169437	clinical	cd_8_group_1602	cd_4_group_2307	-
PDT000043567.5	PDS000100251.126	SAMN03169529	clinical	cd_8_group_1602	cd_4_group_2307	-
PDT000684418.1	PDS000100251.126	SAMEA6514516	NULL	cd_8_group_1602	cd_4_group_30227	-
PDT000684399.1	PDS000100251.126	SAMEA6514497	NULL	cd_8_group_1602	cd_4_group_30227	cd_2_group_28210
PDT000684424.1	PDS000100251.126	SAMEA6514521	NULL	cd_8_group_1602	cd_4_group_30227	cd_2_group_28210
PDT000684476.1	PDS000100251.126	SAMEA6514578	NULL	cd_8_group_1602	cd_4_group_30227	cd_2_group_28210
PDT000684499.1	PDS000100251.126	SAMEA6514600	NULL	cd_8_group_1602	cd_4_group_30227	cd_2_group_28210
PDT000684553.1	PDS000100251.126	SAMEA6514665	NULL	cd_8_group_1602	cd_4_group_30227	cd_2_group_28210
PDT000687214.1	PDS000100251.126	SAMEA6514538	NULL	cd_8_group_1602	cd_4_group_30227	cd_2_group_28210
PDT000684666.1	PDS000100251.126	SAMEA6514773	NULL	cd_8_group_1602	cd_4_group_30255	cd_2_group_28240
PDT000684778.1	PDS000100251.126	SAMEA6514877	NULL	cd_8_group_1602	cd_4_group_30255	cd_2_group_28240
PDT000684833.1	PDS000100251.126	SAMEA6514931	NULL	cd_8_group_1602	cd_4_group_30255	cd_2_group_28240
PDT000685786.1	PDS000100251.126	SAMEA6513832	NULL	cd_8_group_1602	cd_4_group_30255	cd_2_group_28240
PDT000684815.1	PDS000100251.126	SAMEA6514914	NULL	cd_8_group_1602	cd_4_group_30269	cd_2_group_28251
PDT000684823.1	PDS000100251.126	SAMEA6514921	NULL	cd_8_group_1602	cd_4_group_30269	cd_2_group_28251
PDT000685255.1	PDS000100251.126	SAMEA6515176	NULL	cd_8_group_1602	cd_4_group_30292	cd_2_group_28282
PDT000685263.1	PDS000100251.126	SAMEA6515202	NULL	cd_8_group_1602	cd_4_group_30292	cd_2_group_28282
PDT000077532.1	PDS000100251.126	SAMEA1522029	clinical	cd_8_group_1602	cd_4_group_4652	cd_2_group_4137
PDT000335977.1	PDS000100251.126	SAMN09476552	clinical	cd_8_group_1602	cd_4_group_4652	cd_2_group_4137
PDT000077565.1	PDS000100251.126	SAMEA1483978	NULL	cd_8_group_1602	cd_4_group_4654	-
PDT000077633.1	PDS000100251.126	SAMEA1522013	NULL	cd_8_group_1602	cd_4_group_4654	-
PDT000077679.1	PDS000100251.126	SAMEA1483999	clinical	cd_8_group_1602	cd_4_group_4654	-
PDT001127469.1	PDS000100251.126	SAMN21389163	clinical	cd_8_group_1602	cd_4_group_4654	cd_2_group_39021
PDT001131329.1	PDS000100251.126	SAMN21463319	clinical	cd_8_group_1602	cd_4_group_4654	cd_2_group_39021
PDT000077537.1	PDS000100251.126	SAMEA773574	NULL	cd_8_group_1602	cd_4_group_4654	cd_2_group_4138
PDT000077600.1	PDS000100251.126	SAMEA1521986	NULL	cd_8_group_1602	cd_4_group_4654	cd_2_group_4138
PDT000077620.1	PDS000100251.126	SAMEA1521980	clinical	cd_8_group_1602	cd_4_group_4654	cd_2_group_4138
PDT000077640.1	PDS000100251.126	SAMEA1522043	clinical	cd_8_group_1602	cd_4_group_4654	cd_2_group_4138
PDT000077694.1	PDS000100251.126	SAMEA1521956	NULL	cd_8_group_1602	cd_4_group_4654	cd_2_group_4138
PDT000077733.1	PDS000100251.126	SAMEA1522002	NULL	cd_8_group_1602	cd_4_group_4654	cd_2_group_4138
PDT000077779.1	PDS000100251.126	SAMEA1522026	NULL	cd_8_group_1602	cd_4_group_4654	cd_2_group_4138
PDT000077796.1	PDS000100251.126	SAMEA773579	NULL	cd_8_group_1602	cd_4_group_4654	cd_2_group_4138
PDT000077811.1	PDS000100251.126	SAMEA1522008	NULL	cd_8_group_1602	cd_4_group_4654	cd_2_group_4138
PDT000077581.1	PDS000100251.126	SAMEA773589	NULL	cd_8_group_1602	cd_4_group_4660	cd_2_group_4143
PDT000077635.1	PDS000100251.126	SAMEA773590	NULL	cd_8_group_1602	cd_4_group_4660	cd_2_group_4143
PDT000077626.1	PDS000100251.126	SAMEA1521954	clinical	cd_8_group_1602	cd_4_group_4663	cd_2_group_4146
PDT000077652.1	PDS000100251.126	SAMEA773557	clinical	cd_8_group_1602	cd_4_group_4663	cd_2_group_4146
PDT000077738.1	PDS000100251.126	SAMEA773538	clinical	cd_8_group_1602	cd_4_group_4666	-
PDT000379013.1	PDS000100251.126	SAMN10075981	clinical	cd_8_group_1602	cd_4_group_4666	-
PDT000077658.1	PDS000100251.126	SAMEA773591	NULL	cd_8_group_1602	cd_4_group_4666	cd_2_group_4150
PDT000077728.1	PDS000100251.126	SAMEA773638	clinical	cd_8_group_1602	cd_4_group_4666	cd_2_group_4150
PDT000077807.1	PDS000100251.126	SAMEA773606	clinical	cd_8_group_1602	cd_4_group_4666	cd_2_group_4150
PDT000077662.1	PDS000100251.126	SAMEA1521994	NULL	cd_8_group_1602	cd_4_group_4667	-
PDT000077769.1	PDS000100251.126	SAMEA1521999	clinical	cd_8_group_1602	cd_4_group_4667	-
PDT000088451.2	PDS000100251.126	SAMEA3269006	NULL	cd_8_group_1602	cd_4_group_4668	-
PDT000684278.1	PDS000100251.126	SAMEA6514452	NULL	cd_8_group_1602	cd_4_group_4668	-
PDT000684474.1	PDS000100251.126	SAMEA6514576	NULL	cd_8_group_1602	cd_4_group_4668	-
PDT000077664.1	PDS000100251.126	SAMEA773616	clinical	cd_8_group_1602	cd_4_group_4668	cd_2_group_4152
PDT000077721.1	PDS000100251.126	SAMEA1521984	clinical	cd_8_group_1602	cd_4_group_4668	cd_2_group_4152
PDT000450116.1	PDS000100251.126	SAMEA104279923	NULL	cd_8_group_1602	cd_4_group_4668	cd_2_group_4152
PDT000684390.1	PDS000100251.126	SAMEA6514486	NULL	cd_8_group_1602	cd_4_group_4668	cd_2_group_4152
PDT000684392.1	PDS000100251.126	SAMEA6514489	NULL	cd_8_group_1602	cd_4_group_4668	cd_2_group_4152
PDT000684395.1	PDS000100251.126	SAMEA6514492	NULL	cd_8_group_1602	cd_4_group_4668	cd_2_group_4152
PDT000684414.1	PDS000100251.126	SAMEA6514511	NULL	cd_8_group_1602	cd_4_group_4668	cd_2_group_4152
PDT000684419.1	PDS000100251.126	SAMEA6514515	NULL	cd_8_group_1602	cd_4_group_4668	cd_2_group_4152
PDT000684422.1	PDS000100251.126	SAMEA6514520	NULL	cd_8_group_1602	cd_4_group_4668	cd_2_group_4152
PDT000684428.1	PDS000100251.126	SAMEA6514527	NULL	cd_8_group_1602	cd_4_group_4668	cd_2_group_4152
PDT000684432.1	PDS000100251.126	SAMEA6514531	NULL	cd_8_group_1602	cd_4_group_4668	cd_2_group_4152
PDT000684436.1	PDS000100251.126	SAMEA6514535	NULL	cd_8_group_1602	cd_4_group_4668	cd_2_group_4152
PDT000684437.1	PDS000100251.126	SAMEA6514537	NULL	cd_8_group_1602	cd_4_group_4668	cd_2_group_4152
PDT000684458.1	PDS000100251.126	SAMEA6514559	NULL	cd_8_group_1602	cd_4_group_4668	cd_2_group_4152
PDT000684462.1	PDS000100251.126	SAMEA6514562	NULL	cd_8_group_1602	cd_4_group_4668	cd_2_group_4152
PDT000684466.1	PDS000100251.126	SAMEA6514568	NULL	cd_8_group_1602	cd_4_group_4668	cd_2_group_4152
PDT000684472.1	PDS000100251.126	SAMEA6514574	NULL	cd_8_group_1602	cd_4_group_4668	cd_2_group_4152
PDT000684473.1	PDS000100251.126	SAMEA6514575	NULL	cd_8_group_1602	cd_4_group_4668	cd_2_group_4152
PDT000684569.1	PDS000100251.126	SAMEA6514673	NULL	cd_8_group_1602	cd_4_group_4668	cd_2_group_4152
PDT000911715.1	PDS000100251.126	SAMEA7115414	clinical	cd_8_group_1602	cd_4_group_4668	cd_2_group_4152
PDT000077699.1	PDS000100251.126	SAMEA1521955	clinical	cd_8_group_1602	cd_4_group_4670	-
PDT000077803.1	PDS000100251.126	SAMEA1483993	clinical	cd_8_group_1602	cd_4_group_4670	-
PDT001184481.2	PDS000100251.126	SAMEA2821578	NULL	cd_8_group_1602	cd_4_group_4670	-
PDT000077852.1	PDS000100251.126	SAMEA773572	NULL	cd_8_group_1602	cd_4_group_4670	cd_2_group_4155
PDT001184455.1	PDS000100251.126	SAMEA2821552	NULL	cd_8_group_1602	cd_4_group_4670	cd_2_group_4155
PDT000683964.1	PDS000100251.126	SAMEA6514013	NULL	cd_8_group_1602	cd_4_group_4671	-
PDT000684389.1	PDS000100251.126	SAMEA6514487	NULL	cd_8_group_1602	cd_4_group_4671	-
PDT000684417.1	PDS000100251.126	SAMEA6514513	NULL	cd_8_group_1602	cd_4_group_4671	-
PDT000684625.1	PDS000100251.126	SAMEA6514732	NULL	cd_8_group_1602	cd_4_group_4671	-
PDT000684664.1	PDS000100251.126	SAMEA6514774	NULL	cd_8_group_1602	cd_4_group_4671	-
PDT000685080.1	PDS000100251.126	SAMEA6515402	NULL	cd_8_group_1602	cd_4_group_4671	-
PDT000685199.1	PDS000100251.126	SAMEA6515043	NULL	cd_8_group_1602	cd_4_group_4671	-
PDT000449318.1	PDS000100251.126	SAMEA104280633	NULL	cd_8_group_1602	cd_4_group_4671	cd_2_group_20870
PDT000684431.1	PDS000100251.126	SAMEA6514530	NULL	cd_8_group_1602	cd_4_group_4671	cd_2_group_20870
PDT000449500.1	PDS000100251.126	SAMEA104280816	NULL	cd_8_group_1602	cd_4_group_4671	cd_2_group_20897
PDT000449504.1	PDS000100251.126	SAMEA104280820	NULL	cd_8_group_1602	cd_4_group_4671	cd_2_group_20897
PDT000449514.1	PDS000100251.126	SAMEA104280830	NULL	cd_8_group_1602	cd_4_group_4671	cd_2_group_20897
PDT000449532.1	PDS000100251.126	SAMEA104280848	NULL	cd_8_group_1602	cd_4_group_4671	cd_2_group_20897
PDT000449537.1	PDS000100251.126	SAMEA104280853	NULL	cd_8_group_1602	cd_4_group_4671	cd_2_group_20897
PDT000449539.1	PDS000100251.126	SAMEA104280855	NULL	cd_8_group_1602	cd_4_group_4671	cd_2_group_20897
PDT000449540.1	PDS000100251.126	SAMEA104280856	NULL	cd_8_group_1602	cd_4_group_4671	cd_2_group_20897
PDT000449561.1	PDS000100251.126	SAMEA104280878	NULL	cd_8_group_1602	cd_4_group_4671	cd_2_group_20897
PDT000449566.1	PDS000100251.126	SAMEA104280884	NULL	cd_8_group_1602	cd_4_group_4671	cd_2_group_20897
PDT000449576.1	PDS000100251.126	SAMEA104280895	NULL	cd_8_group_1602	cd_4_group_4671	cd_2_group_20897
PDT000673827.1	PDS000100251.126	SAMEA5038760	NULL	cd_8_group_1602	cd_4_group_4671	cd_2_group_20897
PDT000674430.1	PDS000100251.126	SAMEA5039491	NULL	cd_8_group_1602	cd_4_group_4671	cd_2_group_20897
PDT000683834.1	PDS000100251.126	SAMEA6513885	NULL	cd_8_group_1602	cd_4_group_4671	cd_2_group_20897
PDT000683850.1	PDS000100251.126	SAMEA6513901	NULL	cd_8_group_1602	cd_4_group_4671	cd_2_group_20897
PDT000683954.1	PDS000100251.126	SAMEA6514004	NULL	cd_8_group_1602	cd_4_group_4671	cd_2_group_20897
PDT000683979.1	PDS000100251.126	SAMEA6514033	NULL	cd_8_group_1602	cd_4_group_4671	cd_2_group_20897
PDT000684303.1	PDS000100251.126	SAMEA6514780	NULL	cd_8_group_1602	cd_4_group_4671	cd_2_group_20897
PDT000684309.1	PDS000100251.126	SAMEA6514786	NULL	cd_8_group_1602	cd_4_group_4671	cd_2_group_20897
PDT000684311.1	PDS000100251.126	SAMEA6514788	NULL	cd_8_group_1602	cd_4_group_4671	cd_2_group_20897
PDT000684317.1	PDS000100251.126	SAMEA6514795	NULL	cd_8_group_1602	cd_4_group_4671	cd_2_group_20897
PDT000684342.1	PDS000100251.126	SAMEA6514819	NULL	cd_8_group_1602	cd_4_group_4671	cd_2_group_20897
PDT000684357.1	PDS000100251.126	SAMEA6514834	NULL	cd_8_group_1602	cd_4_group_4671	cd_2_group_20897
PDT000684358.1	PDS000100251.126	SAMEA6514831	NULL	cd_8_group_1602	cd_4_group_4671	cd_2_group_20897
PDT000684364.1	PDS000100251.126	SAMEA6514841	NULL	cd_8_group_1602	cd_4_group_4671	cd_2_group_20897
PDT000684365.1	PDS000100251.126	SAMEA6514842	NULL	cd_8_group_1602	cd_4_group_4671	cd_2_group_20897
PDT000684366.1	PDS000100251.126	SAMEA6514843	NULL	cd_8_group_1602	cd_4_group_4671	cd_2_group_20897
PDT000684373.1	PDS000100251.126	SAMEA6514852	NULL	cd_8_group_1602	cd_4_group_4671	cd_2_group_20897
PDT000684374.1	PDS000100251.126	SAMEA6514851	NULL	cd_8_group_1602	cd_4_group_4671	cd_2_group_20897
PDT000684381.1	PDS000100251.126	SAMEA6514858	NULL	cd_8_group_1602	cd_4_group_4671	cd_2_group_20897
PDT000684382.1	PDS000100251.126	SAMEA6514859	NULL	cd_8_group_1602	cd_4_group_4671	cd_2_group_20897
PDT000684396.1	PDS000100251.126	SAMEA6514493	NULL	cd_8_group_1602	cd_4_group_4671	cd_2_group_20897
PDT000684426.1	PDS000100251.126	SAMEA6514524	NULL	cd_8_group_1602	cd_4_group_4671	cd_2_group_20897
PDT000684454.1	PDS000100251.126	SAMEA6514554	NULL	cd_8_group_1602	cd_4_group_4671	cd_2_group_20897
PDT000684480.1	PDS000100251.126	SAMEA6514582	NULL	cd_8_group_1602	cd_4_group_4671	cd_2_group_20897
PDT000684503.1	PDS000100251.126	SAMEA6514607	NULL	cd_8_group_1602	cd_4_group_4671	cd_2_group_20897
PDT000684510.1	PDS000100251.126	SAMEA6514612	NULL	cd_8_group_1602	cd_4_group_4671	cd_2_group_20897
PDT000684511.1	PDS000100251.126	SAMEA6514614	NULL	cd_8_group_1602	cd_4_group_4671	cd_2_group_20897
PDT000684519.1	PDS000100251.126	SAMEA6514622	NULL	cd_8_group_1602	cd_4_group_4671	cd_2_group_20897
PDT000684527.1	PDS000100251.126	SAMEA6514630	NULL	cd_8_group_1602	cd_4_group_4671	cd_2_group_20897
PDT000684535.1	PDS000100251.126	SAMEA6514639	NULL	cd_8_group_1602	cd_4_group_4671	cd_2_group_20897
PDT000684543.1	PDS000100251.126	SAMEA6514655	NULL	cd_8_group_1602	cd_4_group_4671	cd_2_group_20897
PDT000684547.1	PDS000100251.126	SAMEA6514659	NULL	cd_8_group_1602	cd_4_group_4671	cd_2_group_20897
PDT000684558.1	PDS000100251.126	SAMEA6514670	NULL	cd_8_group_1602	cd_4_group_4671	cd_2_group_20897
PDT000684559.1	PDS000100251.126	SAMEA6514671	NULL	cd_8_group_1602	cd_4_group_4671	cd_2_group_20897
PDT000684568.1	PDS000100251.126	SAMEA6514650	NULL	cd_8_group_1602	cd_4_group_4671	cd_2_group_20897
PDT000684663.1	PDS000100251.126	SAMEA6514772	NULL	cd_8_group_1602	cd_4_group_4671	cd_2_group_20897
PDT000684670.1	PDS000100251.126	SAMEA6514778	NULL	cd_8_group_1602	cd_4_group_4671	cd_2_group_20897
PDT000684830.1	PDS000100251.126	SAMEA6514927	NULL	cd_8_group_1602	cd_4_group_4671	cd_2_group_20897
PDT000684845.1	PDS000100251.126	SAMEA6514945	NULL	cd_8_group_1602	cd_4_group_4671	cd_2_group_20897
PDT000684849.1	PDS000100251.126	SAMEA6514949	NULL	cd_8_group_1602	cd_4_group_4671	cd_2_group_20897
PDT000684857.1	PDS000100251.126	SAMEA6515053	NULL	cd_8_group_1602	cd_4_group_4671	cd_2_group_20897
PDT000684873.1	PDS000100251.126	SAMEA6515069	NULL	cd_8_group_1602	cd_4_group_4671	cd_2_group_20897
PDT000684881.1	PDS000100251.126	SAMEA6515077	NULL	cd_8_group_1602	cd_4_group_4671	cd_2_group_20897
PDT000684889.1	PDS000100251.126	SAMEA6515085	NULL	cd_8_group_1602	cd_4_group_4671	cd_2_group_20897
PDT000684897.1	PDS000100251.126	SAMEA6515093	NULL	cd_8_group_1602	cd_4_group_4671	cd_2_group_20897
PDT000684898.1	PDS000100251.126	SAMEA6515094	NULL	cd_8_group_1602	cd_4_group_4671	cd_2_group_20897
PDT000684905.1	PDS000100251.126	SAMEA6515100	NULL	cd_8_group_1602	cd_4_group_4671	cd_2_group_20897
PDT000685119.1	PDS000100251.126	SAMEA6514964	NULL	cd_8_group_1602	cd_4_group_4671	cd_2_group_20897
PDT000685127.1	PDS000100251.126	SAMEA6514969	NULL	cd_8_group_1602	cd_4_group_4671	cd_2_group_20897
PDT000685131.1	PDS000100251.126	SAMEA6514973	NULL	cd_8_group_1602	cd_4_group_4671	cd_2_group_20897
PDT000685135.1	PDS000100251.126	SAMEA6514977	NULL	cd_8_group_1602	cd_4_group_4671	cd_2_group_20897
PDT000685146.1	PDS000100251.126	SAMEA6514986	NULL	cd_8_group_1602	cd_4_group_4671	cd_2_group_20897
PDT000685209.1	PDS000100251.126	SAMEA6515148	NULL	cd_8_group_1602	cd_4_group_4671	cd_2_group_20897
PDT000685237.1	PDS000100251.126	SAMEA6515159	NULL	cd_8_group_1602	cd_4_group_4671	cd_2_group_20897
PDT000685298.1	PDS000100251.126	SAMEA6515240	NULL	cd_8_group_1602	cd_4_group_4671	cd_2_group_20897
PDT000685773.1	PDS000100251.126	SAMEA6513820	NULL	cd_8_group_1602	cd_4_group_4671	cd_2_group_20897
PDT000685775.1	PDS000100251.126	SAMEA6513822	NULL	cd_8_group_1602	cd_4_group_4671	cd_2_group_20897
PDT000685784.1	PDS000100251.126	SAMEA6513830	NULL	cd_8_group_1602	cd_4_group_4671	cd_2_group_20897
PDT000685788.1	PDS000100251.126	SAMEA6513833	NULL	cd_8_group_1602	cd_4_group_4671	cd_2_group_20897
PDT000685790.1	PDS000100251.126	SAMEA6513842	NULL	cd_8_group_1602	cd_4_group_4671	cd_2_group_20897
PDT000685796.1	PDS000100251.126	SAMEA6513846	NULL	cd_8_group_1602	cd_4_group_4671	cd_2_group_20897
PDT000685803.1	PDS000100251.126	SAMEA6513853	NULL	cd_8_group_1602	cd_4_group_4671	cd_2_group_20897
PDT000685829.1	PDS000100251.126	SAMEA6515111	NULL	cd_8_group_1602	cd_4_group_4671	cd_2_group_20897
PDT000685837.1	PDS000100251.126	SAMEA6515116	NULL	cd_8_group_1602	cd_4_group_4671	cd_2_group_20897
PDT000684305.1	PDS000100251.126	SAMEA6514782	NULL	cd_8_group_1602	cd_4_group_4671	cd_2_group_28196
PDT000684313.1	PDS000100251.126	SAMEA6514789	NULL	cd_8_group_1602	cd_4_group_4671	cd_2_group_28196
PDT000684376.1	PDS000100251.126	SAMEA6514853	NULL	cd_8_group_1602	cd_4_group_4671	cd_2_group_28196
PDT000684391.1	PDS000100251.126	SAMEA6514488	NULL	cd_8_group_1602	cd_4_group_4671	cd_2_group_28208
PDT000684400.1	PDS000100251.126	SAMEA6514496	NULL	cd_8_group_1602	cd_4_group_4671	cd_2_group_28208
PDT000684411.1	PDS000100251.126	SAMEA6514508	NULL	cd_8_group_1602	cd_4_group_4671	cd_2_group_28208
PDT000684522.1	PDS000100251.126	SAMEA6514624	NULL	cd_8_group_1602	cd_4_group_4671	cd_2_group_28208
PDT000684551.1	PDS000100251.126	SAMEA6514663	NULL	cd_8_group_1602	cd_4_group_4671	cd_2_group_28228
PDT000684566.1	PDS000100251.126	SAMEA6514648	NULL	cd_8_group_1602	cd_4_group_4671	cd_2_group_28228
PDT000684639.1	PDS000100251.126	SAMEA6514746	NULL	cd_8_group_1602	cd_4_group_4671	cd_2_group_28228
PDT000684632.1	PDS000100251.126	SAMEA6514742	NULL	cd_8_group_1602	cd_4_group_4671	cd_2_group_28237
PDT000685141.1	PDS000100251.126	SAMEA6514983	NULL	cd_8_group_1602	cd_4_group_4671	cd_2_group_28237
PDT000685088.1	PDS000100251.126	SAMEA6515425	NULL	cd_8_group_1602	cd_4_group_4671	cd_2_group_28266
PDT000685183.1	PDS000100251.126	SAMEA6515026	NULL	cd_8_group_1602	cd_4_group_4671	cd_2_group_28266
PDT000077736.1	PDS000100251.126	SAMEA1522024	clinical	cd_8_group_1602	cd_4_group_4671	cd_2_group_4154
PDT000684403.1	PDS000100251.126	SAMEA6514501	NULL	cd_8_group_1602	cd_4_group_4671	cd_2_group_4154
PDT000684408.1	PDS000100251.126	SAMEA6514505	NULL	cd_8_group_1602	cd_4_group_4671	cd_2_group_4154
PDT000684416.1	PDS000100251.126	SAMEA6514512	NULL	cd_8_group_1602	cd_4_group_4671	cd_2_group_4154
PDT000684423.1	PDS000100251.126	SAMEA6514519	NULL	cd_8_group_1602	cd_4_group_4671	cd_2_group_4154
PDT000684443.1	PDS000100251.126	SAMEA6514543	NULL	cd_8_group_1602	cd_4_group_4671	cd_2_group_4154
PDT000684444.1	PDS000100251.126	SAMEA6514544	NULL	cd_8_group_1602	cd_4_group_4671	cd_2_group_4154
PDT000684450.1	PDS000100251.126	SAMEA6514551	NULL	cd_8_group_1602	cd_4_group_4671	cd_2_group_4154
PDT000684451.1	PDS000100251.126	SAMEA6514555	NULL	cd_8_group_1602	cd_4_group_4671	cd_2_group_4154
PDT000684459.1	PDS000100251.126	SAMEA6514561	NULL	cd_8_group_1602	cd_4_group_4671	cd_2_group_4154
PDT000684467.1	PDS000100251.126	SAMEA6514569	NULL	cd_8_group_1602	cd_4_group_4671	cd_2_group_4154
PDT000684483.1	PDS000100251.126	SAMEA6514586	NULL	cd_8_group_1602	cd_4_group_4671	cd_2_group_4154
PDT000684514.1	PDS000100251.126	SAMEA6514617	NULL	cd_8_group_1602	cd_4_group_4671	cd_2_group_4154
PDT000684561.1	PDS000100251.126	SAMEA6514643	NULL	cd_8_group_1602	cd_4_group_4671	cd_2_group_4154
PDT000909805.1	PDS000100251.126	SAMEA7113593	clinical	cd_8_group_1602	cd_4_group_4671	cd_2_group_4154
PDT000449669.1	PDS000100251.126	SAMEA104280066	NULL	cd_8_group_1602	cd_4_group_6288	-
PDT000123903.2	PDS000100251.126	SAMEA3572857	NULL	cd_8_group_1602	cd_4_group_6288	cd_2_group_5629
PDT000123904.2	PDS000100251.126	SAMEA3572858	NULL	cd_8_group_1602	cd_4_group_6288	cd_2_group_5629
PDT000123907.2	PDS000100251.126	SAMEA3572861	NULL	cd_8_group_1602	cd_4_group_6288	cd_2_group_5629
PDT000449685.1	PDS000100251.126	SAMEA104280082	NULL	cd_8_group_1602	cd_4_group_6288	cd_2_group_5629
PDT000124026.2	PDS000100251.126	SAMEA3572980	NULL	cd_8_group_1602	cd_4_group_6311	cd_2_group_5649
PDT000684350.1	PDS000100251.126	SAMEA6514827	NULL	cd_8_group_1602	cd_4_group_6311	cd_2_group_5649
PDT000683808.1	PDS000100251.126	SAMEA6513762	NULL	cd_8_group_1602	cd_4_group_6312	-
PDT000911537.1	PDS000100251.126	SAMEA7115236	clinical	cd_8_group_1602	cd_4_group_6312	-
PDT000684488.1	PDS000100251.126	SAMEA6514590	NULL	cd_8_group_1602	cd_4_group_6312	cd_2_group_28215
PDT000684496.1	PDS000100251.126	SAMEA6514598	NULL	cd_8_group_1602	cd_4_group_6312	cd_2_group_28215
PDT000124027.2	PDS000100251.126	SAMEA3572981	NULL	cd_8_group_1602	cd_4_group_6312	cd_2_group_5650
PDT000124030.2	PDS000100251.126	SAMEA3572984	NULL	cd_8_group_1602	cd_4_group_6312	cd_2_group_5650
PDT000124029.2	PDS000100251.126	SAMEA3572983	NULL	cd_8_group_1602	cd_4_group_6314	-
PDT000685275.1	PDS000100251.126	SAMEA6515214	NULL	cd_8_group_1602	cd_4_group_6314	cd_2_group_28283
PDT000685283.1	PDS000100251.126	SAMEA6515221	NULL	cd_8_group_1602	cd_4_group_6314	cd_2_group_28283
PDT000910944.1	PDS000100251.126	SAMEA7114734	NULL	cd_8_group_1602	cd_4_group_6314	cd_2_group_28283
PDT000124031.2	PDS000100251.126	SAMEA3572985	NULL	cd_8_group_1602	cd_4_group_6315	cd_2_group_5651
PDT000685288.1	PDS000100251.126	SAMEA6515227	NULL	cd_8_group_1602	cd_4_group_6315	cd_2_group_5651
PDT000124040.2	PDS000100251.126	SAMEA3572994	NULL	cd_8_group_1602	cd_4_group_6318	-
PDT000124042.2	PDS000100251.126	SAMEA3572996	NULL	cd_8_group_1602	cd_4_group_6318	-
PDT000124097.2	PDS000100251.126	SAMEA3573051	NULL	cd_8_group_1602	cd_4_group_6323	-
PDT000450706.1	PDS000100251.126	SAMEA104279746	NULL	cd_8_group_1602	cd_4_group_6323	-
PDT000382360.1	PDS000027514.360	SAMN10097219	clinical	cd_8_group_16020	-	-
PDT000918815.1	PDS000027514.360	SAMN17104348	clinical	cd_8_group_16020	-	-
PDT000303804.2	PDS000027514.360	SAMN08885889	clinical	cd_8_group_16020	cd_4_group_15634	-
PDT000724179.1	PDS000027514.360	SAMN14609530	clinical	cd_8_group_16020	cd_4_group_15634	-
PDT000303861.2	PDS000002558.29	SAMN08885937	clinical	cd_8_group_16021	cd_4_group_15638	cd_2_group_14171
PDT000325417.1	PDS000002558.29	SAMN09381959	clinical	cd_8_group_16021	cd_4_group_15638	cd_2_group_14171
PDT000325418.1	PDS000002558.29	SAMN09381958	clinical	cd_8_group_16021	cd_4_group_15638	cd_2_group_14171
PDT000325426.1	PDS000002558.29	SAMN09381952	clinical	cd_8_group_16021	cd_4_group_15638	cd_2_group_14171
PDT000330361.1	PDS000002558.29	SAMN09430713	clinical	cd_8_group_16021	cd_4_group_15638	cd_2_group_14171
PDT000386118.1	PDS000002558.29	SAMN10139422	clinical	cd_8_group_16021	cd_4_group_15638	cd_2_group_14171
PDT001064270.1	PDS000002558.29	SAMN19606540	clinical	cd_8_group_16021	cd_4_group_15638	cd_2_group_14171
PDT001064333.1	PDS000002558.29	SAMN19606541	clinical	cd_8_group_16021	cd_4_group_15638	cd_2_group_14171
PDT001064357.1	PDS000002558.29	SAMN19606542	clinical	cd_8_group_16021	cd_4_group_15638	cd_2_group_14171
PDT000303867.2	PDS000030030.65	SAMN08885921	clinical	cd_8_group_16022	-	-
PDT000306612.2	PDS000030030.65	SAMN08939303	clinical	cd_8_group_16022	-	-
PDT000303868.2	PDS000026597.175	SAMN08885924	clinical	cd_8_group_16023	-	-
PDT000942348.1	PDS000026597.175	SAMN17608158	clinical	cd_8_group_16023	cd_4_group_36943	cd_2_group_34879
PDT000970353.1	PDS000026597.175	SAMN18027884	clinical	cd_8_group_16023	cd_4_group_36943	cd_2_group_34879
PDT000569965.1	PDS000013739.106	SAMN12611338	clinical	cd_8_group_16024	-	-
PDT000303871.2	PDS000013739.106	SAMN08885933	clinical	cd_8_group_16024	cd_4_group_15639	-
PDT000366899.1	PDS000013739.106	SAMN09905765	clinical	cd_8_group_16024	cd_4_group_15639	-
PDT000303874.2	PDS000036747.2	SAMN08885930	clinical	cd_8_group_16025	-	-
PDT000375103.1	PDS000036747.2	SAMN10037090	clinical	cd_8_group_16025	-	-
PDT000783812.1	PDS000027477.8	SAMN15460844	clinical	cd_8_group_16026	-	-
PDT000303883.2	PDS000027477.8	SAMN08885919	clinical	cd_8_group_16026	cd_4_group_15640	cd_2_group_14173
PDT000307788.2	PDS000027477.8	SAMN08964202	clinical	cd_8_group_16026	cd_4_group_15640	cd_2_group_14173
PDT000570398.1	PDS000002770.512	SAMN12617485	clinical	cd_8_group_16027	-	-
PDT000708582.1	PDS000002770.512	SAMN14359780	clinical	cd_8_group_16027	-	-
PDT000303885.2	PDS000002770.512	SAMN08885938	clinical	cd_8_group_16027	cd_4_group_15642	cd_2_group_14175
PDT000340774.1	PDS000002770.512	SAMN09535935	clinical	cd_8_group_16027	cd_4_group_15642	cd_2_group_14175
PDT000841624.1	PDS000002770.512	SAMN16234455	clinical	cd_8_group_16027	cd_4_group_15642	cd_2_group_31960
PDT000841625.1	PDS000002770.512	SAMN16234454	clinical	cd_8_group_16027	cd_4_group_15642	cd_2_group_31960
PDT000880409.1	PDS000002770.512	SAMN16676828	clinical	cd_8_group_16027	cd_4_group_15642	cd_2_group_31960
PDT000305581.2	PDS000019695.17	SAMN08922638	clinical	cd_8_group_16028	cd_4_group_15643	-
PDT000655631.1	PDS000019695.17	SAMN13745239	clinical	cd_8_group_16028	cd_4_group_15643	-
PDT000303894.2	PDS000019695.17	SAMN08885904	clinical	cd_8_group_16028	cd_4_group_15643	cd_2_group_14176
PDT000304867.2	PDS000019695.17	SAMN08899235	clinical	cd_8_group_16028	cd_4_group_15643	cd_2_group_14176
PDT000305385.2	PDS000019695.17	SAMN08916500	clinical	cd_8_group_16028	cd_4_group_15643	cd_2_group_14176
PDT000305899.2	PDS000019695.17	SAMN08930301	clinical	cd_8_group_16028	cd_4_group_15643	cd_2_group_14176
PDT000306549.2	PDS000019695.17	SAMN08939229	clinical	cd_8_group_16028	cd_4_group_15643	cd_2_group_14176
PDT000306951.2	PDS000019695.17	SAMN08945426	clinical	cd_8_group_16028	cd_4_group_15643	cd_2_group_14176
PDT000306997.2	PDS000019695.17	SAMN08945488	clinical	cd_8_group_16028	cd_4_group_15643	cd_2_group_14176
PDT000307004.2	PDS000019695.17	SAMN08945491	clinical	cd_8_group_16028	cd_4_group_15643	cd_2_group_14176
PDT000307647.2	PDS000019695.17	SAMN08964001	clinical	cd_8_group_16028	cd_4_group_15643	cd_2_group_14176
PDT000307689.2	PDS000019695.17	SAMN08964064	clinical	cd_8_group_16028	cd_4_group_15643	cd_2_group_14176
PDT000307693.2	PDS000019695.17	SAMN08964067	clinical	cd_8_group_16028	cd_4_group_15643	cd_2_group_14176
PDT000307694.2	PDS000019695.17	SAMN08964052	clinical	cd_8_group_16028	cd_4_group_15643	cd_2_group_14176
PDT000307697.2	PDS000019695.17	SAMN08964047	clinical	cd_8_group_16028	cd_4_group_15643	cd_2_group_14176
PDT000307698.2	PDS000019695.17	SAMN08964048	clinical	cd_8_group_16028	cd_4_group_15643	cd_2_group_14176
PDT000307703.2	PDS000019695.17	SAMN08964058	clinical	cd_8_group_16028	cd_4_group_15643	cd_2_group_14176
PDT000307705.2	PDS000019695.17	SAMN08964076	clinical	cd_8_group_16028	cd_4_group_15643	cd_2_group_14176
PDT000307719.2	PDS000019695.17	SAMN08964073	clinical	cd_8_group_16028	cd_4_group_15643	cd_2_group_14176
PDT000309063.2	PDS000019695.17	SAMN08981783	clinical	cd_8_group_16028	cd_4_group_15643	cd_2_group_14176
PDT000309068.2	PDS000019695.17	SAMN08981822	clinical	cd_8_group_16028	cd_4_group_15643	cd_2_group_14176
PDT000309075.2	PDS000019695.17	SAMN08981820	clinical	cd_8_group_16028	cd_4_group_15643	cd_2_group_14176
PDT000309082.2	PDS000019695.17	SAMN08981821	clinical	cd_8_group_16028	cd_4_group_15643	cd_2_group_14176
PDT000309084.2	PDS000019695.17	SAMN08981819	clinical	cd_8_group_16028	cd_4_group_15643	cd_2_group_14176
PDT000309090.2	PDS000019695.17	SAMN08981823	clinical	cd_8_group_16028	cd_4_group_15643	cd_2_group_14176
PDT000309092.2	PDS000019695.17	SAMN08981838	clinical	cd_8_group_16028	cd_4_group_15643	cd_2_group_14176
PDT000309093.2	PDS000019695.17	SAMN08981829	clinical	cd_8_group_16028	cd_4_group_15643	cd_2_group_14176
PDT000309097.4	PDS000019695.17	SAMN08981828	clinical	cd_8_group_16028	cd_4_group_15643	cd_2_group_14176
PDT000309100.2	PDS000019695.17	SAMN08981842	clinical	cd_8_group_16028	cd_4_group_15643	cd_2_group_14176
PDT000311979.2	PDS000019695.17	SAMN09081510	clinical	cd_8_group_16028	cd_4_group_15643	cd_2_group_14176
PDT000315239.2	PDS000019695.17	SAMN09213383	clinical	cd_8_group_16028	cd_4_group_15643	cd_2_group_14176
PDT000315293.2	PDS000019695.17	SAMN09213388	clinical	cd_8_group_16028	cd_4_group_15643	cd_2_group_14176
PDT000318392.1	PDS000019695.17	SAMN09237805	clinical	cd_8_group_16028	cd_4_group_15643	cd_2_group_14176
PDT000337630.1	PDS000019695.17	SAMN09501223	clinical	cd_8_group_16028	cd_4_group_15643	cd_2_group_14176
PDT000353456.1	PDS000019695.17	SAMN09710459	clinical	cd_8_group_16028	cd_4_group_15643	cd_2_group_14176
PDT000353719.1	PDS000019695.17	SAMN09714921	clinical	cd_8_group_16028	cd_4_group_15643	cd_2_group_14176
PDT000357007.1	PDS000019695.17	SAMN09761652	clinical	cd_8_group_16028	cd_4_group_15643	cd_2_group_14176
PDT000358676.1	PDS000019695.17	SAMN09769388	clinical	cd_8_group_16028	cd_4_group_15643	cd_2_group_14176
PDT000363093.1	PDS000019695.17	SAMN09839120	clinical	cd_8_group_16028	cd_4_group_15643	cd_2_group_14176
PDT000432219.1	PDS000019695.17	SAMN10714087	clinical	cd_8_group_16028	cd_4_group_15643	cd_2_group_14176
PDT001117157.1	PDS000019695.17	SAMN21003147	clinical	cd_8_group_16028	cd_4_group_15643	cd_2_group_14176
PDT000309049.2	PDS000019695.17	SAMN08981785	clinical	cd_8_group_16028	cd_4_group_15643	cd_2_group_14427
PDT000309057.2	PDS000019695.17	SAMN08981784	clinical	cd_8_group_16028	cd_4_group_15643	cd_2_group_14427
PDT000303903.2	PDS000089910.537	SAMN08886762	environmental/other	cd_8_group_16029	-	-
PDT000565808.1	PDS000089910.537	SAMN12587260	environmental/other	cd_8_group_16029	-	-
PDT000475371.1	PDS000002504.587	SAMN02716893	NULL	cd_8_group_1603	-	-
PDT000034259.3	PDS000002504.587	SAMN02849779	environmental/other	cd_8_group_1603	cd_4_group_1540	-
PDT000034322.3	PDS000002504.587	SAMN02849777	environmental/other	cd_8_group_1603	cd_4_group_1540	-
PDT000303904.2	PDS000028048.278	SAMN08886775	environmental/other	cd_8_group_16030	cd_4_group_15644	cd_2_group_14177
PDT000333676.1	PDS000028048.278	SAMN09462548	environmental/other	cd_8_group_16030	cd_4_group_15644	cd_2_group_14177
PDT000303914.2	PDS000028048.278	SAMN08886747	environmental/other	cd_8_group_16031	cd_4_group_15645	-
PDT000332062.1	PDS000028048.278	SAMN09444126	environmental/other	cd_8_group_16031	cd_4_group_15645	-
PDT000304083.2	PDS000027547.4	SAMN08888260	environmental/other	cd_8_group_16032	cd_4_group_15649	-
PDT000396489.1	PDS000027547.4	SAMN10292998	environmental/other	cd_8_group_16032	cd_4_group_15649	-
PDT000304086.2	PDS000032457.9	SAMN08888262	environmental/other	cd_8_group_16033	-	-
PDT000309821.2	PDS000032457.9	SAMN08995906	environmental/other	cd_8_group_16033	-	-
PDT000434096.1	PDS000032457.9	SAMN10722695	clinical	cd_8_group_16033	-	-
PDT000447526.1	PDS000032457.9	SAMN10787841	clinical	cd_8_group_16033	-	-
PDT000328578.1	PDS000032457.9	SAMN09399775	clinical	cd_8_group_16033	cd_4_group_17202	-
PDT000410259.1	PDS000032457.9	SAMN10471228	clinical	cd_8_group_16033	cd_4_group_17202	cd_2_group_19496
PDT000415676.1	PDS000032457.9	SAMN10537822	clinical	cd_8_group_16033	cd_4_group_17202	cd_2_group_19496
PDT000455314.1	PDS000032457.9	SAMN10840624	clinical	cd_8_group_16033	cd_4_group_17202	cd_2_group_19496
PDT000496874.1	PDS000032457.9	SAMN11552442	clinical	cd_8_group_16033	cd_4_group_17202	cd_2_group_19496
PDT000304278.1	PDS000042120.3	SAMN08663433	environmental/other	cd_8_group_16034	cd_4_group_15650	cd_2_group_14182
PDT000447947.1	PDS000042120.3	SAMN10425373	clinical	cd_8_group_16034	cd_4_group_15650	cd_2_group_14182
PDT001104687.1	PDS000042120.3	SAMN20606833	environmental/other	cd_8_group_16034	cd_4_group_15650	cd_2_group_14182
PDT001104712.1	PDS000042120.3	SAMN20606870	clinical	cd_8_group_16034	cd_4_group_15650	cd_2_group_14182
PDT001105551.1	PDS000042120.3	SAMN20666022	clinical	cd_8_group_16034	cd_4_group_15650	cd_2_group_14182
PDT000911137.1	PDS000003762.11	SAMEA7114928	NULL	cd_8_group_16035	-	-
PDT000911139.1	PDS000003762.11	SAMEA7114930	NULL	cd_8_group_16035	-	-
PDT000937590.1	PDS000003762.11	SAMEA104437607	NULL	cd_8_group_16035	-	-
PDT000304279.1	PDS000003762.11	SAMN08663434	environmental/other	cd_8_group_16035	cd_4_group_15651	cd_2_group_14183
PDT000448040.1	PDS000003762.11	SAMN10425372	clinical	cd_8_group_16035	cd_4_group_15651	cd_2_group_14183
PDT000639808.1	PDS000003762.11	SAMN10316363	NULL	cd_8_group_16035	cd_4_group_15651	cd_2_group_14183
PDT000931166.1	PDS000003762.11	SAMEA26146918	NULL	cd_8_group_16035	cd_4_group_15651	cd_2_group_14183
PDT001104654.1	PDS000003762.11	SAMN20606849	environmental/other	cd_8_group_16035	cd_4_group_15651	cd_2_group_14183
PDT001104701.1	PDS000003762.11	SAMN20606907	clinical	cd_8_group_16035	cd_4_group_15651	cd_2_group_14183
PDT001105340.1	PDS000003762.11	SAMN20666074	environmental/other	cd_8_group_16035	cd_4_group_15651	cd_2_group_14183
PDT001410875.1	PDS000031270.26	SAMEA11193267	NULL	cd_8_group_16036	-	-
PDT000304340.1	PDS000031270.26	SAMN08125528	environmental/other	cd_8_group_16036	cd_4_group_15653	-
PDT000414971.1	PDS000031270.26	SAMN10485462	environmental/other	cd_8_group_16036	cd_4_group_15653	-
PDT000304341.1	PDS000004691.26	SAMN08125532	environmental/other	cd_8_group_16037	cd_4_group_15654	-
PDT001086414.1	PDS000004691.26	SAMN20090288	clinical	cd_8_group_16037	cd_4_group_15654	-
PDT001094679.1	PDS000004691.26	SAMN20327863	clinical	cd_8_group_16037	cd_4_group_15654	cd_2_group_37835
PDT001094680.1	PDS000004691.26	SAMN20327862	clinical	cd_8_group_16037	cd_4_group_15654	cd_2_group_37835
PDT001094689.1	PDS000004691.26	SAMN20327854	clinical	cd_8_group_16037	cd_4_group_15654	cd_2_group_37835
PDT001115304.1	PDS000004691.26	SAMN20868066	clinical	cd_8_group_16037	cd_4_group_15654	cd_2_group_37835
PDT001115307.1	PDS000004691.26	SAMN20868063	clinical	cd_8_group_16037	cd_4_group_15654	cd_2_group_37835
PDT001115308.1	PDS000004691.26	SAMN20868062	clinical	cd_8_group_16037	cd_4_group_15654	cd_2_group_37835
PDT001115309.1	PDS000004691.26	SAMN20868061	environmental/other	cd_8_group_16037	cd_4_group_15654	cd_2_group_37835
PDT001115310.1	PDS000004691.26	SAMN20868060	environmental/other	cd_8_group_16037	cd_4_group_15654	cd_2_group_37835
PDT001115311.1	PDS000004691.26	SAMN20868059	environmental/other	cd_8_group_16037	cd_4_group_15654	cd_2_group_37835
PDT001115312.1	PDS000004691.26	SAMN20868068	environmental/other	cd_8_group_16037	cd_4_group_15654	cd_2_group_37835
PDT001115314.1	PDS000004691.26	SAMN20868058	environmental/other	cd_8_group_16037	cd_4_group_15654	cd_2_group_37835
PDT001115315.1	PDS000004691.26	SAMN20868057	environmental/other	cd_8_group_16037	cd_4_group_15654	cd_2_group_37835
PDT001115305.1	PDS000004691.26	SAMN20868065	clinical	cd_8_group_16037	cd_4_group_15654	cd_2_group_38581
PDT001115306.1	PDS000004691.26	SAMN20868064	clinical	cd_8_group_16037	cd_4_group_15654	cd_2_group_38581
PDT000304343.1	PDS000074095.38	SAMN08125525	environmental/other	cd_8_group_16038	cd_4_group_15655	cd_2_group_14185
PDT000338757.1	PDS000074095.38	SAMN07244647	clinical	cd_8_group_16038	cd_4_group_15655	cd_2_group_14185
PDT000304355.1	PDS000015886.12	SAMN08470426	NULL	cd_8_group_16039	-	-
PDT000304344.1	PDS000015886.12	SAMN08470288	NULL	cd_8_group_16039	cd_4_group_15656	cd_2_group_14186
PDT000304347.1	PDS000015886.12	SAMN08470292	NULL	cd_8_group_16039	cd_4_group_15656	cd_2_group_14186
PDT000034266.3	PDS000031704.1	SAMN02849788	environmental/other	cd_8_group_1604	-	-
PDT000034268.3	PDS000031704.1	SAMN02849790	environmental/other	cd_8_group_1604	-	-
PDT000304734.2	PDS000027601.1	SAMN08816063	environmental/other	cd_8_group_16040	cd_4_group_15657	-
PDT000304718.2	PDS000027601.1	SAMN08833203	environmental/other	cd_8_group_16040	cd_4_group_15657	cd_2_group_14187
PDT000304735.2	PDS000027601.1	SAMN08816060	environmental/other	cd_8_group_16040	cd_4_group_15657	cd_2_group_14187
PDT000304773.2	PDS000027601.1	SAMN08816052	environmental/other	cd_8_group_16040	cd_4_group_15657	cd_2_group_14187
PDT000304725.2	PDS000026563.7	SAMN08851589	environmental/other	cd_8_group_16041	cd_4_group_15658	cd_2_group_14188
PDT000434922.1	PDS000026563.7	SAMN10732344	clinical	cd_8_group_16041	cd_4_group_15658	cd_2_group_14188
PDT000497434.1	PDS000026563.7	SAMN11563213	clinical	cd_8_group_16041	cd_4_group_15658	cd_2_group_14188
PDT000499740.1	PDS000026563.7	SAMN11618797	clinical	cd_8_group_16041	cd_4_group_15658	cd_2_group_14188
PDT001304359.1	PDS000026563.7	SAMN28177524	clinical	cd_8_group_16041	cd_4_group_15658	cd_2_group_14188
PDT000304729.2	PDS000019199.19	SAMN08833199	environmental/other	cd_8_group_16042	cd_4_group_15660	cd_2_group_14190
PDT000304731.2	PDS000019199.19	SAMN08833202	environmental/other	cd_8_group_16042	cd_4_group_15660	cd_2_group_14190
PDT000304738.2	PDS000027600.1	SAMN08816054	environmental/other	cd_8_group_16043	cd_4_group_15661	cd_2_group_14191
PDT000304741.2	PDS000027600.1	SAMN08816043	environmental/other	cd_8_group_16043	cd_4_group_15661	cd_2_group_14191
PDT000525158.1	PDS000029392.22	SAMN12094298	clinical	cd_8_group_16044	cd_4_group_15662	-
PDT000304750.2	PDS000029392.22	SAMN08898039	clinical	cd_8_group_16044	cd_4_group_15662	cd_2_group_14193
PDT000315099.2	PDS000029392.22	SAMN09213189	clinical	cd_8_group_16044	cd_4_group_15662	cd_2_group_14193
PDT000315109.2	PDS000029392.22	SAMN09213186	clinical	cd_8_group_16044	cd_4_group_15662	cd_2_group_14193
PDT000330139.1	PDS000029392.22	SAMN09430426	clinical	cd_8_group_16044	cd_4_group_15662	cd_2_group_14193
PDT000304760.2	PDS000016004.12	SAMN08898074	clinical	cd_8_group_16045	cd_4_group_15663	cd_2_group_14194
PDT000653549.1	PDS000016004.12	SAMN13714874	clinical	cd_8_group_16045	cd_4_group_15663	cd_2_group_14194
PDT000710354.1	PDS000016004.12	SAMN14393461	clinical	cd_8_group_16045	cd_4_group_15663	cd_2_group_14194
PDT000788226.1	PDS000016004.12	SAMN15534961	clinical	cd_8_group_16045	cd_4_group_15663	cd_2_group_14194
PDT000788236.1	PDS000016004.12	SAMN15535014	clinical	cd_8_group_16045	cd_4_group_15663	cd_2_group_14194
PDT000868416.1	PDS000016004.12	SAMN16560490	clinical	cd_8_group_16045	cd_4_group_15663	cd_2_group_14194
PDT001100611.1	PDS000016004.12	SAMN20495295	clinical	cd_8_group_16045	cd_4_group_15663	cd_2_group_14194
PDT001788118.1	PDS000016004.12	SAMN35880905	clinical	cd_8_group_16045	cd_4_group_15663	cd_2_group_14194
PDT000304761.2	PDS000066646.41	SAMN08898068	clinical	cd_8_group_16046	cd_4_group_15664	cd_2_group_14195
PDT000682969.1	PDS000066646.41	SAMN14089665	clinical	cd_8_group_16046	cd_4_group_15664	cd_2_group_14195
PDT000304768.2	PDS000027544.11	SAMN08898128	clinical	cd_8_group_16047	cd_4_group_15665	cd_2_group_14196
PDT000304771.2	PDS000027544.11	SAMN08898124	clinical	cd_8_group_16047	cd_4_group_15665	cd_2_group_14196
PDT000304775.2	PDS000027544.11	SAMN08898277	clinical	cd_8_group_16047	cd_4_group_15665	cd_2_group_14196
PDT000304780.2	PDS000027544.11	SAMN08898267	clinical	cd_8_group_16047	cd_4_group_15665	cd_2_group_14196
PDT000306948.2	PDS000027544.11	SAMN08945439	clinical	cd_8_group_16047	cd_4_group_15665	cd_2_group_14196
PDT000310887.2	PDS000027544.11	SAMN09011199	clinical	cd_8_group_16047	cd_4_group_15665	cd_2_group_14196
PDT000304779.2	PDS000031406.11	SAMN08898301	clinical	cd_8_group_16048	cd_4_group_15666	cd_2_group_14197
PDT000306513.2	PDS000031406.11	SAMN08939102	clinical	cd_8_group_16048	cd_4_group_15666	cd_2_group_14197
PDT000304800.2	PDS000004395.492	SAMN08898552	clinical	cd_8_group_16049	-	-
PDT000819948.1	PDS000004395.492	SAMN15894625	clinical	cd_8_group_16049	-	-
PDT001582320.1	PDS000004395.492	SAMN32801857	clinical	cd_8_group_16049	-	-
PDT001948533.1	PDS000004395.492	SAMN37887170	clinical	cd_8_group_16049	-	-
PDT000034267.3	PDS000002024.7	SAMN02849789	environmental/other	cd_8_group_1605	-	-
PDT000038521.2	PDS000002024.7	SAMN03002008	clinical	cd_8_group_1605	-	-
PDT000304808.2	PDS000019702.3	SAMN08874409	environmental/other	cd_8_group_16050	cd_4_group_15667	-
PDT000316834.1	PDS000019702.3	SAMN08951147	environmental/other	cd_8_group_16050	cd_4_group_15667	-
PDT000304817.2	PDS000026600.3	SAMN08898816	clinical	cd_8_group_16051	cd_4_group_15668	cd_2_group_14198
PDT001272698.1	PDS000026600.3	SAMEA7541939	NULL	cd_8_group_16051	cd_4_group_15668	cd_2_group_14198
PDT000304843.2	PDS000028105.3	SAMN08899029	clinical	cd_8_group_16052	cd_4_group_15670	-
PDT001082044.1	PDS000028105.3	SAMN18673216	clinical	cd_8_group_16052	cd_4_group_15670	-
PDT000474344.1	PDS000027970.464	SAMN11086443	clinical	cd_8_group_16053	-	-
PDT000646749.1	PDS000027970.464	SAMN13614507	clinical	cd_8_group_16053	-	-
PDT001016391.1	PDS000027970.464	SAMN18820697	clinical	cd_8_group_16053	-	-
PDT001245776.1	PDS000027970.464	SAMN24180663	clinical	cd_8_group_16053	-	-
PDT000304848.2	PDS000027970.464	SAMN08899051	clinical	cd_8_group_16053	cd_4_group_15671	-
PDT000451668.1	PDS000027970.464	SAMEA80158168	clinical	cd_8_group_16053	cd_4_group_15671	-
PDT000550142.1	PDS000027970.464	SAMN12375509	clinical	cd_8_group_16053	cd_4_group_15671	-
PDT000656096.1	PDS000027970.464	SAMN13749872	clinical	cd_8_group_16053	cd_4_group_15671	-
PDT000429841.1	PDS000027970.464	SAMN10686453	clinical	cd_8_group_16053	cd_4_group_16727	-
PDT000321662.1	PDS000027970.464	SAMN09285450	clinical	cd_8_group_16053	cd_4_group_16727	cd_2_group_15246
PDT000908224.1	PDS000027970.464	SAMN16929668	clinical	cd_8_group_16053	cd_4_group_16727	cd_2_group_15246
PDT000919800.1	PDS000027970.464	SAMN17129581	clinical	cd_8_group_16053	cd_4_group_16727	cd_2_group_15246
PDT000498344.1	PDS000027970.464	SAMN11571823	clinical	cd_8_group_16053	cd_4_group_17520	-
PDT000331779.1	PDS000027970.464	SAMN09435055	clinical	cd_8_group_16053	cd_4_group_17520	cd_2_group_16007
PDT000380529.1	PDS000027970.464	SAMN10086928	clinical	cd_8_group_16053	cd_4_group_17520	cd_2_group_16007
PDT000304851.2	PDS000029682.8	SAMN08899048	clinical	cd_8_group_16054	cd_4_group_15672	cd_2_group_14201
PDT000304855.2	PDS000029682.8	SAMN08899243	clinical	cd_8_group_16054	cd_4_group_15672	cd_2_group_14201
PDT000306609.2	PDS000029682.8	SAMN08939326	clinical	cd_8_group_16054	cd_4_group_15672	cd_2_group_14201
PDT000304875.2	PDS000030419.13	SAMN08899387	clinical	cd_8_group_16055	cd_4_group_15674	cd_2_group_14203
PDT000306882.2	PDS000030419.13	SAMN08943001	clinical	cd_8_group_16055	cd_4_group_15674	cd_2_group_14203
PDT000304884.2	PDS000040863.2	SAMN08899572	clinical	cd_8_group_16056	cd_4_group_15675	-
PDT000439872.1	PDS000040863.2	SAMEA26609668	NULL	cd_8_group_16056	cd_4_group_15675	-
PDT001392282.1	PDS000040863.2	SAMEA110397353	NULL	cd_8_group_16056	cd_4_group_15675	-
PDT000304890.2	PDS000027570.11	SAMN08874406	environmental/other	cd_8_group_16057	cd_4_group_15676	cd_2_group_14205
PDT000316794.1	PDS000027570.11	SAMN08951138	environmental/other	cd_8_group_16057	cd_4_group_15676	cd_2_group_14205
PDT001362070.1	PDS000027570.11	SAMEA12320391	NULL	cd_8_group_16058	-	-
PDT000312232.2	PDS000027570.11	SAMN08951180	environmental/other	cd_8_group_16058	cd_4_group_15677	-
PDT000304892.2	PDS000027570.11	SAMN08874411	environmental/other	cd_8_group_16058	cd_4_group_15677	cd_2_group_14206
PDT000304969.2	PDS000027570.11	SAMN08874436	environmental/other	cd_8_group_16058	cd_4_group_15677	cd_2_group_14206
PDT000304979.2	PDS000027570.11	SAMN08874434	environmental/other	cd_8_group_16058	cd_4_group_15677	cd_2_group_14206
PDT000304982.2	PDS000027570.11	SAMN08874435	environmental/other	cd_8_group_16058	cd_4_group_15677	cd_2_group_14206
PDT000304985.2	PDS000027570.11	SAMN08874447	environmental/other	cd_8_group_16058	cd_4_group_15677	cd_2_group_14206
PDT000304986.2	PDS000027570.11	SAMN08874439	environmental/other	cd_8_group_16058	cd_4_group_15677	cd_2_group_14206
PDT000309420.2	PDS000027570.11	SAMN08951105	environmental/other	cd_8_group_16058	cd_4_group_15677	cd_2_group_14206
PDT000309425.2	PDS000027570.11	SAMN08951189	environmental/other	cd_8_group_16058	cd_4_group_15677	cd_2_group_14206
PDT000309428.2	PDS000027570.11	SAMN08951103	environmental/other	cd_8_group_16058	cd_4_group_15677	cd_2_group_14206
PDT000312230.2	PDS000027570.11	SAMN08951176	environmental/other	cd_8_group_16058	cd_4_group_15677	cd_2_group_14206
PDT000316791.1	PDS000027570.11	SAMN08951153	environmental/other	cd_8_group_16058	cd_4_group_15677	cd_2_group_14206
PDT000304905.2	PDS000027551.1	SAMN08885833	environmental/other	cd_8_group_16059	cd_4_group_15678	cd_2_group_14207
PDT000304911.2	PDS000027551.1	SAMN08885830	environmental/other	cd_8_group_16059	cd_4_group_15678	cd_2_group_14207
PDT000304913.2	PDS000027551.1	SAMN08885783	environmental/other	cd_8_group_16059	cd_4_group_15678	cd_2_group_14207
PDT000304995.2	PDS000027551.1	SAMN08885822	environmental/other	cd_8_group_16059	cd_4_group_15678	cd_2_group_14207
PDT000304996.2	PDS000027551.1	SAMN08885781	environmental/other	cd_8_group_16059	cd_4_group_15678	cd_2_group_14207
PDT000304998.2	PDS000027551.1	SAMN08885835	environmental/other	cd_8_group_16059	cd_4_group_15678	cd_2_group_14207
PDT000034270.3	PDS000028204.26	SAMN02849793	environmental/other	cd_8_group_1606	cd_4_group_1541	-
PDT000035928.2	PDS000028204.26	SAMN02902659	environmental/other	cd_8_group_1606	cd_4_group_1541	-
PDT000304907.2	PDS000027552.1	SAMN08885941	environmental/other	cd_8_group_16060	-	-
PDT000304915.2	PDS000027552.1	SAMN08885775	environmental/other	cd_8_group_16060	-	-
PDT000304984.2	PDS000027552.1	SAMN08885774	environmental/other	cd_8_group_16060	-	-
PDT000304921.2	PDS000032706.96	SAMN08851564	clinical	cd_8_group_16061	-	-
PDT000649627.1	PDS000032706.96	SAMN13672826	clinical	cd_8_group_16061	-	-
PDT000304988.2	PDS000028192.862	SAMN08885831	environmental/other	cd_8_group_16062	-	-
PDT000455385.1	PDS000028192.862	SAMN10841047	environmental/other	cd_8_group_16062	-	-
PDT000305006.2	PDS000089910.537	SAMN08904775	environmental/other	cd_8_group_16063	cd_4_group_15679	cd_2_group_14208
PDT000398816.1	PDS000089910.537	SAMN10342610	clinical	cd_8_group_16063	cd_4_group_15679	cd_2_group_14208
PDT000305020.2	PDS000032437.54	SAMN08848638	environmental/other	cd_8_group_16064	-	-
PDT000677691.1	PDS000032437.54	SAMN13977738	environmental/other	cd_8_group_16064	cd_4_group_29897	cd_2_group_27902
PDT000693906.1	PDS000032437.54	SAMN14258390	environmental/other	cd_8_group_16064	cd_4_group_29897	cd_2_group_27902
PDT000305024.2	PDS000043981.108	SAMN08904785	environmental/other	cd_8_group_16065	-	-
PDT000548915.1	PDS000043981.108	SAMN12358328	environmental/other	cd_8_group_16065	-	-
PDT000642172.1	PDS000043981.108	SAMN13514437	environmental/other	cd_8_group_16065	-	-
PDT000691127.1	PDS000043981.108	SAMN14216004	environmental/other	cd_8_group_16065	-	-
PDT000728707.1	PDS000043981.108	SAMN14754992	environmental/other	cd_8_group_16065	-	-
PDT000729293.1	PDS000043981.108	SAMN14777901	environmental/other	cd_8_group_16065	-	-
PDT000801958.1	PDS000043981.108	SAMN15728626	environmental/other	cd_8_group_16065	-	-
PDT000861325.1	PDS000043981.108	SAMN16429856	environmental/other	cd_8_group_16065	-	-
PDT000954274.1	PDS000043981.108	SAMN17868385	environmental/other	cd_8_group_16065	-	-
PDT000955183.1	PDS000043981.108	SAMN17903690	environmental/other	cd_8_group_16065	-	-
PDT000985157.1	PDS000043981.108	SAMN18312894	environmental/other	cd_8_group_16065	-	-
PDT000993274.1	PDS000043981.108	SAMN18528784	environmental/other	cd_8_group_16065	-	-
PDT001149597.1	PDS000043981.108	SAMN22232255	clinical	cd_8_group_16065	-	-
PDT001177705.1	PDS000043981.108	SAMN23244502	environmental/other	cd_8_group_16065	-	-
PDT001264335.1	PDS000043981.108	SAMN26660295	environmental/other	cd_8_group_16065	-	-
PDT001288016.1	PDS000043981.108	SAMN27604062	environmental/other	cd_8_group_16065	-	-
PDT001316227.1	PDS000043981.108	SAMN28702761	environmental/other	cd_8_group_16065	-	-
PDT001476828.1	PDS000043981.108	SAMN31612308	environmental/other	cd_8_group_16065	-	-
PDT001545174.1	PDS000043981.108	SAMN32393159	environmental/other	cd_8_group_16065	-	-
PDT001670252.1	PDS000043981.108	SAMN33932868	environmental/other	cd_8_group_16065	-	-
PDT001694482.1	PDS000043981.108	SAMN34251300	clinical	cd_8_group_16065	-	-
PDT001758983.1	PDS000043981.108	SAMN35365090	environmental/other	cd_8_group_16065	-	-
PDT001882426.1	PDS000043981.108	SAMN37365360	environmental/other	cd_8_group_16065	-	-
PDT001930770.1	PDS000043981.108	SAMN37810057	environmental/other	cd_8_group_16065	-	-
PDT001971718.1	PDS000043981.108	SAMN38117369	environmental/other	cd_8_group_16065	-	-
PDT000479437.1	PDS000043981.108	SAMN11158493	environmental/other	cd_8_group_16065	cd_4_group_23568	-
PDT000579223.1	PDS000043981.108	SAMN12684480	environmental/other	cd_8_group_16065	cd_4_group_23568	-
PDT000629989.1	PDS000043981.108	SAMN13319806	environmental/other	cd_8_group_16065	cd_4_group_23568	-
PDT000629997.1	PDS000043981.108	SAMN13319801	environmental/other	cd_8_group_16065	cd_4_group_23568	-
PDT000707547.1	PDS000043981.108	SAMN14334511	environmental/other	cd_8_group_16065	cd_4_group_23568	-
PDT000727950.1	PDS000043981.108	SAMN14739459	environmental/other	cd_8_group_16065	cd_4_group_23568	-
PDT001110017.1	PDS000043981.108	SAMN20822790	environmental/other	cd_8_group_16065	cd_4_group_23568	-
PDT001177715.1	PDS000043981.108	SAMN23244566	environmental/other	cd_8_group_16065	cd_4_group_23568	-
PDT000629999.1	PDS000043981.108	SAMN13319803	environmental/other	cd_8_group_16065	cd_4_group_24688	-
PDT000521380.1	PDS000043981.108	SAMN12036085	environmental/other	cd_8_group_16065	cd_4_group_24688	cd_2_group_22979
PDT000630346.1	PDS000043981.108	SAMN13323552	clinical	cd_8_group_16065	cd_4_group_24688	cd_2_group_22979
PDT000655746.1	PDS000043981.108	SAMN13746583	environmental/other	cd_8_group_16065	cd_4_group_24688	cd_2_group_22979
PDT000690162.1	PDS000043981.108	SAMN14173432	clinical	cd_8_group_16065	cd_4_group_24688	cd_2_group_22979
PDT000843637.1	PDS000043981.108	SAMN16249217	environmental/other	cd_8_group_16065	cd_4_group_34002	-
PDT001120813.1	PDS000043981.108	SAMN21162493	environmental/other	cd_8_group_16065	cd_4_group_34002	-
PDT001079133.1	PDS000043981.108	SAMN19921020	environmental/other	cd_8_group_16065	cd_4_group_39334	-
PDT001491901.1	PDS000043981.108	SAMN31822605	environmental/other	cd_8_group_16065	cd_4_group_39334	-
PDT001094271.1	PDS000043981.108	SAMN20343474	clinical	cd_8_group_16065	cd_4_group_39831	cd_2_group_37817
PDT001298442.1	PDS000043981.108	SAMN27861282	environmental/other	cd_8_group_16065	cd_4_group_39831	cd_2_group_37817
PDT001298456.1	PDS000043981.108	SAMN27861289	environmental/other	cd_8_group_16065	cd_4_group_39831	cd_2_group_37817
PDT001298458.1	PDS000043981.108	SAMN27861287	environmental/other	cd_8_group_16065	cd_4_group_39831	cd_2_group_37817
PDT001298459.1	PDS000043981.108	SAMN27861286	environmental/other	cd_8_group_16065	cd_4_group_39831	cd_2_group_37817
PDT001663507.1	PDS000043981.108	SAMN33797060	environmental/other	cd_8_group_16065	cd_4_group_39831	cd_2_group_37817
PDT001120763.1	PDS000043981.108	SAMN21161574	clinical	cd_8_group_16065	cd_4_group_40814	cd_2_group_38792
PDT001983661.1	PDS000043981.108	SAMN38225591	environmental/other	cd_8_group_16065	cd_4_group_40814	cd_2_group_38792
PDT001322221.1	PDS000043981.108	SAMN28842275	environmental/other	cd_8_group_16065	cd_4_group_45838	cd_2_group_43959
PDT001450303.1	PDS000043981.108	SAMN31239229	environmental/other	cd_8_group_16065	cd_4_group_45838	cd_2_group_43959
PDT001412176.1	PDS000043981.108	SAMN30712930	environmental/other	cd_8_group_16065	cd_4_group_48189	cd_2_group_46462
PDT001412280.1	PDS000043981.108	SAMN30712934	environmental/other	cd_8_group_16065	cd_4_group_48189	cd_2_group_46462
PDT000465079.1	PDS000029532.160	SAMN10908990	environmental/other	cd_8_group_16066	cd_4_group_15680	-
PDT000305032.2	PDS000029532.160	SAMN08904796	environmental/other	cd_8_group_16066	cd_4_group_15680	cd_2_group_14209
PDT000305904.2	PDS000029532.160	SAMN08930755	environmental/other	cd_8_group_16066	cd_4_group_15680	cd_2_group_14209
PDT000305061.2	PDS000027055.3	SAMN08874333	environmental/other	cd_8_group_16067	cd_4_group_15682	cd_2_group_14211
PDT000305080.2	PDS000027055.3	SAMN08874404	environmental/other	cd_8_group_16067	cd_4_group_15682	cd_2_group_14211
PDT000323881.1	PDS000027055.3	SAMN09361134	clinical	cd_8_group_16067	cd_4_group_15682	cd_2_group_14211
PDT000305071.2	PDS000027554.1	SAMN08874443	environmental/other	cd_8_group_16068	cd_4_group_15683	cd_2_group_14212
PDT000305074.2	PDS000027554.1	SAMN08874440	environmental/other	cd_8_group_16068	cd_4_group_15683	cd_2_group_14212
PDT000305073.3	PDS000044862.1	SAMN08874444	environmental/other	cd_8_group_16069	cd_4_group_15684	cd_2_group_14213
PDT000489588.1	PDS000044862.1	SAMN11407881	environmental/other	cd_8_group_16069	cd_4_group_15684	cd_2_group_14213
PDT000034273.3	PDS000001405.82	SAMN02849796	environmental/other	cd_8_group_1607	-	-
PDT000131182.2	PDS000001405.82	SAMN02918559	environmental/other	cd_8_group_1607	-	-
PDT000187627.2	PDS000001405.82	SAMN06328383	environmental/other	cd_8_group_1607	cd_4_group_9079	cd_2_group_8249
PDT000548119.1	PDS000001405.82	SAMN12349538	environmental/other	cd_8_group_1607	cd_4_group_9079	cd_2_group_8249
PDT001144276.1	PDS000001405.82	SAMN22021252	environmental/other	cd_8_group_1607	cd_4_group_9079	cd_2_group_8249
PDT000305077.2	PDS000027568.1	SAMN08833198	environmental/other	cd_8_group_16070	cd_4_group_15685	cd_2_group_14215
PDT000305079.2	PDS000027568.1	SAMN08833195	environmental/other	cd_8_group_16070	cd_4_group_15685	cd_2_group_14215
PDT000305100.2	PDS000027540.2	SAMN08910146	clinical	cd_8_group_16071	cd_4_group_15686	cd_2_group_14217
PDT000307323.2	PDS000027540.2	SAMN08955966	clinical	cd_8_group_16071	cd_4_group_15686	cd_2_group_14217
PDT000919910.1	PDS000027540.2	SAMN17129819	clinical	cd_8_group_16071	cd_4_group_15686	cd_2_group_14217
PDT000305107.2	PDS000030237.1231	SAMN08910144	clinical	cd_8_group_16072	-	-
PDT000901272.1	PDS000030237.1231	SAMN16961807	clinical	cd_8_group_16072	-	-
PDT000942357.1	PDS000030237.1231	SAMN17608164	clinical	cd_8_group_16072	-	-
PDT000947825.1	PDS000030237.1231	SAMN17773728	clinical	cd_8_group_16072	-	-
PDT000454200.1	PDS000030237.1231	SAMN10830501	environmental/other	cd_8_group_16072	cd_4_group_21040	-
PDT000593602.1	PDS000030237.1231	SAMN12831794	clinical	cd_8_group_16072	cd_4_group_21040	-
PDT000625217.1	PDS000030237.1231	SAMN13232841	clinical	cd_8_group_16072	cd_4_group_21040	-
PDT000709666.1	PDS000030237.1231	SAMN14381773	environmental/other	cd_8_group_16072	cd_4_group_21040	-
PDT000744416.1	PDS000030237.1231	SAMN14999286	environmental/other	cd_8_group_16072	cd_4_group_21040	-
PDT000750383.1	PDS000030237.1231	SAMN15058934	clinical	cd_8_group_16072	cd_4_group_21040	-
PDT000767345.1	PDS000030237.1231	SAMN15253627	clinical	cd_8_group_16072	cd_4_group_21040	-
PDT000871672.1	PDS000030237.1231	SAMN16588803	clinical	cd_8_group_16072	cd_4_group_21040	-
PDT000899328.1	PDS000030237.1231	SAMN13279812	clinical	cd_8_group_16072	cd_4_group_21040	-
PDT000976662.1	PDS000030237.1231	SAMN18106854	clinical	cd_8_group_16072	cd_4_group_21040	-
PDT001106184.1	PDS000030237.1231	SAMN20678838	clinical	cd_8_group_16072	cd_4_group_21040	-
PDT001140423.1	PDS000030237.1231	SAMN21851148	clinical	cd_8_group_16072	cd_4_group_21040	-
PDT000408585.1	PDS000030237.1231	SAMN10436604	environmental/other	cd_8_group_16072	cd_4_group_21040	cd_2_group_19414
PDT000687739.1	PDS000030237.1231	SAMN14136322	clinical	cd_8_group_16072	cd_4_group_21040	cd_2_group_19414
PDT000729291.1	PDS000030237.1231	SAMN14777898	environmental/other	cd_8_group_16072	cd_4_group_21040	cd_2_group_19414
PDT000788010.1	PDS000030237.1231	SAMN15526187	clinical	cd_8_group_16072	cd_4_group_21040	cd_2_group_19414
PDT000865719.1	PDS000030237.1231	SAMN16533269	clinical	cd_8_group_16072	cd_4_group_21040	cd_2_group_19414
PDT000951923.1	PDS000030237.1231	SAMN17841459	environmental/other	cd_8_group_16072	cd_4_group_21040	cd_2_group_19414
PDT000955133.1	PDS000030237.1231	SAMN17901135	environmental/other	cd_8_group_16072	cd_4_group_21040	cd_2_group_19414
PDT001125210.1	PDS000030237.1231	SAMN21334656	environmental/other	cd_8_group_16072	cd_4_group_21040	cd_2_group_19414
PDT001344879.1	PDS000030237.1231	SAMEA8571436	NULL	cd_8_group_16072	cd_4_group_21040	cd_2_group_19414
PDT001537696.1	PDS000030237.1231	SAMN32314511	clinical	cd_8_group_16072	cd_4_group_21040	cd_2_group_19414
PDT001618506.1	PDS000030237.1231	SAMN33340063	clinical	cd_8_group_16072	cd_4_group_21040	cd_2_group_19414
PDT001085697.1	PDS000030237.1231	SAMN20123592	clinical	cd_8_group_16072	cd_4_group_21040	cd_2_group_37551
PDT001090523.1	PDS000030237.1231	SAMN20253341	clinical	cd_8_group_16072	cd_4_group_21040	cd_2_group_37551
PDT001098439.1	PDS000030237.1231	SAMN20485820	clinical	cd_8_group_16072	cd_4_group_21040	cd_2_group_37551
PDT001103766.1	PDS000030237.1231	SAMN20603112	clinical	cd_8_group_16072	cd_4_group_21040	cd_2_group_38177
PDT001125070.1	PDS000030237.1231	SAMN21250533	environmental/other	cd_8_group_16072	cd_4_group_21040	cd_2_group_38177
PDT001386487.1	PDS000030237.1231	SAMN30274361	environmental/other	cd_8_group_16072	cd_4_group_21040	cd_2_group_38177
PDT001429305.1	PDS000030237.1231	SAMN30983985	clinical	cd_8_group_16072	cd_4_group_21040	cd_2_group_38177
PDT001668174.1	PDS000030237.1231	SAMN33905378	environmental/other	cd_8_group_16072	cd_4_group_21040	cd_2_group_38177
PDT001785559.1	PDS000030237.1231	SAMN35794397	clinical	cd_8_group_16072	cd_4_group_21040	cd_2_group_38177
PDT001785560.1	PDS000030237.1231	SAMN35794410	clinical	cd_8_group_16072	cd_4_group_21040	cd_2_group_38177
PDT001498334.1	PDS000030237.1231	SAMN31872616	environmental/other	cd_8_group_16072	cd_4_group_21040	cd_2_group_48380
PDT001835467.2	PDS000030237.1231	SAMN36772053	clinical	cd_8_group_16072	cd_4_group_21040	cd_2_group_48380
PDT001096485.1	PDS000030237.1231	SAMN20408278	clinical	cd_8_group_16072	cd_4_group_36925	-
PDT001347941.1	PDS000030237.1231	SAMN29376828	clinical	cd_8_group_16072	cd_4_group_36925	-
PDT001485730.1	PDS000030237.1231	SAMN31660377	environmental/other	cd_8_group_16072	cd_4_group_36925	-
PDT001983603.1	PDS000030237.1231	SAMN38225747	environmental/other	cd_8_group_16072	cd_4_group_36925	-
PDT000940921.1	PDS000030237.1231	SAMN17577846	clinical	cd_8_group_16072	cd_4_group_36925	cd_2_group_34865
PDT001082962.1	PDS000030237.1231	SAMN20081524	clinical	cd_8_group_16072	cd_4_group_36925	cd_2_group_34865
PDT001207790.1	PDS000030237.1231	SAMN24251809	clinical	cd_8_group_16072	cd_4_group_36925	cd_2_group_34865
PDT001410662.1	PDS000030237.1231	SAMN30689711	clinical	cd_8_group_16072	cd_4_group_36925	cd_2_group_34865
PDT001074845.1	PDS000030237.1231	SAMN19801354	clinical	cd_8_group_16072	cd_4_group_36925	cd_2_group_37224
PDT001102612.1	PDS000030237.1231	SAMN20549651	clinical	cd_8_group_16072	cd_4_group_36925	cd_2_group_37224
PDT001134078.1	PDS000030237.1231	SAMN21527806	clinical	cd_8_group_16072	cd_4_group_36925	cd_2_group_39274
PDT001323237.1	PDS000030237.1231	SAMN28885231	clinical	cd_8_group_16072	cd_4_group_36925	cd_2_group_39274
PDT001072610.1	PDS000030237.1231	SAMN19775473	clinical	cd_8_group_16072	cd_4_group_39172	cd_2_group_37156
PDT001096510.1	PDS000030237.1231	SAMN20407864	clinical	cd_8_group_16072	cd_4_group_39172	cd_2_group_37156
PDT001517111.1	PDS000030237.1231	SAMN32112788	clinical	cd_8_group_16072	cd_4_group_39172	cd_2_group_37156
PDT001172589.1	PDS000030237.1231	SAMN23009966	clinical	cd_8_group_16072	cd_4_group_42563	-
PDT001380364.1	PDS000030237.1231	SAMN30198378	clinical	cd_8_group_16072	cd_4_group_42563	-
PDT001353125.1	PDS000030237.1231	SAMN29512578	environmental/other	cd_8_group_16072	cd_4_group_42563	cd_2_group_44567
PDT001391233.1	PDS000030237.1231	SAMN30349930	clinical	cd_8_group_16072	cd_4_group_42563	cd_2_group_44567
PDT001425957.1	PDS000030237.1231	SAMN30933089	clinical	cd_8_group_16072	cd_4_group_42563	cd_2_group_44567
PDT001538129.1	PDS000030237.1231	SAMN32324346	clinical	cd_8_group_16072	cd_4_group_42563	cd_2_group_44567
PDT001579975.1	PDS000030237.1231	SAMN32771612	clinical	cd_8_group_16072	cd_4_group_42563	cd_2_group_44567
PDT001786097.1	PDS000030237.1231	SAMN35809578	clinical	cd_8_group_16072	cd_4_group_42563	cd_2_group_51581
PDT001814990.1	PDS000030237.1231	SAMN36405426	clinical	cd_8_group_16072	cd_4_group_42563	cd_2_group_51581
PDT001327504.1	PDS000030237.1231	SAMN29011293	clinical	cd_8_group_16072	cd_4_group_45962	cd_2_group_44082
PDT001350957.1	PDS000030237.1231	SAMN29472428	clinical	cd_8_group_16072	cd_4_group_45962	cd_2_group_44082
PDT001350987.1	PDS000030237.1231	SAMN29472441	clinical	cd_8_group_16072	cd_4_group_45962	cd_2_group_44082
PDT001351000.1	PDS000030237.1231	SAMN29472452	clinical	cd_8_group_16072	cd_4_group_45962	cd_2_group_44082
PDT001351042.1	PDS000030237.1231	SAMN29472482	clinical	cd_8_group_16072	cd_4_group_45962	cd_2_group_44082
PDT001354395.1	PDS000030237.1231	SAMN29579071	clinical	cd_8_group_16072	cd_4_group_45962	cd_2_group_44082
PDT001354399.1	PDS000030237.1231	SAMN29579070	clinical	cd_8_group_16072	cd_4_group_45962	cd_2_group_44082
PDT001392950.1	PDS000030237.1231	SAMN30386592	clinical	cd_8_group_16072	cd_4_group_45962	cd_2_group_44082
PDT001404612.1	PDS000030237.1231	SAMN30561674	clinical	cd_8_group_16072	cd_4_group_45962	cd_2_group_44082
PDT000305114.2	PDS000027419.2	SAMN08910157	clinical	cd_8_group_16073	cd_4_group_15687	cd_2_group_14218
PDT000312023.2	PDS000027419.2	SAMN09081662	clinical	cd_8_group_16073	cd_4_group_15687	cd_2_group_14218
PDT000540255.1	PDS000027419.2	SAMN12237498	clinical	cd_8_group_16073	cd_4_group_15687	cd_2_group_14218
PDT000305116.2	PDS000106143.228	SAMN08910151	clinical	cd_8_group_16074	cd_4_group_15688	cd_2_group_14219
PDT000927981.1	PDS000106143.228	SAMN17052776	clinical	cd_8_group_16074	cd_4_group_15688	cd_2_group_14219
PDT000992820.1	PDS000106143.228	SAMN18350876	clinical	cd_8_group_16074	cd_4_group_15688	cd_2_group_14219
PDT000993782.1	PDS000106143.228	SAMN18350911	clinical	cd_8_group_16074	cd_4_group_15688	cd_2_group_14219
PDT001004557.1	PDS000106143.228	SAMN18673259	clinical	cd_8_group_16074	cd_4_group_15688	cd_2_group_14219
PDT001021844.1	PDS000106143.228	SAMN18905976	clinical	cd_8_group_16074	cd_4_group_15688	cd_2_group_14219
PDT001033322.1	PDS000106143.228	SAMN19006547	clinical	cd_8_group_16074	cd_4_group_15688	cd_2_group_14219
PDT000305131.2	PDS000020703.3	SAMN08910160	clinical	cd_8_group_16075	-	-
PDT000322253.1	PDS000020703.3	SAMN09293930	clinical	cd_8_group_16075	-	-
PDT000305132.2	PDS000030237.1231	SAMN08910174	clinical	cd_8_group_16076	-	-
PDT000429426.1	PDS000030237.1231	SAMN10686039	clinical	cd_8_group_16076	cd_4_group_18505	-
PDT000510709.1	PDS000030237.1231	SAMN11912871	clinical	cd_8_group_16076	cd_4_group_18505	-
PDT000656299.1	PDS000030237.1231	SAMN13763246	clinical	cd_8_group_16076	cd_4_group_18505	-
PDT000347204.1	PDS000030237.1231	SAMN09650563	clinical	cd_8_group_16076	cd_4_group_18505	cd_2_group_16991
PDT000403129.1	PDS000030237.1231	SAMN10378987	clinical	cd_8_group_16076	cd_4_group_18505	cd_2_group_16991
PDT000465361.1	PDS000030237.1231	SAMN10921673	clinical	cd_8_group_16076	cd_4_group_18505	cd_2_group_16991
PDT000469185.1	PDS000030237.1231	SAMN10998039	clinical	cd_8_group_16076	cd_4_group_18505	cd_2_group_16991
PDT000480624.1	PDS000030237.1231	SAMN11178772	clinical	cd_8_group_16076	cd_4_group_18505	cd_2_group_16991
PDT000549442.1	PDS000030237.1231	SAMN12365065	clinical	cd_8_group_16076	cd_4_group_18505	cd_2_group_16991
PDT000565550.1	PDS000030237.1231	SAMN12587082	environmental/other	cd_8_group_16076	cd_4_group_18505	cd_2_group_16991
PDT000628601.1	PDS000030237.1231	SAMN13291666	clinical	cd_8_group_16076	cd_4_group_18505	cd_2_group_16991
PDT000305138.2	PDS000076604.512	SAMN08910178	clinical	cd_8_group_16077	-	-
PDT000329298.1	PDS000076604.512	SAMN09405456	clinical	cd_8_group_16077	-	-
PDT000922985.1	PDS000097513.139	SAMN17068885	clinical	cd_8_group_16078	-	-
PDT001242507.1	PDS000097513.139	SAMN25741964	clinical	cd_8_group_16078	-	-
PDT001274671.1	PDS000097513.139	SAMN26893960	clinical	cd_8_group_16078	-	-
PDT001940466.1	PDS000097513.139	SAMN37831075	clinical	cd_8_group_16078	-	-
PDT001974236.1	PDS000097513.139	SAMN38162431	clinical	cd_8_group_16078	-	-
PDT000305139.2	PDS000097513.139	SAMN08910184	clinical	cd_8_group_16078	cd_4_group_15689	cd_2_group_14221
PDT001688653.1	PDS000097513.139	SAMN34164433	clinical	cd_8_group_16078	cd_4_group_15689	cd_2_group_14221
PDT001717401.1	PDS000097513.139	SAMN34536254	clinical	cd_8_group_16078	cd_4_group_15689	cd_2_group_14221
PDT001717404.1	PDS000097513.139	SAMN34536299	clinical	cd_8_group_16078	cd_4_group_15689	cd_2_group_14221
PDT001786413.1	PDS000097513.139	SAMN35818410	clinical	cd_8_group_16078	cd_4_group_15689	cd_2_group_14221
PDT001829131.1	PDS000097513.139	SAMN36714188	clinical	cd_8_group_16078	cd_4_group_15689	cd_2_group_14221
PDT000942433.1	PDS000097513.139	SAMN17610472	clinical	cd_8_group_16078	cd_4_group_36950	-
PDT001768710.1	PDS000097513.139	SAMN35623588	clinical	cd_8_group_16078	cd_4_group_36950	-
PDT000734627.1	PDS000004406.418	SAMN14901216	clinical	cd_8_group_16079	-	-
PDT000305232.2	PDS000004406.418	SAMN08916213	clinical	cd_8_group_16079	cd_4_group_15690	cd_2_group_14222
PDT000306561.2	PDS000004406.418	SAMN08939236	clinical	cd_8_group_16079	cd_4_group_15690	cd_2_group_14222
PDT000464551.1	PDS000004406.418	SAMN10900705	clinical	cd_8_group_16079	cd_4_group_23128	cd_2_group_21423
PDT000656765.1	PDS000004406.418	SAMN13783738	clinical	cd_8_group_16079	cd_4_group_23128	cd_2_group_21423
PDT000669492.1	PDS000004406.418	SAMN13920442	clinical	cd_8_group_16079	cd_4_group_23128	cd_2_group_21423
PDT000739619.1	PDS000004406.418	SAMN14946264	clinical	cd_8_group_16079	cd_4_group_23128	cd_2_group_21423
PDT000753858.1	PDS000004406.418	SAMN15075250	clinical	cd_8_group_16079	cd_4_group_23128	cd_2_group_21423
PDT000753906.1	PDS000004406.418	SAMN15075903	clinical	cd_8_group_16079	cd_4_group_23128	cd_2_group_21423
PDT000770385.1	PDS000004406.418	SAMN15341444	clinical	cd_8_group_16079	cd_4_group_23128	cd_2_group_21423
PDT000773940.1	PDS000004406.418	SAMN15400177	clinical	cd_8_group_16079	cd_4_group_23128	cd_2_group_21423
PDT000034275.3	PDS000031651.1	SAMN02849799	environmental/other	cd_8_group_1608	cd_4_group_1542	cd_2_group_1393
PDT000034772.3	PDS000031651.1	SAMN02849867	environmental/other	cd_8_group_1608	cd_4_group_1542	cd_2_group_1393
PDT000305262.2	PDS000048529.2	SAMN08916245	clinical	cd_8_group_16080	cd_4_group_15691	cd_2_group_14223
PDT000551055.1	PDS000048529.2	SAMN12392718	clinical	cd_8_group_16080	cd_4_group_15691	cd_2_group_14223
PDT000551806.1	PDS000048529.2	SAMN12415744	clinical	cd_8_group_16080	cd_4_group_15691	cd_2_group_14223
PDT000951458.1	PDS000048529.2	SAMN17836426	clinical	cd_8_group_16080	cd_4_group_15691	cd_2_group_14223
PDT000305263.2	PDS000026692.24	SAMN08916248	clinical	cd_8_group_16081	-	-
PDT000333128.1	PDS000026692.24	SAMN09462494	clinical	cd_8_group_16081	-	-
PDT000396313.1	PDS000026692.24	SAMN10291204	clinical	cd_8_group_16081	-	-
PDT001277138.1	PDS000026692.24	SAMN27063508	clinical	cd_8_group_16081	-	-
PDT000305308.2	PDS000026545.5	SAMN08916412	clinical	cd_8_group_16082	-	-
PDT000966372.1	PDS000026545.5	SAMN17927866	environmental/other	cd_8_group_16082	-	-
PDT000341676.1	PDS000026545.5	SAMN09604583	clinical	cd_8_group_16082	cd_4_group_18219	cd_2_group_16715
PDT000351032.1	PDS000026545.5	SAMN09684035	environmental/other	cd_8_group_16082	cd_4_group_18219	cd_2_group_16715
PDT001575175.1	PDS000026545.5	SAMN32710388	environmental/other	cd_8_group_16082	cd_4_group_50753	cd_2_group_49163
PDT001575176.1	PDS000026545.5	SAMN32710387	environmental/other	cd_8_group_16082	cd_4_group_50753	cd_2_group_49163
PDT000305319.2	PDS000030237.1231	SAMN08916438	clinical	cd_8_group_16083	-	-
PDT000387838.1	PDS000030237.1231	SAMN10170667	clinical	cd_8_group_16083	-	-
PDT000644006.1	PDS000030237.1231	SAMN13547558	clinical	cd_8_group_16083	-	-
PDT000689129.1	PDS000030237.1231	SAMN14161598	clinical	cd_8_group_16083	cd_4_group_24513	-
PDT000724602.1	PDS000030237.1231	SAMN14648055	clinical	cd_8_group_16083	cd_4_group_24513	-
PDT000517438.1	PDS000030237.1231	SAMN11941228	clinical	cd_8_group_16083	cd_4_group_24513	cd_2_group_22799
PDT000989335.1	PDS000030237.1231	SAMN18434603	clinical	cd_8_group_16083	cd_4_group_24513	cd_2_group_22799
PDT000584009.1	PDS000013868.493	SAMN12723731	clinical	cd_8_group_16084	-	-
PDT000647759.1	PDS000013868.493	SAMN13624060	clinical	cd_8_group_16084	-	-
PDT000673642.1	PDS000013868.493	SAMN13956062	clinical	cd_8_group_16084	-	-
PDT000842166.1	PDS000013868.493	SAMN16238892	clinical	cd_8_group_16084	-	-
PDT000873520.1	PDS000013868.493	SAMN16605814	clinical	cd_8_group_16084	-	-
PDT001115924.1	PDS000013868.493	SAMN20956137	clinical	cd_8_group_16084	-	-
PDT001436949.1	PDS000013868.493	SAMN31088697	clinical	cd_8_group_16084	-	-
PDT001470367.1	PDS000013868.493	SAMN31510177	clinical	cd_8_group_16084	-	-
PDT000789877.1	PDS000013868.493	SAMN15573419	clinical	cd_8_group_16084	cd_4_group_15694	-
PDT000848841.1	PDS000013868.493	SAMN16281297	clinical	cd_8_group_16084	cd_4_group_15694	-
PDT001464006.1	PDS000013868.493	SAMN31421569	clinical	cd_8_group_16084	cd_4_group_15694	-
PDT000305355.2	PDS000013868.493	SAMN08916464	clinical	cd_8_group_16084	cd_4_group_15694	cd_2_group_14228
PDT000573054.1	PDS000013868.493	SAMN12627340	clinical	cd_8_group_16084	cd_4_group_15694	cd_2_group_14228
PDT000864799.1	PDS000013868.493	SAMN16517561	clinical	cd_8_group_16084	cd_4_group_15694	cd_2_group_14228
PDT000917588.1	PDS000013868.493	SAMN17079186	clinical	cd_8_group_16084	cd_4_group_15694	cd_2_group_14228
PDT001962273.1	PDS000013868.493	SAMN38037303	clinical	cd_8_group_16084	cd_4_group_15694	cd_2_group_14228
PDT000842144.1	PDS000013868.493	SAMN16238901	clinical	cd_8_group_16084	cd_4_group_20813	-
PDT001143694.1	PDS000013868.493	SAMN21929260	clinical	cd_8_group_16084	cd_4_group_20813	-
PDT001172338.1	PDS000013868.493	SAMN23009419	clinical	cd_8_group_16084	cd_4_group_20813	-
PDT000403323.1	PDS000013868.493	SAMN10387290	clinical	cd_8_group_16084	cd_4_group_20813	cd_2_group_19192
PDT000403324.1	PDS000013868.493	SAMN10387288	clinical	cd_8_group_16084	cd_4_group_20813	cd_2_group_19192
PDT000406910.1	PDS000013868.493	SAMN10415792	clinical	cd_8_group_16084	cd_4_group_20813	cd_2_group_19192
PDT000799574.1	PDS000013868.493	SAMN15677856	clinical	cd_8_group_16084	cd_4_group_20813	cd_2_group_19192
PDT000563903.1	PDS000013868.493	SAMN12571636	clinical	cd_8_group_16084	cd_4_group_20813	cd_2_group_24109
PDT000564700.1	PDS000013868.493	SAMN12580367	clinical	cd_8_group_16084	cd_4_group_20813	cd_2_group_24109
PDT001101872.1	PDS000013868.493	SAMN20522293	clinical	cd_8_group_16084	cd_4_group_20813	cd_2_group_24109
PDT001453915.1	PDS000013868.493	SAMN31286123	clinical	cd_8_group_16084	cd_4_group_20813	cd_2_group_24109
PDT000770333.1	PDS000013868.493	SAMN15340404	clinical	cd_8_group_16084	cd_4_group_20813	cd_2_group_30170
PDT001101888.1	PDS000013868.493	SAMN20522315	clinical	cd_8_group_16084	cd_4_group_20813	cd_2_group_30170
PDT001151184.1	PDS000013868.493	SAMN22308754	clinical	cd_8_group_16084	cd_4_group_20813	cd_2_group_30170
PDT000305357.2	PDS000030648.1	SAMN08916472	clinical	cd_8_group_16085	cd_4_group_15695	-
PDT000329951.1	PDS000030648.1	SAMN09429154	clinical	cd_8_group_16085	cd_4_group_15695	-
PDT000305360.2	PDS000027531.3	SAMN08916473	clinical	cd_8_group_16086	cd_4_group_15696	cd_2_group_14229
PDT000305371.2	PDS000027531.3	SAMN08916489	clinical	cd_8_group_16086	cd_4_group_15696	cd_2_group_14229
PDT000482467.1	PDS000027531.3	SAMN11250931	environmental/other	cd_8_group_16086	cd_4_group_15696	cd_2_group_14229
PDT000305375.2	PDS000026987.29	SAMN08916477	clinical	cd_8_group_16087	cd_4_group_15698	cd_2_group_14230
PDT000483359.1	PDS000026987.29	SAMN11267289	clinical	cd_8_group_16087	cd_4_group_15698	cd_2_group_14230
PDT000305382.2	PDS000121802.36	SAMN08916502	clinical	cd_8_group_16088	cd_4_group_15699	cd_2_group_14232
PDT000311626.2	PDS000121802.36	SAMN09071339	clinical	cd_8_group_16088	cd_4_group_15699	cd_2_group_14232
PDT000305386.2	PDS000040205.56	SAMN08916499	clinical	cd_8_group_16089	cd_4_group_15700	cd_2_group_14233
PDT000455613.1	PDS000040205.56	SAMN10843501	clinical	cd_8_group_16089	cd_4_group_15700	cd_2_group_14233
PDT000034310.3	PDS000032197.7	SAMN02699527	environmental/other	cd_8_group_1609	-	-
PDT000719593.1	PDS000032197.7	SAMN14504800	environmental/other	cd_8_group_1609	-	-
PDT001078232.3	PDS000032197.7	SAMN19730733	environmental/other	cd_8_group_1609	-	-
PDT000105197.2	PDS000032197.7	SAMN03576837	environmental/other	cd_8_group_1609	cd_4_group_5603	-
PDT000105199.2	PDS000032197.7	SAMN03576839	environmental/other	cd_8_group_1609	cd_4_group_5603	-
PDT000305388.2	PDS000002053.132	SAMN08916496	clinical	cd_8_group_16090	-	-
PDT000390691.1	PDS000002053.132	SAMN09279770	environmental/other	cd_8_group_16090	-	-
PDT000305391.2	PDS000026597.175	SAMN08916501	clinical	cd_8_group_16091	cd_4_group_15701	cd_2_group_14234
PDT000328565.1	PDS000026597.175	SAMN09399743	clinical	cd_8_group_16091	cd_4_group_15701	cd_2_group_14234
PDT000367878.1	PDS000026597.175	SAMN09928113	clinical	cd_8_group_16091	cd_4_group_15701	cd_2_group_14234
PDT000305392.2	PDS000027529.6	SAMN08916505	clinical	cd_8_group_16092	-	-
PDT001292873.1	PDS000027529.6	SAMN27739104	clinical	cd_8_group_16092	cd_4_group_45140	cd_2_group_43165
PDT001324541.1	PDS000027529.6	SAMN28900537	clinical	cd_8_group_16092	cd_4_group_45140	cd_2_group_43165
PDT000305398.4	PDS000011260.20	SAMN08916511	clinical	cd_8_group_16093	-	-
PDT001415191.1	PDS000011260.20	SAMN30812775	clinical	cd_8_group_16093	-	-
PDT000305400.2	PDS000027527.1	SAMN08916515	clinical	cd_8_group_16094	cd_4_group_15702	cd_2_group_14235
PDT000310723.2	PDS000027527.1	SAMN09007993	clinical	cd_8_group_16094	cd_4_group_15702	cd_2_group_14235
PDT000305417.2	PDS000027541.1	SAMN08909977	environmental/other	cd_8_group_16095	cd_4_group_15703	cd_2_group_14237
PDT000305420.2	PDS000027541.1	SAMN08909978	environmental/other	cd_8_group_16095	cd_4_group_15703	cd_2_group_14237
PDT000305421.2	PDS000089910.537	SAMN08909980	environmental/other	cd_8_group_16096	-	-
PDT000652748.1	PDS000089910.537	SAMN13708330	environmental/other	cd_8_group_16096	-	-
PDT000860568.1	PDS000089910.537	SAMN16428981	environmental/other	cd_8_group_16096	-	-
PDT000305466.2	PDS000028192.862	SAMN08902728	clinical	cd_8_group_16097	cd_4_group_15704	cd_2_group_14238
PDT000305502.2	PDS000028192.862	SAMN08902712	clinical	cd_8_group_16097	cd_4_group_15704	cd_2_group_14238
PDT000305473.2	PDS000019686.3	SAMN08915836	clinical	cd_8_group_16098	cd_4_group_15705	cd_2_group_14239
PDT000305476.2	PDS000019686.3	SAMN08915929	clinical	cd_8_group_16098	cd_4_group_15705	cd_2_group_14239
PDT000335052.1	PDS000019686.3	SAMN09475864	clinical	cd_8_group_16098	cd_4_group_15705	cd_2_group_14239
PDT000305572.2	PDS000004395.492	SAMN08922655	clinical	cd_8_group_16099	cd_4_group_15708	-
PDT001472000.1	PDS000004395.492	SAMN31537623	clinical	cd_8_group_16099	cd_4_group_15708	-
PDT000001360.3	PDS000030237.1231	SAMN02222902	environmental/other	cd_8_group_161	-	-
PDT000030179.2	PDS000030237.1231	SAMN01779593	clinical	cd_8_group_161	-	-
PDT000001205.3	PDS000030237.1231	SAMN02261155	environmental/other	cd_8_group_161	cd_4_group_140	cd_2_group_126
PDT000101939.2	PDS000030237.1231	SAMN04256084	environmental/other	cd_8_group_161	cd_4_group_140	cd_2_group_126
PDT000067461.3	PDS000030237.1231	SAMN03269345	environmental/other	cd_8_group_161	cd_4_group_2125	-
PDT000042157.4	PDS000030237.1231	SAMN02894015	environmental/other	cd_8_group_161	cd_4_group_2125	cd_2_group_1929
PDT000510694.1	PDS000030237.1231	SAMN11893622	clinical	cd_8_group_161	cd_4_group_2125	cd_2_group_1929
PDT000101961.2	PDS000030237.1231	SAMN04256036	environmental/other	cd_8_group_161	cd_4_group_5546	-
PDT000106133.2	PDS000030237.1231	SAMN04256006	environmental/other	cd_8_group_161	cd_4_group_5546	-
PDT000034314.3	PDS000027237.293	SAMN02849729	environmental/other	cd_8_group_1610	-	-
PDT000110584.2	PDS000027237.293	SAMN04495695	clinical	cd_8_group_1610	-	-
PDT000152265.2	PDS000027237.293	SAMN03015675	environmental/other	cd_8_group_1610	-	-
PDT000244180.2	PDS000027237.293	SAMN07679394	clinical	cd_8_group_1610	-	-
PDT000272345.2	PDS000027237.293	SAMN08176720	environmental/other	cd_8_group_1610	-	-
PDT000483464.2	PDS000027237.293	SAMN11267693	environmental/other	cd_8_group_1610	-	-
PDT000590174.1	PDS000027237.293	SAMN12798148	environmental/other	cd_8_group_1610	-	-
PDT000669821.1	PDS000027237.293	SAMN13923400	environmental/other	cd_8_group_1610	-	-
PDT001168587.1	PDS000027237.293	SAMN22867307	clinical	cd_8_group_1610	-	-
PDT001405046.1	PDS000027237.293	SAMN30566565	environmental/other	cd_8_group_1610	-	-
PDT001463334.1	PDS000027237.293	SAMN31408685	clinical	cd_8_group_1610	-	-
PDT001483216.1	PDS000027237.293	SAMN31683322	clinical	cd_8_group_1610	-	-
PDT000225917.2	PDS000027237.293	SAMN07371055	environmental/other	cd_8_group_1610	cd_4_group_11290	-
PDT000620296.1	PDS000027237.293	SAMN13153657	environmental/other	cd_8_group_1610	cd_4_group_11290	-
PDT000808886.1	PDS000027237.293	SAMN15804849	environmental/other	cd_8_group_1610	cd_4_group_11290	-
PDT000831056.1	PDS000027237.293	SAMN16078948	clinical	cd_8_group_1610	cd_4_group_11290	-
PDT001016627.1	PDS000027237.293	SAMN18938151	environmental/other	cd_8_group_1610	cd_4_group_11290	-
PDT001089727.1	PDS000027237.293	SAMN20215558	clinical	cd_8_group_1610	cd_4_group_11290	-
PDT001550760.1	PDS000027237.293	SAMN32429351	clinical	cd_8_group_1610	cd_4_group_11290	-
PDT000518239.1	PDS000027237.293	SAMN11969257	environmental/other	cd_8_group_1610	cd_4_group_11290	cd_2_group_22831
PDT000522030.1	PDS000027237.293	SAMN12041556	environmental/other	cd_8_group_1610	cd_4_group_11290	cd_2_group_22831
PDT000546051.1	PDS000027237.293	SAMN12307527	environmental/other	cd_8_group_1610	cd_4_group_11290	cd_2_group_22831
PDT000677464.1	PDS000027237.293	SAMN13977515	environmental/other	cd_8_group_1610	cd_4_group_11290	cd_2_group_22831
PDT000646890.1	PDS000027237.293	SAMN13615196	clinical	cd_8_group_1610	cd_4_group_11290	cd_2_group_26909
PDT000649853.1	PDS000027237.293	SAMN13675695	clinical	cd_8_group_1610	cd_4_group_11290	cd_2_group_26909
PDT000940583.1	PDS000027237.293	SAMN17528635	clinical	cd_8_group_1610	cd_4_group_11290	cd_2_group_26909
PDT000720136.1	PDS000027237.293	SAMN14546018	clinical	cd_8_group_1610	cd_4_group_11290	cd_2_group_29094
PDT000749482.1	PDS000027237.293	SAMN15047775	clinical	cd_8_group_1610	cd_4_group_11290	cd_2_group_29094
PDT000817085.1	PDS000027237.293	SAMN15865270	clinical	cd_8_group_1610	cd_4_group_11290	cd_2_group_29094
PDT000836818.1	PDS000027237.293	SAMN16124848	clinical	cd_8_group_1610	cd_4_group_11290	cd_2_group_29094
PDT000865290.1	PDS000027237.293	SAMN16522336	clinical	cd_8_group_1610	cd_4_group_11290	cd_2_group_29094
PDT001005025.1	PDS000027237.293	SAMN18723877	clinical	cd_8_group_1610	cd_4_group_11290	cd_2_group_29094
PDT001512586.1	PDS000027237.293	SAMN32040550	clinical	cd_8_group_1610	cd_4_group_11290	cd_2_group_29094
PDT000760107.1	PDS000027237.293	SAMN15103018	clinical	cd_8_group_1610	cd_4_group_11290	cd_2_group_29935
PDT000798309.1	PDS000027237.293	SAMN15663573	clinical	cd_8_group_1610	cd_4_group_11290	cd_2_group_29935
PDT000801853.1	PDS000027237.293	SAMN15723441	clinical	cd_8_group_1610	cd_4_group_11290	cd_2_group_29935
PDT000828225.1	PDS000027237.293	SAMN15967549	clinical	cd_8_group_1610	cd_4_group_11290	cd_2_group_29935
PDT001345255.1	PDS000027237.293	SAMEA8571411	NULL	cd_8_group_1610	cd_4_group_11290	cd_2_group_29935
PDT001348173.1	PDS000027237.293	SAMN29379381	environmental/other	cd_8_group_1610	cd_4_group_11290	cd_2_group_29935
PDT001368037.1	PDS000027237.293	SAMN29911486	environmental/other	cd_8_group_1610	cd_4_group_11290	cd_2_group_29935
PDT000789958.1	PDS000027237.293	SAMN15573588	clinical	cd_8_group_1610	cd_4_group_32724	cd_2_group_30741
PDT000801455.1	PDS000027237.293	SAMN15717272	clinical	cd_8_group_1610	cd_4_group_32724	cd_2_group_30741
PDT000918922.1	PDS000027237.293	SAMN17125813	environmental/other	cd_8_group_1610	cd_4_group_36307	cd_2_group_34249
PDT000922367.1	PDS000027237.293	SAMN17142164	environmental/other	cd_8_group_1610	cd_4_group_36307	cd_2_group_34249
PDT000305627.2	PDS000019722.36	SAMN08922698	clinical	cd_8_group_16100	-	-
PDT000423045.1	PDS000019722.36	SAMN10644404	clinical	cd_8_group_16100	-	-
PDT000305638.2	PDS000019722.36	SAMN08922707	clinical	cd_8_group_16101	-	-
PDT000305645.2	PDS000019722.36	SAMN08922730	clinical	cd_8_group_16101	-	-
PDT000797550.1	PDS000019722.36	SAMN15658054	clinical	cd_8_group_16101	-	-
PDT001161592.1	PDS000019722.36	SAMN22562903	clinical	cd_8_group_16101	-	-
PDT000305876.2	PDS000019722.36	SAMN08930315	clinical	cd_8_group_16101	cd_4_group_15730	cd_2_group_14261
PDT000921702.1	PDS000019722.36	SAMN17139933	clinical	cd_8_group_16101	cd_4_group_15730	cd_2_group_14261
PDT000690399.1	PDS000019722.36	SAMN14179946	clinical	cd_8_group_16101	cd_4_group_30450	-
PDT000783663.1	PDS000019722.36	SAMN15458378	clinical	cd_8_group_16101	cd_4_group_30450	-
PDT000305654.2	PDS000019722.36	SAMN08922729	clinical	cd_8_group_16102	cd_4_group_15711	-
PDT000305661.2	PDS000019722.36	SAMN08922727	clinical	cd_8_group_16102	cd_4_group_15711	-
PDT000305656.2	PDS000064144.1	SAMN08922728	clinical	cd_8_group_16103	-	-
PDT000759992.1	PDS000064144.1	SAMN15099420	clinical	cd_8_group_16103	-	-
PDT001230348.1	PDS000026549.667	SAMN25243076	clinical	cd_8_group_16104	-	-
PDT001293661.1	PDS000026549.667	SAMN27766249	clinical	cd_8_group_16104	-	-
PDT000305671.2	PDS000026549.667	SAMN08922765	clinical	cd_8_group_16104	cd_4_group_15713	-
PDT000416195.1	PDS000026549.667	SAMN10580666	clinical	cd_8_group_16104	cd_4_group_15713	-
PDT000330093.1	PDS000005073.90	SAMN09429302	clinical	cd_8_group_16105	-	-
PDT000409410.1	PDS000005073.90	SAMN10442543	environmental/other	cd_8_group_16105	-	-
PDT000316350.1	PDS000005073.90	SAMN09223375	clinical	cd_8_group_16105	cd_4_group_15714	-
PDT000323867.1	PDS000005073.90	SAMN09361166	clinical	cd_8_group_16105	cd_4_group_15714	-
PDT000388593.1	PDS000005073.90	SAMN10177033	clinical	cd_8_group_16105	cd_4_group_15714	-
PDT000305673.2	PDS000005073.90	SAMN08922749	clinical	cd_8_group_16105	cd_4_group_15714	cd_2_group_14247
PDT000338880.1	PDS000005073.90	SAMN09519700	clinical	cd_8_group_16105	cd_4_group_15714	cd_2_group_14247
PDT000550687.1	PDS000005073.90	SAMN12390077	clinical	cd_8_group_16105	cd_4_group_15714	cd_2_group_14247
PDT000589481.1	PDS000005073.90	SAMN12797793	environmental/other	cd_8_group_16105	cd_4_group_15714	cd_2_group_14247
PDT000645165.1	PDS000005073.90	SAMN13560976	clinical	cd_8_group_16105	cd_4_group_15714	cd_2_group_14247
PDT000305674.2	PDS000027522.12	SAMN08922744	clinical	cd_8_group_16106	cd_4_group_15715	cd_2_group_14248
PDT000309144.2	PDS000027522.12	SAMN08981907	clinical	cd_8_group_16106	cd_4_group_15715	cd_2_group_14248
PDT000430398.1	PDS000014162.49	SAMN10692867	clinical	cd_8_group_16107	-	-
PDT000305677.2	PDS000014162.49	SAMN08922743	clinical	cd_8_group_16107	cd_4_group_15716	-
PDT001275517.1	PDS000014162.49	SAMN09011259	clinical	cd_8_group_16107	cd_4_group_15716	-
PDT001374568.1	PDS000002053.132	SAMN30056341	environmental/other	cd_8_group_16108	-	-
PDT001374569.1	PDS000002053.132	SAMN30056340	environmental/other	cd_8_group_16108	-	-
PDT000305726.2	PDS000002053.132	SAMN08744636	environmental/other	cd_8_group_16108	cd_4_group_15717	-
PDT000356920.1	PDS000002053.132	SAMN09756371	environmental/other	cd_8_group_16108	cd_4_group_15717	-
PDT000305802.2	PDS000028048.278	SAMN08930156	environmental/other	cd_8_group_16109	cd_4_group_15723	-
PDT000547304.1	PDS000028048.278	SAMN12339733	clinical	cd_8_group_16109	cd_4_group_15723	cd_2_group_23649
PDT000552680.1	PDS000028048.278	SAMN12418274	clinical	cd_8_group_16109	cd_4_group_15723	cd_2_group_23649
PDT000034341.3	PDS000032731.71	SAMN02698440	environmental/other	cd_8_group_1611	-	-
PDT000034340.3	PDS000032731.71	SAMN02698439	environmental/other	cd_8_group_1611	cd_4_group_1546	-
PDT000034345.3	PDS000032731.71	SAMN02698444	environmental/other	cd_8_group_1611	cd_4_group_1546	-
PDT000305819.2	PDS000027146.3	SAMN08930232	clinical	cd_8_group_16110	cd_4_group_15725	cd_2_group_14255
PDT000307588.2	PDS000027146.3	SAMN08963948	clinical	cd_8_group_16110	cd_4_group_15725	cd_2_group_14255
PDT000305825.2	PDS000026632.9	SAMN08930223	clinical	cd_8_group_16111	cd_4_group_15727	cd_2_group_14257
PDT000305830.2	PDS000026632.9	SAMN08930240	clinical	cd_8_group_16111	cd_4_group_15727	cd_2_group_14257
PDT000305847.2	PDS000027417.1	SAMN08930273	clinical	cd_8_group_16112	cd_4_group_15728	cd_2_group_14258
PDT000312353.2	PDS000027417.1	SAMN09091277	clinical	cd_8_group_16112	cd_4_group_15728	cd_2_group_14258
PDT000305852.2	PDS000028068.32	SAMN08930290	clinical	cd_8_group_16113	-	-
PDT000602308.1	PDS000028068.32	SAMN12910045	clinical	cd_8_group_16113	-	-
PDT000919731.1	PDS000028068.32	SAMN17129584	clinical	cd_8_group_16113	-	-
PDT000388537.1	PDS000028068.32	SAMN10176951	clinical	cd_8_group_16113	cd_4_group_20198	cd_2_group_18609
PDT000391240.1	PDS000028068.32	SAMN10241096	clinical	cd_8_group_16113	cd_4_group_20198	cd_2_group_18609
PDT000409692.1	PDS000028068.32	SAMN10460680	clinical	cd_8_group_16113	cd_4_group_21109	-
PDT000708083.1	PDS000028068.32	SAMN14343708	clinical	cd_8_group_16113	cd_4_group_21109	-
PDT000985916.1	PDS000028068.32	SAMN18148771	clinical	cd_8_group_16113	cd_4_group_21109	-
PDT000983338.1	PDS000028068.32	SAMN18207254	clinical	cd_8_group_16113	cd_4_group_37552	-
PDT001142200.1	PDS000028068.32	SAMN21882400	clinical	cd_8_group_16113	cd_4_group_37552	-
PDT001200749.1	PDS000028068.32	SAMN23821764	clinical	cd_8_group_16113	cd_4_group_37552	-
PDT001187327.1	PDS000028068.32	SAMN23497082	environmental/other	cd_8_group_16113	cd_4_group_42983	cd_2_group_40936
PDT001187328.1	PDS000028068.32	SAMN23497081	environmental/other	cd_8_group_16113	cd_4_group_42983	cd_2_group_40936
PDT001187329.1	PDS000028068.32	SAMN23497080	environmental/other	cd_8_group_16113	cd_4_group_42983	cd_2_group_40936
PDT000305874.2	PDS000029636.799	SAMN08930305	clinical	cd_8_group_16114	cd_4_group_15729	cd_2_group_14260
PDT000305896.2	PDS000029636.799	SAMN08930304	clinical	cd_8_group_16114	cd_4_group_15729	cd_2_group_14260
PDT000305885.2	PDS000027051.232	SAMN08930314	clinical	cd_8_group_16115	cd_4_group_15733	cd_2_group_14263
PDT000712468.1	PDS000027051.232	SAMN14429001	clinical	cd_8_group_16115	cd_4_group_15733	cd_2_group_14263
PDT000784664.1	PDS000065392.5	SAMN15493544	clinical	cd_8_group_16116	-	-
PDT001249202.1	PDS000065392.5	SAMN25935838	clinical	cd_8_group_16116	-	-
PDT000305893.2	PDS000065392.5	SAMN08930316	clinical	cd_8_group_16116	cd_4_group_15734	cd_2_group_14264
PDT000939482.1	PDS000065392.5	SAMN17492946	clinical	cd_8_group_16116	cd_4_group_15734	cd_2_group_14264
PDT001103390.1	PDS000065392.5	SAMN20582917	clinical	cd_8_group_16116	cd_4_group_15734	cd_2_group_14264
PDT001781098.1	PDS000065392.5	SAMN35773554	clinical	cd_8_group_16116	cd_4_group_15734	cd_2_group_14264
PDT000533791.1	PDS000032459.153	SAMN12162901	clinical	cd_8_group_16117	-	-
PDT000566473.1	PDS000032459.153	SAMN12588255	clinical	cd_8_group_16117	-	-
PDT000607920.1	PDS000032459.153	SAMN13028137	clinical	cd_8_group_16117	-	-
PDT000762722.1	PDS000032459.153	SAMN15077597	environmental/other	cd_8_group_16117	-	-
PDT000870867.1	PDS000032459.153	SAMN16583308	clinical	cd_8_group_16117	-	-
PDT000889542.1	PDS000032459.153	SAMN16794509	environmental/other	cd_8_group_16117	-	-
PDT001008788.1	PDS000032459.153	SAMN18743030	clinical	cd_8_group_16117	-	-
PDT001438409.1	PDS000032459.153	SAMN31104655	clinical	cd_8_group_16117	-	-
PDT001483556.1	PDS000032459.153	SAMN31538048	environmental/other	cd_8_group_16117	-	-
PDT001881736.1	PDS000032459.153	SAMN37353859	clinical	cd_8_group_16117	-	-
PDT001911875.1	PDS000032459.153	SAMN37648385	clinical	cd_8_group_16117	-	-
PDT002009451.1	PDS000032459.153	SAMN38452938	environmental/other	cd_8_group_16117	-	-
PDT000505007.2	PDS000032459.153	SAMN11831035	environmental/other	cd_8_group_16117	cd_4_group_15735	-
PDT000538255.1	PDS000032459.153	SAMN12211953	clinical	cd_8_group_16117	cd_4_group_15735	-
PDT000712482.1	PDS000032459.153	SAMN14429414	clinical	cd_8_group_16117	cd_4_group_15735	-
PDT000806718.1	PDS000032459.153	SAMN15776160	environmental/other	cd_8_group_16117	cd_4_group_15735	-
PDT000816993.1	PDS000032459.153	SAMN15860598	clinical	cd_8_group_16117	cd_4_group_15735	-
PDT000872852.1	PDS000032459.153	SAMN16597872	clinical	cd_8_group_16117	cd_4_group_15735	-
PDT000949922.1	PDS000032459.153	SAMN17815075	environmental/other	cd_8_group_16117	cd_4_group_15735	-
PDT001091576.1	PDS000032459.153	SAMN20297427	environmental/other	cd_8_group_16117	cd_4_group_15735	-
PDT001279387.1	PDS000032459.153	SAMN27292553	clinical	cd_8_group_16117	cd_4_group_15735	-
PDT001485656.1	PDS000032459.153	SAMN31538191	environmental/other	cd_8_group_16117	cd_4_group_15735	-
PDT001823566.1	PDS000032459.153	SAMN36660389	clinical	cd_8_group_16117	cd_4_group_15735	-
PDT000305903.2	PDS000032459.153	SAMN08930753	environmental/other	cd_8_group_16117	cd_4_group_15735	cd_2_group_14265
PDT000312328.2	PDS000032459.153	SAMN09091271	clinical	cd_8_group_16117	cd_4_group_15735	cd_2_group_14265
PDT000318380.1	PDS000032459.153	SAMN09237778	clinical	cd_8_group_16117	cd_4_group_15735	cd_2_group_14265
PDT000321480.1	PDS000032459.153	SAMN09283940	clinical	cd_8_group_16117	cd_4_group_15735	cd_2_group_14265
PDT000365618.1	PDS000032459.153	SAMN09866432	environmental/other	cd_8_group_16117	cd_4_group_15735	cd_2_group_14265
PDT000465081.1	PDS000032459.153	SAMN10908959	environmental/other	cd_8_group_16117	cd_4_group_15735	cd_2_group_14265
PDT000585130.1	PDS000032459.153	SAMN12738978	clinical	cd_8_group_16117	cd_4_group_15735	cd_2_group_14265
PDT000709772.1	PDS000032459.153	SAMN14385851	environmental/other	cd_8_group_16117	cd_4_group_15735	cd_2_group_14265
PDT000865722.1	PDS000032459.153	SAMN16533261	clinical	cd_8_group_16117	cd_4_group_15735	cd_2_group_14265
PDT000869051.1	PDS000032459.153	SAMN16563004	clinical	cd_8_group_16117	cd_4_group_15735	cd_2_group_14265
PDT000884911.1	PDS000032459.153	SAMN16721621	clinical	cd_8_group_16117	cd_4_group_15735	cd_2_group_14265
PDT000939401.1	PDS000032459.153	SAMN17487017	environmental/other	cd_8_group_16117	cd_4_group_15735	cd_2_group_14265
PDT000954840.1	PDS000032459.153	SAMN17897957	environmental/other	cd_8_group_16117	cd_4_group_15735	cd_2_group_14265
PDT000954841.1	PDS000032459.153	SAMN17897956	environmental/other	cd_8_group_16117	cd_4_group_15735	cd_2_group_14265
PDT001123582.1	PDS000032459.153	SAMN21235240	environmental/other	cd_8_group_16117	cd_4_group_15735	cd_2_group_14265
PDT001279350.1	PDS000032459.153	SAMN27289931	environmental/other	cd_8_group_16117	cd_4_group_15735	cd_2_group_14265
PDT001308297.1	PDS000032459.153	SAMN28236445	clinical	cd_8_group_16117	cd_4_group_15735	cd_2_group_14265
PDT001699982.1	PDS000032459.153	SAMN34337719	clinical	cd_8_group_16117	cd_4_group_15735	cd_2_group_50697
PDT001995008.1	PDS000032459.153	SAMN38353342	clinical	cd_8_group_16117	cd_4_group_15735	cd_2_group_50697
PDT000492006.2	PDS000032459.153	SAMN11465171	environmental/other	cd_8_group_16117	cd_4_group_23973	cd_2_group_22268
PDT000581283.1	PDS000032459.153	SAMN12708004	clinical	cd_8_group_16117	cd_4_group_23973	cd_2_group_22268
PDT001872581.1	PDS000032459.153	SAMN37275813	clinical	cd_8_group_16117	cd_4_group_23973	cd_2_group_22268
PDT000594412.1	PDS000032459.153	SAMN12854412	clinical	cd_8_group_16117	cd_4_group_27024	-
PDT001278775.1	PDS000032459.153	SAMN27186069	environmental/other	cd_8_group_16117	cd_4_group_27024	-
PDT000980722.1	PDS000032459.153	SAMEA5532928	NULL	cd_8_group_16117	cd_4_group_27024	cd_2_group_35444
PDT000980738.1	PDS000032459.153	SAMEA5532932	NULL	cd_8_group_16117	cd_4_group_27024	cd_2_group_35444
PDT000980774.1	PDS000032459.153	SAMEA5532941	NULL	cd_8_group_16117	cd_4_group_27024	cd_2_group_35444
PDT001079714.1	PDS000032459.153	SAMN19954420	clinical	cd_8_group_16117	cd_4_group_27024	cd_2_group_37337
PDT001079718.1	PDS000032459.153	SAMN19954419	clinical	cd_8_group_16117	cd_4_group_27024	cd_2_group_37337
PDT000753766.1	PDS000032459.153	SAMN15071397	environmental/other	cd_8_group_16117	cd_4_group_31533	-
PDT001834952.1	PDS000032459.153	SAMN36764808	environmental/other	cd_8_group_16117	cd_4_group_31533	cd_2_group_52238
PDT001857970.1	PDS000032459.153	SAMN37096753	environmental/other	cd_8_group_16117	cd_4_group_31533	cd_2_group_52238
PDT001861099.1	PDS000032459.153	SAMN37146840	environmental/other	cd_8_group_16117	cd_4_group_31533	cd_2_group_52238
PDT001869004.1	PDS000032459.153	SAMN37196953	environmental/other	cd_8_group_16117	cd_4_group_31533	cd_2_group_52238
PDT001873261.1	PDS000032459.153	SAMN37284095	environmental/other	cd_8_group_16117	cd_4_group_31533	cd_2_group_52238
PDT001889561.1	PDS000032459.153	SAMN37442317	environmental/other	cd_8_group_16117	cd_4_group_31533	cd_2_group_52238
PDT001893066.1	PDS000032459.153	SAMN37500843	environmental/other	cd_8_group_16117	cd_4_group_31533	cd_2_group_52238
PDT001911944.1	PDS000032459.153	SAMN37649363	clinical	cd_8_group_16117	cd_4_group_31533	cd_2_group_52238
PDT001925328.1	PDS000032459.153	SAMN37792871	environmental/other	cd_8_group_16117	cd_4_group_31533	cd_2_group_52238
PDT001930777.1	PDS000032459.153	SAMN37810078	environmental/other	cd_8_group_16117	cd_4_group_31533	cd_2_group_52238
PDT001941867.1	PDS000032459.153	SAMN37856152	environmental/other	cd_8_group_16117	cd_4_group_31533	cd_2_group_52238
PDT001948368.1	PDS000032459.153	SAMN37886683	environmental/other	cd_8_group_16117	cd_4_group_31533	cd_2_group_52238
PDT001949048.1	PDS000032459.153	SAMN37906953	clinical	cd_8_group_16117	cd_4_group_31533	cd_2_group_52238
PDT001953458.1	PDS000032459.153	SAMN37982109	environmental/other	cd_8_group_16117	cd_4_group_31533	cd_2_group_52238
PDT001954211.1	PDS000032459.153	SAMN37993869	environmental/other	cd_8_group_16117	cd_4_group_31533	cd_2_group_52238
PDT001961227.1	PDS000032459.153	SAMN38034811	clinical	cd_8_group_16117	cd_4_group_31533	cd_2_group_52238
PDT001986619.1	PDS000032459.153	SAMN38280647	clinical	cd_8_group_16117	cd_4_group_31533	cd_2_group_52238
PDT001992813.1	PDS000032459.153	SAMN38331092	clinical	cd_8_group_16117	cd_4_group_31533	cd_2_group_52238
PDT001992833.1	PDS000032459.153	SAMN38331102	clinical	cd_8_group_16117	cd_4_group_31533	cd_2_group_52238
PDT001651996.1	PDS000032459.153	SAMN33601186	clinical	cd_8_group_16117	cd_4_group_45219	-
PDT001831580.1	PDS000032459.153	SAMN36745564	environmental/other	cd_8_group_16117	cd_4_group_45219	-
PDT001889943.1	PDS000032459.153	SAMN37453373	clinical	cd_8_group_16117	cd_4_group_45219	-
PDT001295203.1	PDS000032459.153	SAMN27920852	environmental/other	cd_8_group_16117	cd_4_group_45219	cd_2_group_43245
PDT001307266.1	PDS000032459.153	SAMN28209737	environmental/other	cd_8_group_16117	cd_4_group_45219	cd_2_group_43245
PDT001446662.1	PDS000032459.153	SAMN31209207	environmental/other	cd_8_group_16117	cd_4_group_45219	cd_2_group_43245
PDT001602555.1	PDS000032459.153	SAMN33057077	environmental/other	cd_8_group_16117	cd_4_group_45219	cd_2_group_43245
PDT001750736.1	PDS000032459.153	SAMN35303749	clinical	cd_8_group_16117	cd_4_group_45219	cd_2_group_43245
PDT001583998.1	PDS000032459.153	SAMN32818028	environmental/other	cd_8_group_16117	cd_4_group_50834	cd_2_group_49248
PDT001602547.1	PDS000032459.153	SAMN33057064	environmental/other	cd_8_group_16117	cd_4_group_50834	cd_2_group_49248
PDT000305906.2	PDS000089910.537	SAMN08930745	environmental/other	cd_8_group_16118	cd_4_group_15736	cd_2_group_14266
PDT001076727.1	PDS000089910.537	SAMN19856561	environmental/other	cd_8_group_16118	cd_4_group_15736	cd_2_group_14266
PDT000305957.2	PDS000089910.537	SAMN08930672	environmental/other	cd_8_group_16119	cd_4_group_15737	-
PDT000365577.1	PDS000089910.537	SAMN09866108	environmental/other	cd_8_group_16119	cd_4_group_15737	-
PDT001525732.1	PDS000031803.187	SAMN02350525	environmental/other	cd_8_group_1612	-	-
PDT001525737.1	PDS000031803.187	SAMN02350520	environmental/other	cd_8_group_1612	cd_4_group_1547	-
PDT000034343.3	PDS000031803.187	SAMN02698442	environmental/other	cd_8_group_1612	cd_4_group_1547	cd_2_group_1395
PDT000243645.2	PDS000031803.187	SAMN02847032	environmental/other	cd_8_group_1612	cd_4_group_1547	cd_2_group_1395
PDT001525731.1	PDS000031803.187	SAMN02350524	environmental/other	cd_8_group_1612	cd_4_group_1547	cd_2_group_1395
PDT001525734.1	PDS000031803.187	SAMN02350527	environmental/other	cd_8_group_1612	cd_4_group_1547	cd_2_group_1395
PDT001525738.1	PDS000031803.187	SAMN02350521	environmental/other	cd_8_group_1612	cd_4_group_1547	cd_2_group_1395
PDT001525199.1	PDS000031803.187	SAMN02350519	environmental/other	cd_8_group_1612	cd_4_group_1547	cd_2_group_48618
PDT001525728.1	PDS000031803.187	SAMN02350528	environmental/other	cd_8_group_1612	cd_4_group_1547	cd_2_group_48618
PDT001525735.1	PDS000031803.187	SAMN02350522	environmental/other	cd_8_group_1612	cd_4_group_1547	cd_2_group_48618
PDT001525736.1	PDS000031803.187	SAMN02350523	environmental/other	cd_8_group_1612	cd_4_group_1547	cd_2_group_48618
PDT000305959.2	PDS000032597.76	SAMN08930671	environmental/other	cd_8_group_16120	cd_4_group_15738	-
PDT000403834.1	PDS000032597.76	SAMN10391472	clinical	cd_8_group_16120	cd_4_group_15738	-
PDT000412635.1	PDS000032597.76	SAMN10503007	clinical	cd_8_group_16120	cd_4_group_15738	-
PDT000306266.1	PDS000043380.1	SAMN08848101	environmental/other	cd_8_group_16121	cd_4_group_15739	-
PDT000469012.1	PDS000043380.1	SAMN08848546	environmental/other	cd_8_group_16121	cd_4_group_15739	-
PDT000469013.1	PDS000043380.1	SAMN08848547	environmental/other	cd_8_group_16121	cd_4_group_15739	-
PDT000306417.2	PDS000027513.1	SAMN08934989	environmental/other	cd_8_group_16122	cd_4_group_15740	cd_2_group_14267
PDT000306418.2	PDS000027513.1	SAMN08934990	environmental/other	cd_8_group_16122	cd_4_group_15740	cd_2_group_14267
PDT000306422.2	PDS000027472.1	SAMN08934991	environmental/other	cd_8_group_16123	cd_4_group_15741	cd_2_group_14268
PDT000308412.2	PDS000027472.1	SAMN08974770	environmental/other	cd_8_group_16123	cd_4_group_15741	cd_2_group_14268
PDT000306469.2	PDS000028192.862	SAMN08937814	environmental/other	cd_8_group_16124	-	-
PDT000368654.1	PDS000028192.862	SAMN09939452	environmental/other	cd_8_group_16124	-	-
PDT000636422.1	PDS000028192.862	SAMN13386006	environmental/other	cd_8_group_16124	-	-
PDT000862005.1	PDS000028192.862	SAMN16452065	environmental/other	cd_8_group_16124	-	-
PDT000943150.1	PDS000028192.862	SAMN17616252	environmental/other	cd_8_group_16124	-	-
PDT001881178.1	PDS000028192.862	SAMN37350244	environmental/other	cd_8_group_16124	-	-
PDT001892049.1	PDS000028192.862	SAMN37482498	environmental/other	cd_8_group_16124	-	-
PDT000422204.1	PDS000028192.862	SAMN10638709	environmental/other	cd_8_group_16124	cd_4_group_21526	cd_2_group_19875
PDT000430837.1	PDS000028192.862	SAMN10695846	environmental/other	cd_8_group_16124	cd_4_group_21526	cd_2_group_19875
PDT000430843.1	PDS000028192.862	SAMN10695848	environmental/other	cd_8_group_16124	cd_4_group_21526	cd_2_group_19875
PDT000430846.1	PDS000028192.862	SAMN10695847	environmental/other	cd_8_group_16124	cd_4_group_21526	cd_2_group_19875
PDT001892054.1	PDS000028192.862	SAMN37482497	environmental/other	cd_8_group_16124	cd_4_group_54414	cd_2_group_53263
PDT001912373.1	PDS000028192.862	SAMN37658890	environmental/other	cd_8_group_16124	cd_4_group_54414	cd_2_group_53263
PDT000306489.2	PDS000028192.862	SAMN08744634	environmental/other	cd_8_group_16125	cd_4_group_15744	cd_2_group_14270
PDT001150153.1	PDS000028192.862	SAMN19642032	clinical	cd_8_group_16125	cd_4_group_15744	cd_2_group_14270
PDT000306504.2	PDS000032675.20	SAMN08939091	environmental/other	cd_8_group_16126	cd_4_group_15745	cd_2_group_14272
PDT000306505.2	PDS000032675.20	SAMN08939092	environmental/other	cd_8_group_16126	cd_4_group_15745	cd_2_group_14272
PDT000307547.2	PDS000032675.20	SAMN08963841	environmental/other	cd_8_group_16126	cd_4_group_15745	cd_2_group_14272
PDT000491820.1	PDS000032675.20	SAMN11461619	environmental/other	cd_8_group_16126	cd_4_group_23968	-
PDT000491818.1	PDS000032675.20	SAMN11461620	environmental/other	cd_8_group_16126	cd_4_group_23968	cd_2_group_22261
PDT000491824.1	PDS000032675.20	SAMN11461618	environmental/other	cd_8_group_16126	cd_4_group_23968	cd_2_group_22261
PDT001177835.1	PDS000032675.20	SAMN23282431	clinical	cd_8_group_16126	cd_4_group_42756	-
PDT001293055.1	PDS000032675.20	SAMN27744062	clinical	cd_8_group_16126	cd_4_group_42756	-
PDT001364013.1	PDS000032675.20	SAMN29807176	clinical	cd_8_group_16126	cd_4_group_42756	-
PDT000316735.1	PDS000089910.537	SAMN09225713	clinical	cd_8_group_16127	-	-
PDT000479441.1	PDS000089910.537	SAMN11158497	clinical	cd_8_group_16127	-	-
PDT000501363.1	PDS000089910.537	SAMN11644901	clinical	cd_8_group_16127	-	-
PDT000509628.1	PDS000089910.537	SAMN11874951	clinical	cd_8_group_16127	-	-
PDT000563846.1	PDS000089910.537	SAMN12571576	clinical	cd_8_group_16127	-	-
PDT000999352.1	PDS000089910.537	SAMN18619112	clinical	cd_8_group_16127	-	-
PDT001004548.1	PDS000089910.537	SAMN18673238	clinical	cd_8_group_16127	-	-
PDT001137384.1	PDS000089910.537	SAMEA7540898	clinical	cd_8_group_16127	-	-
PDT001137392.1	PDS000089910.537	SAMEA7540906	clinical	cd_8_group_16127	-	-
PDT001484676.1	PDS000089910.537	SAMN30578118	clinical	cd_8_group_16127	-	-
PDT001489577.1	PDS000089910.537	SAMN31058393	clinical	cd_8_group_16127	-	-
PDT000306509.2	PDS000089910.537	SAMN08939098	clinical	cd_8_group_16127	cd_4_group_15747	-
PDT000464135.1	PDS000089910.537	SAMN10884726	clinical	cd_8_group_16127	cd_4_group_15747	-
PDT000487909.1	PDS000089910.537	SAMN11382553	clinical	cd_8_group_16127	cd_4_group_15747	-
PDT000999439.1	PDS000089910.537	SAMN18619061	clinical	cd_8_group_16127	cd_4_group_15747	-
PDT001415658.1	PDS000089910.537	SAMN28885571	clinical	cd_8_group_16127	cd_4_group_15747	-
PDT001415661.1	PDS000089910.537	SAMN28885568	clinical	cd_8_group_16127	cd_4_group_15747	-
PDT000307423.2	PDS000089910.537	SAMN08915818	environmental/other	cd_8_group_16127	cd_4_group_15747	cd_2_group_14335
PDT000398910.1	PDS000089910.537	SAMN10343512	clinical	cd_8_group_16127	cd_4_group_15747	cd_2_group_14335
PDT000708462.1	PDS000089910.537	SAMN14353661	clinical	cd_8_group_16127	cd_4_group_15747	cd_2_group_14335
PDT000999481.1	PDS000089910.537	SAMN18618855	clinical	cd_8_group_16127	cd_4_group_15747	cd_2_group_14335
PDT001137317.1	PDS000089910.537	SAMEA7540831	clinical	cd_8_group_16127	cd_4_group_15747	cd_2_group_14335
PDT001940250.1	PDS000089910.537	SAMN37819528	clinical	cd_8_group_16127	cd_4_group_15747	cd_2_group_14335
PDT000333397.1	PDS000089910.537	SAMN09463114	clinical	cd_8_group_16127	cd_4_group_15747	cd_2_group_16133
PDT000454571.1	PDS000089910.537	SAMN10835753	clinical	cd_8_group_16127	cd_4_group_15747	cd_2_group_16133
PDT000999821.1	PDS000089910.537	SAMN18620077	clinical	cd_8_group_16127	cd_4_group_37962	cd_2_group_35916
PDT001000232.1	PDS000089910.537	SAMN18620154	clinical	cd_8_group_16127	cd_4_group_37962	cd_2_group_35916
PDT000306510.2	PDS000026549.667	SAMN08939108	clinical	cd_8_group_16128	-	-
PDT000706341.1	PDS000026549.667	SAMN14316933	clinical	cd_8_group_16128	-	-
PDT000306514.2	PDS000159488.57	SAMN08939103	clinical	cd_8_group_16129	cd_4_group_15748	-
PDT000455285.1	PDS000159488.57	SAMN10840595	clinical	cd_8_group_16129	cd_4_group_15748	-
PDT000307679.2	PDS000159488.57	SAMN08964042	clinical	cd_8_group_16129	cd_4_group_15748	cd_2_group_14359
PDT000478231.1	PDS000159488.57	SAMN11130531	clinical	cd_8_group_16129	cd_4_group_15748	cd_2_group_14359
PDT001311804.1	PDS000159488.57	SAMEA8272188	NULL	cd_8_group_16129	cd_4_group_15748	cd_2_group_14359
PDT000390984.1	PDS000159488.57	SAMN10240749	clinical	cd_8_group_16129	cd_4_group_15748	cd_2_group_18698
PDT000546312.1	PDS000159488.57	SAMN12325153	clinical	cd_8_group_16129	cd_4_group_15748	cd_2_group_18698
PDT000081592.3	PDS000125082.119	SAMN03838261	environmental/other	cd_8_group_1613	-	-
PDT000034346.9	PDS000125082.119	SAMN02698445	environmental/other	cd_8_group_1613	cd_4_group_1548	-
PDT000068549.4	PDS000125082.119	SAMN03464560	environmental/other	cd_8_group_1613	cd_4_group_1548	-
PDT000068744.2	PDS000125082.119	SAMN03763518	environmental/other	cd_8_group_1613	cd_4_group_1548	-
PDT000306516.2	PDS000083028.1	SAMN08939105	clinical	cd_8_group_16130	cd_4_group_15749	cd_2_group_14274
PDT000980930.1	PDS000083028.1	SAMEA5532784	NULL	cd_8_group_16130	cd_4_group_15749	cd_2_group_14274
PDT000306517.2	PDS000031492.336	SAMN08939106	clinical	cd_8_group_16131	-	-
PDT001993234.1	PDS000031492.336	SAMN38335057	clinical	cd_8_group_16131	-	-
PDT000306521.2	PDS000031836.32	SAMN08939216	clinical	cd_8_group_16132	cd_4_group_15750	cd_2_group_14275
PDT000307095.2	PDS000031836.32	SAMN08930631	environmental/other	cd_8_group_16132	cd_4_group_15750	cd_2_group_14275
PDT000914040.1	PDS000031836.32	SAMEA6650883	NULL	cd_8_group_16132	cd_4_group_15750	cd_2_group_14275
PDT000914047.1	PDS000031836.32	SAMEA6650890	NULL	cd_8_group_16132	cd_4_group_15750	cd_2_group_14275
PDT000914048.1	PDS000031836.32	SAMEA6650891	NULL	cd_8_group_16132	cd_4_group_15750	cd_2_group_14275
PDT000306543.2	PDS000013824.183	SAMN08939231	clinical	cd_8_group_16133	-	-
PDT000488769.1	PDS000013824.183	SAMN11397431	clinical	cd_8_group_16133	-	-
PDT000306579.2	PDS000016186.44	SAMN08939262	clinical	cd_8_group_16134	-	-
PDT001507880.1	PDS000016186.44	SAMN31976196	clinical	cd_8_group_16134	-	-
PDT000987318.1	PDS000016186.44	SAMN18314300	clinical	cd_8_group_16134	cd_4_group_23023	-
PDT000458846.1	PDS000016186.44	SAMN10870920	clinical	cd_8_group_16134	cd_4_group_23023	cd_2_group_21331
PDT000691035.1	PDS000016186.44	SAMN14213233	clinical	cd_8_group_16134	cd_4_group_23023	cd_2_group_21331
PDT000691039.1	PDS000016186.44	SAMN14213225	clinical	cd_8_group_16134	cd_4_group_23023	cd_2_group_21331
PDT000717205.1	PDS000016186.44	SAMN14487798	clinical	cd_8_group_16134	cd_4_group_23023	cd_2_group_21331
PDT000980625.1	PDS000016186.44	SAMEA5532904	NULL	cd_8_group_16134	cd_4_group_23023	cd_2_group_21331
PDT001249899.1	PDS000016186.44	SAMN25966682	clinical	cd_8_group_16134	cd_4_group_44179	cd_2_group_42116
PDT001255868.1	PDS000016186.44	SAMN26315070	clinical	cd_8_group_16134	cd_4_group_44179	cd_2_group_42116
PDT001552206.1	PDS000016186.44	SAMN32494617	clinical	cd_8_group_16134	cd_4_group_50562	cd_2_group_48957
PDT001871078.1	PDS000016186.44	SAMN31169286	clinical	cd_8_group_16134	cd_4_group_50562	cd_2_group_48957
PDT000306588.2	PDS000029725.167	SAMN08939284	clinical	cd_8_group_16135	cd_4_group_15753	cd_2_group_14278
PDT000306597.2	PDS000029725.167	SAMN08939285	clinical	cd_8_group_16135	cd_4_group_15753	cd_2_group_14278
PDT000306601.2	PDS000019813.4	SAMN08939319	clinical	cd_8_group_16136	cd_4_group_15754	cd_2_group_14279
PDT000307026.2	PDS000019813.4	SAMN08946950	clinical	cd_8_group_16136	cd_4_group_15754	cd_2_group_14279
PDT000310278.2	PDS000019813.4	SAMN09000917	clinical	cd_8_group_16136	cd_4_group_15754	cd_2_group_14279
PDT000342297.1	PDS000019813.4	SAMN09622965	clinical	cd_8_group_16136	cd_4_group_15754	cd_2_group_14279
PDT000315252.2	PDS000019785.14	SAMN09213384	clinical	cd_8_group_16137	cd_4_group_15755	-
PDT000306603.2	PDS000019785.14	SAMN08939329	clinical	cd_8_group_16137	cd_4_group_15755	cd_2_group_14280
PDT000309046.2	PDS000019785.14	SAMN08981790	clinical	cd_8_group_16137	cd_4_group_15755	cd_2_group_14280
PDT000332482.1	PDS000019785.14	SAMN09455487	clinical	cd_8_group_16137	cd_4_group_15755	cd_2_group_14280
PDT000338912.1	PDS000019785.14	SAMN09519716	clinical	cd_8_group_16137	cd_4_group_15755	cd_2_group_14280
PDT000351497.1	PDS000019785.14	SAMN09689789	clinical	cd_8_group_16137	cd_4_group_15755	cd_2_group_14280
PDT000307739.2	PDS000019772.6	SAMN08964136	clinical	cd_8_group_16138	cd_4_group_15756	-
PDT001348779.2	PDS000019772.6	SAMN29399257	clinical	cd_8_group_16138	cd_4_group_15756	-
PDT000306607.2	PDS000019772.6	SAMN08939300	clinical	cd_8_group_16138	cd_4_group_15756	cd_2_group_14281
PDT000325347.1	PDS000019772.6	SAMN09381867	clinical	cd_8_group_16138	cd_4_group_15756	cd_2_group_14281
PDT000330328.1	PDS000019772.6	SAMN09430665	clinical	cd_8_group_16138	cd_4_group_15756	cd_2_group_14281
PDT000306677.2	PDS000027521.3	SAMN08923845	environmental/other	cd_8_group_16139	cd_4_group_15761	cd_2_group_14286
PDT000306678.2	PDS000027521.3	SAMN08923843	environmental/other	cd_8_group_16139	cd_4_group_15761	cd_2_group_14286
PDT000306682.2	PDS000027521.3	SAMN08923847	environmental/other	cd_8_group_16139	cd_4_group_15761	cd_2_group_14286
PDT000034347.3	PDS000031702.5	SAMN02698446	environmental/other	cd_8_group_1614	-	-
PDT000623745.1	PDS000031702.5	SAMN13191309	clinical	cd_8_group_1614	-	-
PDT000931491.1	PDS000031702.5	SAMN17295167	clinical	cd_8_group_1614	-	-
PDT000306714.2	PDS000054718.378	SAMN08923906	environmental/other	cd_8_group_16140	-	-
PDT000306715.2	PDS000054718.378	SAMN08923899	environmental/other	cd_8_group_16140	-	-
PDT000311740.2	PDS000054718.378	SAMN09071592	environmental/other	cd_8_group_16140	-	-
PDT000315755.1	PDS000054718.378	SAMN09217828	environmental/other	cd_8_group_16140	-	-
PDT000306856.2	PDS000001852.712	SAMN08942959	clinical	cd_8_group_16141	cd_4_group_15762	cd_2_group_14288
PDT000327761.1	PDS000001852.712	SAMN09390991	clinical	cd_8_group_16141	cd_4_group_15762	cd_2_group_14288
PDT000306872.2	PDS000158166.1	SAMN08942985	clinical	cd_8_group_16142	-	-
PDT001878110.1	PDS000158166.1	SAMN37328143	environmental/other	cd_8_group_16142	-	-
PDT000306896.2	PDS000028771.53	SAMN08943011	clinical	cd_8_group_16143	-	-
PDT000491158.1	PDS000028771.53	SAMN11441202	clinical	cd_8_group_16143	-	-
PDT000691240.1	PDS000028771.53	SAMN14221658	clinical	cd_8_group_16143	-	-
PDT000989086.1	PDS000028771.53	SAMN18314386	clinical	cd_8_group_16143	-	-
PDT001321284.1	PDS000028771.53	SAMN28816037	clinical	cd_8_group_16143	-	-
PDT001639013.1	PDS000028771.53	SAMN33415252	clinical	cd_8_group_16143	-	-
PDT001685484.1	PDS000028771.53	SAMN34128379	clinical	cd_8_group_16143	-	-
PDT000313079.2	PDS000028771.53	SAMN09101230	clinical	cd_8_group_16143	cd_4_group_16144	-
PDT001099560.1	PDS000028771.53	SAMN20491498	clinical	cd_8_group_16143	cd_4_group_16144	-
PDT001133820.1	PDS000028771.53	SAMN21522411	clinical	cd_8_group_16143	cd_4_group_16144	-
PDT001175456.1	PDS000028771.53	SAMN23167625	clinical	cd_8_group_16143	cd_4_group_16144	-
PDT001249207.1	PDS000028771.53	SAMN25935865	clinical	cd_8_group_16143	cd_4_group_16144	-
PDT000808897.1	PDS000028771.53	SAMN15803338	environmental/other	cd_8_group_16143	cd_4_group_16144	cd_2_group_31234
PDT000808905.1	PDS000028771.53	SAMN15803330	environmental/other	cd_8_group_16143	cd_4_group_16144	cd_2_group_31234
PDT001813936.1	PDS000028771.53	SAMN36381929	clinical	cd_8_group_16143	cd_4_group_16144	cd_2_group_31234
PDT000803100.1	PDS000028771.53	SAMN15738165	environmental/other	cd_8_group_16143	cd_4_group_33099	-
PDT000816393.1	PDS000028771.53	SAMN15858836	environmental/other	cd_8_group_16143	cd_4_group_33099	-
PDT000991404.1	PDS000028771.53	SAMN18511127	clinical	cd_8_group_16143	cd_4_group_33099	-
PDT001278388.1	PDS000028771.53	SAMN27155652	clinical	cd_8_group_16143	cd_4_group_44806	cd_2_group_42776
PDT001356254.1	PDS000028771.53	SAMN29623432	clinical	cd_8_group_16143	cd_4_group_44806	cd_2_group_42776
PDT001831045.1	PDS000028771.53	SAMN36729234	clinical	cd_8_group_16143	cd_4_group_53473	cd_2_group_52182
PDT001881674.1	PDS000028771.53	SAMN37352588	clinical	cd_8_group_16143	cd_4_group_53473	cd_2_group_52182
PDT001946962.1	PDS000028771.53	SAMN37875075	environmental/other	cd_8_group_16143	cd_4_group_54839	cd_2_group_53754
PDT001953355.1	PDS000028771.53	SAMN37977615	clinical	cd_8_group_16143	cd_4_group_54839	cd_2_group_53754
PDT000533255.1	PDS000118925.17	SAMN12150441	clinical	cd_8_group_16144	-	-
PDT000611589.1	PDS000118925.17	SAMN13058798	clinical	cd_8_group_16144	-	-
PDT001040184.1	PDS000118925.17	SAMN19232505	clinical	cd_8_group_16144	-	-
PDT001354191.1	PDS000118925.17	SAMN29573883	clinical	cd_8_group_16144	-	-
PDT001378115.1	PDS000118925.17	SAMN30125033	clinical	cd_8_group_16144	-	-
PDT001452240.1	PDS000118925.17	SAMN31273461	clinical	cd_8_group_16144	-	-
PDT000532676.1	PDS000118925.17	SAMN12127710	clinical	cd_8_group_16144	cd_4_group_15763	-
PDT000542464.1	PDS000118925.17	SAMN12261682	clinical	cd_8_group_16144	cd_4_group_15763	-
PDT000547972.1	PDS000118925.17	SAMN12349644	clinical	cd_8_group_16144	cd_4_group_15763	-
PDT000563796.1	PDS000118925.17	SAMN12571518	clinical	cd_8_group_16144	cd_4_group_15763	-
PDT000616385.1	PDS000118925.17	SAMN13086578	clinical	cd_8_group_16144	cd_4_group_15763	-
PDT000784172.1	PDS000118925.17	SAMN15470437	clinical	cd_8_group_16144	cd_4_group_15763	-
PDT001151041.1	PDS000118925.17	SAMN22306773	clinical	cd_8_group_16144	cd_4_group_15763	-
PDT001294593.1	PDS000118925.17	SAMN27783539	clinical	cd_8_group_16144	cd_4_group_15763	-
PDT000306900.2	PDS000118925.17	SAMN08943004	clinical	cd_8_group_16144	cd_4_group_15763	cd_2_group_14289
PDT000307329.2	PDS000118925.17	SAMN08955999	clinical	cd_8_group_16144	cd_4_group_15763	cd_2_group_14289
PDT000309062.2	PDS000118925.17	SAMN08981776	clinical	cd_8_group_16144	cd_4_group_15763	cd_2_group_14289
PDT000309098.2	PDS000118925.17	SAMN08981853	clinical	cd_8_group_16144	cd_4_group_15763	cd_2_group_14289
PDT000310309.2	PDS000118925.17	SAMN09000950	clinical	cd_8_group_16144	cd_4_group_15763	cd_2_group_14289
PDT000310966.2	PDS000118925.17	SAMN09011562	clinical	cd_8_group_16144	cd_4_group_15763	cd_2_group_14289
PDT000313992.2	PDS000118925.17	SAMN09206726	clinical	cd_8_group_16144	cd_4_group_15763	cd_2_group_14289
PDT000314391.2	PDS000118925.17	SAMN09211077	clinical	cd_8_group_16144	cd_4_group_15763	cd_2_group_14289
PDT000316021.1	PDS000118925.17	SAMN09221895	clinical	cd_8_group_16144	cd_4_group_15763	cd_2_group_14289
PDT000318330.1	PDS000118925.17	SAMN09237721	clinical	cd_8_group_16144	cd_4_group_15763	cd_2_group_14289
PDT000324436.1	PDS000118925.17	SAMN09374920	clinical	cd_8_group_16144	cd_4_group_15763	cd_2_group_14289
PDT000328488.1	PDS000118925.17	SAMN09399545	clinical	cd_8_group_16144	cd_4_group_15763	cd_2_group_14289
PDT000334185.1	PDS000118925.17	SAMN09474328	clinical	cd_8_group_16144	cd_4_group_15763	cd_2_group_14289
PDT000350859.1	PDS000118925.17	SAMN09671593	clinical	cd_8_group_16144	cd_4_group_15763	cd_2_group_14289
PDT000370847.1	PDS000118925.17	SAMN09941051	clinical	cd_8_group_16144	cd_4_group_15763	cd_2_group_14289
PDT000470484.1	PDS000118925.17	SAMN11038584	clinical	cd_8_group_16144	cd_4_group_15763	cd_2_group_14289
PDT000499415.1	PDS000118925.17	SAMN11604571	clinical	cd_8_group_16144	cd_4_group_15763	cd_2_group_14289
PDT000549367.1	PDS000118925.17	SAMN12364125	clinical	cd_8_group_16144	cd_4_group_15763	cd_2_group_14289
PDT000556326.1	PDS000118925.17	SAMN12503472	clinical	cd_8_group_16144	cd_4_group_15763	cd_2_group_14289
PDT000569404.1	PDS000118925.17	SAMN12609828	clinical	cd_8_group_16144	cd_4_group_15763	cd_2_group_14289
PDT000576751.1	PDS000118925.17	SAMN12661313	clinical	cd_8_group_16144	cd_4_group_15763	cd_2_group_14289
PDT000621133.1	PDS000118925.17	SAMN13170889	clinical	cd_8_group_16144	cd_4_group_15763	cd_2_group_14289
PDT000671750.1	PDS000118925.17	SAMN13935718	clinical	cd_8_group_16144	cd_4_group_15763	cd_2_group_14289
PDT000733513.1	PDS000118925.17	SAMN14850014	clinical	cd_8_group_16144	cd_4_group_15763	cd_2_group_29348
PDT000733729.1	PDS000118925.17	SAMN14860110	clinical	cd_8_group_16144	cd_4_group_15763	cd_2_group_29348
PDT000750345.1	PDS000118925.17	SAMN15054821	clinical	cd_8_group_16144	cd_4_group_15763	cd_2_group_29348
PDT000750399.1	PDS000118925.17	SAMN15060320	clinical	cd_8_group_16144	cd_4_group_15763	cd_2_group_29348
PDT000753879.1	PDS000118925.17	SAMN15075590	clinical	cd_8_group_16144	cd_4_group_15763	cd_2_group_29348
PDT000753888.1	PDS000118925.17	SAMN15075886	clinical	cd_8_group_16144	cd_4_group_15763	cd_2_group_29348
PDT000755774.1	PDS000118925.17	SAMN15082988	clinical	cd_8_group_16144	cd_4_group_15763	cd_2_group_29348
PDT000755816.1	PDS000118925.17	SAMN15084475	clinical	cd_8_group_16144	cd_4_group_15763	cd_2_group_29348
PDT000761658.1	PDS000118925.17	SAMN15159635	clinical	cd_8_group_16144	cd_4_group_15763	cd_2_group_29348
PDT000761659.1	PDS000118925.17	SAMN15159631	clinical	cd_8_group_16144	cd_4_group_15763	cd_2_group_29348
PDT000761664.1	PDS000118925.17	SAMN15159628	clinical	cd_8_group_16144	cd_4_group_15763	cd_2_group_29348
PDT000761665.1	PDS000118925.17	SAMN15159634	clinical	cd_8_group_16144	cd_4_group_15763	cd_2_group_29348
PDT000761923.1	PDS000118925.17	SAMN15165699	clinical	cd_8_group_16144	cd_4_group_15763	cd_2_group_29348
PDT000761927.1	PDS000118925.17	SAMN15165701	clinical	cd_8_group_16144	cd_4_group_15763	cd_2_group_29348
PDT000762221.1	PDS000118925.17	SAMN15187490	clinical	cd_8_group_16144	cd_4_group_15763	cd_2_group_29348
PDT000769393.1	PDS000118925.17	SAMN15332807	clinical	cd_8_group_16144	cd_4_group_15763	cd_2_group_29348
PDT000770463.1	PDS000118925.17	SAMN15343272	clinical	cd_8_group_16144	cd_4_group_15763	cd_2_group_29348
PDT000770711.1	PDS000118925.17	SAMN15351377	clinical	cd_8_group_16144	cd_4_group_15763	cd_2_group_29348
PDT000772059.1	PDS000118925.17	SAMN15377779	clinical	cd_8_group_16144	cd_4_group_15763	cd_2_group_29348
PDT000774156.1	PDS000118925.17	SAMN15403627	clinical	cd_8_group_16144	cd_4_group_15763	cd_2_group_29348
PDT000781814.1	PDS000118925.17	SAMN15447799	clinical	cd_8_group_16144	cd_4_group_15763	cd_2_group_29348
PDT000783800.1	PDS000118925.17	SAMN15459040	clinical	cd_8_group_16144	cd_4_group_15763	cd_2_group_29348
PDT000783821.1	PDS000118925.17	SAMN15460849	clinical	cd_8_group_16144	cd_4_group_15763	cd_2_group_29348
PDT000784086.1	PDS000118925.17	SAMN15468603	clinical	cd_8_group_16144	cd_4_group_15763	cd_2_group_29348
PDT000794078.1	PDS000118925.17	SAMN15594904	clinical	cd_8_group_16144	cd_4_group_15763	cd_2_group_29348
PDT000795560.1	PDS000118925.17	SAMN15636627	clinical	cd_8_group_16144	cd_4_group_15763	cd_2_group_29348
PDT000796179.1	PDS000118925.17	SAMN15641190	clinical	cd_8_group_16144	cd_4_group_15763	cd_2_group_29348
PDT000798556.1	PDS000118925.17	SAMN15668140	clinical	cd_8_group_16144	cd_4_group_15763	cd_2_group_29348
PDT000799560.1	PDS000118925.17	SAMN15677791	clinical	cd_8_group_16144	cd_4_group_15763	cd_2_group_29348
PDT000805933.1	PDS000118925.17	SAMN15769291	clinical	cd_8_group_16144	cd_4_group_15763	cd_2_group_29348
PDT000807530.1	PDS000118925.17	SAMN15792562	clinical	cd_8_group_16144	cd_4_group_15763	cd_2_group_29348
PDT000814631.1	PDS000118925.17	SAMN15848002	clinical	cd_8_group_16144	cd_4_group_15763	cd_2_group_29348
PDT000821653.1	PDS000118925.17	SAMN15908328	clinical	cd_8_group_16144	cd_4_group_15763	cd_2_group_29348
PDT000822147.1	PDS000118925.17	SAMN15924720	clinical	cd_8_group_16144	cd_4_group_15763	cd_2_group_29348
PDT000828057.1	PDS000118925.17	SAMN15965786	clinical	cd_8_group_16144	cd_4_group_15763	cd_2_group_29348
PDT000848984.1	PDS000118925.17	SAMN16282718	clinical	cd_8_group_16144	cd_4_group_15763	cd_2_group_29348
PDT000850045.1	PDS000118925.17	SAMN16289379	clinical	cd_8_group_16144	cd_4_group_15763	cd_2_group_29348
PDT000850344.1	PDS000118925.17	SAMN16293687	clinical	cd_8_group_16144	cd_4_group_15763	cd_2_group_29348
PDT000880449.1	PDS000118925.17	SAMN16676887	clinical	cd_8_group_16144	cd_4_group_15763	cd_2_group_29348
PDT000942329.1	PDS000118925.17	SAMN17607602	clinical	cd_8_group_16144	cd_4_group_15763	cd_2_group_29348
PDT001136493.1	PDS000118925.17	SAMN21573124	clinical	cd_8_group_16144	cd_4_group_15763	cd_2_group_29348
PDT001167575.1	PDS000118925.17	SAMN22841019	clinical	cd_8_group_16144	cd_4_group_15763	cd_2_group_29348
PDT001290320.1	PDS000118925.17	SAMN27623850	clinical	cd_8_group_16144	cd_4_group_15763	cd_2_group_29348
PDT000834340.1	PDS000118925.17	SAMN16093436	clinical	cd_8_group_16144	cd_4_group_15763	cd_2_group_31736
PDT000836566.1	PDS000118925.17	SAMN16134369	clinical	cd_8_group_16144	cd_4_group_15763	cd_2_group_31736
PDT000719316.1	PDS000118925.17	SAMN14543475	clinical	cd_8_group_16144	cd_4_group_31032	cd_2_group_29027
PDT000729146.1	PDS000118925.17	SAMN14776998	clinical	cd_8_group_16144	cd_4_group_31032	cd_2_group_29027
PDT000733716.1	PDS000118925.17	SAMN14860090	clinical	cd_8_group_16144	cd_4_group_31343	cd_2_group_29352
PDT000733721.1	PDS000118925.17	SAMN14860104	clinical	cd_8_group_16144	cd_4_group_31343	cd_2_group_29352
PDT000734744.1	PDS000118925.17	SAMN14907101	clinical	cd_8_group_16144	cd_4_group_31343	cd_2_group_29352
PDT000734745.1	PDS000118925.17	SAMN14907100	clinical	cd_8_group_16144	cd_4_group_31343	cd_2_group_29352
PDT000750432.1	PDS000118925.17	SAMN15060636	clinical	cd_8_group_16144	cd_4_group_31343	cd_2_group_29352
PDT000770765.1	PDS000118925.17	SAMN15351961	clinical	cd_8_group_16144	cd_4_group_31343	cd_2_group_29352
PDT000844841.1	PDS000118925.17	SAMN16260391	clinical	cd_8_group_16144	cd_4_group_31343	cd_2_group_29352
PDT001777755.1	PDS000118925.17	SAMN35716130	clinical	cd_8_group_16144	cd_4_group_38914	-
PDT001847832.1	PDS000118925.17	SAMN36933170	clinical	cd_8_group_16144	cd_4_group_38914	-
PDT001057147.1	PDS000118925.17	SAMN19489658	clinical	cd_8_group_16144	cd_4_group_38914	cd_2_group_36909
PDT001092830.1	PDS000118925.17	SAMN20307728	clinical	cd_8_group_16144	cd_4_group_38914	cd_2_group_36909
PDT001093290.1	PDS000118925.17	SAMN20327658	clinical	cd_8_group_16144	cd_4_group_38914	cd_2_group_36909
PDT001453761.1	PDS000118925.17	SAMN31281036	clinical	cd_8_group_16144	cd_4_group_38914	cd_2_group_47314
PDT001504743.1	PDS000118925.17	SAMN31927970	clinical	cd_8_group_16144	cd_4_group_38914	cd_2_group_47314
PDT000306901.2	PDS000027444.2	SAMN08943006	clinical	cd_8_group_16145	cd_4_group_15764	-
PDT000310388.2	PDS000027444.2	SAMN09001059	clinical	cd_8_group_16145	cd_4_group_15764	-
PDT000306914.2	PDS000013879.86	SAMN08945406	clinical	cd_8_group_16146	-	-
PDT000440247.1	PDS000013879.86	SAMN10748453	clinical	cd_8_group_16146	-	-
PDT000306940.2	PDS000002252.124	SAMN08945417	clinical	cd_8_group_16147	-	-
PDT000480634.1	PDS000002252.124	SAMN11178766	clinical	cd_8_group_16147	-	-
PDT000546517.1	PDS000002252.124	SAMN12324738	clinical	cd_8_group_16147	cd_4_group_25342	cd_2_group_23608
PDT000546549.1	PDS000002252.124	SAMN12324899	clinical	cd_8_group_16147	cd_4_group_25342	cd_2_group_23608
PDT000546560.1	PDS000002252.124	SAMN12324892	clinical	cd_8_group_16147	cd_4_group_25342	cd_2_group_23608
PDT000552713.1	PDS000002252.124	SAMN12415867	clinical	cd_8_group_16147	cd_4_group_25342	cd_2_group_23608
PDT000552723.1	PDS000002252.124	SAMN12415864	clinical	cd_8_group_16147	cd_4_group_25342	cd_2_group_23608
PDT000552741.1	PDS000002252.124	SAMN12415868	clinical	cd_8_group_16147	cd_4_group_25342	cd_2_group_23608
PDT000591954.1	PDS000002252.124	SAMN12822637	clinical	cd_8_group_16147	cd_4_group_25342	cd_2_group_23608
PDT000646756.1	PDS000002252.124	SAMN13613834	clinical	cd_8_group_16147	cd_4_group_25342	cd_2_group_23608
PDT000661876.1	PDS000002252.124	SAMN13841746	clinical	cd_8_group_16147	cd_4_group_25342	cd_2_group_23608
PDT000708633.1	PDS000002252.124	SAMN14360568	clinical	cd_8_group_16147	cd_4_group_25342	cd_2_group_23608
PDT000857443.1	PDS000002252.124	SAMN16392602	clinical	cd_8_group_16147	cd_4_group_25342	cd_2_group_23608
PDT000306960.2	PDS000044707.1	SAMN08945443	clinical	cd_8_group_16148	cd_4_group_15767	cd_2_group_14293
PDT000487246.1	PDS000044707.1	SAMN11359557	clinical	cd_8_group_16148	cd_4_group_15767	cd_2_group_14293
PDT000979132.1	PDS000013687.33	SAMN18159536	clinical	cd_8_group_16149	-	-
PDT000306965.2	PDS000013687.33	SAMN08945455	clinical	cd_8_group_16149	cd_4_group_15768	-
PDT000568907.1	PDS000013687.33	SAMN12604233	clinical	cd_8_group_16149	cd_4_group_15768	cd_2_group_24245
PDT000648985.1	PDS000013687.33	SAMN13656365	clinical	cd_8_group_16149	cd_4_group_15768	cd_2_group_24245
PDT000730719.1	PDS000013687.33	SAMN14833467	environmental/other	cd_8_group_16149	cd_4_group_15768	cd_2_group_24245
PDT000730720.1	PDS000013687.33	SAMN14833460	environmental/other	cd_8_group_16149	cd_4_group_15768	cd_2_group_24245
PDT001006448.1	PDS000013687.33	SAMN18750864	clinical	cd_8_group_16149	cd_4_group_38120	cd_2_group_36096
PDT001076051.1	PDS000013687.33	SAMN19819896	clinical	cd_8_group_16149	cd_4_group_38120	cd_2_group_36096
PDT000034351.3	PDS000032118.101	SAMN02698450	environmental/other	cd_8_group_1615	cd_4_group_1549	cd_2_group_1396
PDT000215865.2	PDS000032118.101	SAMN02698451	environmental/other	cd_8_group_1615	cd_4_group_1549	cd_2_group_1396
PDT000306966.2	PDS000026597.175	SAMN08945453	clinical	cd_8_group_16150	-	-
PDT000371805.1	PDS000026597.175	SAMN09952589	clinical	cd_8_group_16150	-	-
PDT000641643.1	PDS000026597.175	SAMN13513347	clinical	cd_8_group_16150	-	-
PDT000306968.2	PDS000020640.2	SAMN08945452	clinical	cd_8_group_16151	cd_4_group_15769	cd_2_group_14294
PDT000323435.1	PDS000020640.2	SAMN09304695	clinical	cd_8_group_16151	cd_4_group_15769	cd_2_group_14294
PDT000306978.2	PDS000029581.88	SAMN08945466	clinical	cd_8_group_16152	-	-
PDT000655439.1	PDS000029581.88	SAMN13740487	clinical	cd_8_group_16152	cd_4_group_29139	cd_2_group_27201
PDT000710961.1	PDS000029581.88	SAMN14418959	clinical	cd_8_group_16152	cd_4_group_29139	cd_2_group_27201
PDT000306999.2	PDS000158179.42	SAMN08945489	clinical	cd_8_group_16153	cd_4_group_15772	cd_2_group_14298
PDT000318400.1	PDS000158179.42	SAMN09237802	clinical	cd_8_group_16153	cd_4_group_15772	cd_2_group_14298
PDT000307015.2	PDS000004720.190	SAMN08946936	clinical	cd_8_group_16154	cd_4_group_15774	cd_2_group_14300
PDT000336110.1	PDS000004720.190	SAMN09479569	clinical	cd_8_group_16154	cd_4_group_15774	cd_2_group_14300
PDT001250152.1	PDS000014229.31	SAMN25981057	clinical	cd_8_group_16155	-	-
PDT000307020.2	PDS000014229.31	SAMN08946931	clinical	cd_8_group_16155	cd_4_group_15775	cd_2_group_14301
PDT000352737.1	PDS000014229.31	SAMN09696073	clinical	cd_8_group_16155	cd_4_group_15775	cd_2_group_14301
PDT001237754.1	PDS000014229.31	SAMN25640800	clinical	cd_8_group_16155	cd_4_group_15775	cd_2_group_41992
PDT001249465.1	PDS000014229.31	SAMN25941436	clinical	cd_8_group_16155	cd_4_group_15775	cd_2_group_41992
PDT000885275.1	PDS000027430.10	SAMN16727325	clinical	cd_8_group_16156	-	-
PDT000489417.1	PDS000027430.10	SAMN11403794	clinical	cd_8_group_16156	cd_4_group_15776	-
PDT000307032.2	PDS000027430.10	SAMN08946934	clinical	cd_8_group_16156	cd_4_group_15776	cd_2_group_14303
PDT000603390.1	PDS000027430.10	SAMN12999694	clinical	cd_8_group_16156	cd_4_group_15776	cd_2_group_14303
PDT000391233.1	PDS000027430.10	SAMN10241064	clinical	cd_8_group_16156	cd_4_group_15776	cd_2_group_18722
PDT000393939.1	PDS000027430.10	SAMN10266592	clinical	cd_8_group_16156	cd_4_group_15776	cd_2_group_18722
PDT000311649.2	PDS000027430.10	SAMN09071461	clinical	cd_8_group_16156	cd_4_group_16047	-
PDT000510280.1	PDS000027430.10	SAMN11896242	clinical	cd_8_group_16156	cd_4_group_16047	-
PDT001119591.1	PDS000027430.10	SAMN21040806	clinical	cd_8_group_16156	cd_4_group_16047	-
PDT000307058.2	PDS000032655.334	SAMN08946992	clinical	cd_8_group_16157	cd_4_group_15778	-
PDT000641610.1	PDS000032655.334	SAMN13513254	clinical	cd_8_group_16157	cd_4_group_15778	cd_2_group_26725
PDT000991146.1	PDS000032655.334	SAMN18492494	clinical	cd_8_group_16157	cd_4_group_15778	cd_2_group_26725
PDT000307061.2	PDS000026810.154	SAMN08946990	clinical	cd_8_group_16158	-	-
PDT000784642.1	PDS000026810.154	SAMN15493356	clinical	cd_8_group_16158	-	-
PDT001154226.1	PDS000026810.154	SAMN22366197	clinical	cd_8_group_16158	-	-
PDT000307066.2	PDS000050977.88	SAMN08946979	clinical	cd_8_group_16159	-	-
PDT000498826.1	PDS000050977.88	SAMN11581939	clinical	cd_8_group_16159	-	-
PDT000034353.3	PDS000032370.6	SAMN02844879	environmental/other	cd_8_group_1616	-	-
PDT001100929.1	PDS000032370.6	SAMN20179195	NULL	cd_8_group_1616	-	-
PDT001100999.1	PDS000032370.6	SAMN20179118	clinical	cd_8_group_1616	-	-
PDT001303755.1	PDS000032370.6	SAMN22613149	clinical	cd_8_group_1616	-	-
PDT000307070.2	PDS000023202.2	SAMN08946993	clinical	cd_8_group_16160	cd_4_group_15780	cd_2_group_14306
PDT000330342.1	PDS000023202.2	SAMN09430699	clinical	cd_8_group_16160	cd_4_group_15780	cd_2_group_14306
PDT000307087.2	PDS000029725.167	SAMN08923757	environmental/other	cd_8_group_16161	cd_4_group_15781	cd_2_group_14307
PDT000307106.2	PDS000029725.167	SAMN08923783	environmental/other	cd_8_group_16161	cd_4_group_15781	cd_2_group_14307
PDT000307125.2	PDS000029725.167	SAMN08923746	environmental/other	cd_8_group_16161	cd_4_group_15781	cd_2_group_14307
PDT000307129.2	PDS000029725.167	SAMN08923763	environmental/other	cd_8_group_16161	cd_4_group_15781	cd_2_group_14307
PDT000307220.2	PDS000029725.167	SAMN08923753	environmental/other	cd_8_group_16161	cd_4_group_15781	cd_2_group_14307
PDT000307225.2	PDS000029725.167	SAMN08923762	environmental/other	cd_8_group_16161	cd_4_group_15781	cd_2_group_14307
PDT000307228.2	PDS000029725.167	SAMN08923770	environmental/other	cd_8_group_16161	cd_4_group_15781	cd_2_group_14307
PDT000307254.2	PDS000029725.167	SAMN08923760	environmental/other	cd_8_group_16161	cd_4_group_15781	cd_2_group_14307
PDT000307092.2	PDS000044690.7	SAMN08923749	environmental/other	cd_8_group_16162	-	-
PDT000316832.1	PDS000044690.7	SAMN09227473	environmental/other	cd_8_group_16162	-	-
PDT000307100.2	PDS000027516.3	SAMN08930448	environmental/other	cd_8_group_16163	cd_4_group_15782	-
PDT000307097.2	PDS000027516.3	SAMN08930527	environmental/other	cd_8_group_16163	cd_4_group_15782	cd_2_group_14308
PDT000307101.2	PDS000027516.3	SAMN08930447	environmental/other	cd_8_group_16163	cd_4_group_15782	cd_2_group_14308
PDT000307120.2	PDS000027516.3	SAMN08930600	environmental/other	cd_8_group_16163	cd_4_group_15782	cd_2_group_14308
PDT000307121.2	PDS000027516.3	SAMN08930552	environmental/other	cd_8_group_16163	cd_4_group_15782	cd_2_group_14308
PDT000307389.2	PDS000027516.3	SAMN08930355	environmental/other	cd_8_group_16163	cd_4_group_15782	cd_2_group_14308
PDT000307104.2	PDS000027063.8	SAMN08930632	environmental/other	cd_8_group_16164	cd_4_group_15783	-
PDT000307219.2	PDS000027063.8	SAMN08930556	environmental/other	cd_8_group_16164	cd_4_group_15783	cd_2_group_14321
PDT000307224.2	PDS000027063.8	SAMN08930548	environmental/other	cd_8_group_16164	cd_4_group_15783	cd_2_group_14321
PDT000307243.2	PDS000027063.8	SAMN08930559	environmental/other	cd_8_group_16164	cd_4_group_15783	cd_2_group_14321
PDT000307117.2	PDS000003903.204	SAMN08930597	environmental/other	cd_8_group_16165	cd_4_group_15784	-
PDT000307123.2	PDS000003903.204	SAMN08930596	environmental/other	cd_8_group_16165	cd_4_group_15784	-
PDT000429387.1	PDS000029725.167	SAMN10685986	clinical	cd_8_group_16166	-	-
PDT000307131.2	PDS000029725.167	SAMN08923775	environmental/other	cd_8_group_16166	cd_4_group_15785	cd_2_group_14309
PDT000307223.2	PDS000029725.167	SAMN08923766	environmental/other	cd_8_group_16166	cd_4_group_15785	cd_2_group_14309
PDT000307226.2	PDS000029725.167	SAMN08923773	environmental/other	cd_8_group_16166	cd_4_group_15785	cd_2_group_14309
PDT000310427.2	PDS000029725.167	SAMN09002994	environmental/other	cd_8_group_16166	cd_4_group_15785	cd_2_group_14309
PDT000307141.2	PDS000029725.167	SAMN06289400	clinical	cd_8_group_16167	-	-
PDT000314971.2	PDS000029725.167	SAMN06278957	clinical	cd_8_group_16167	-	-
PDT000314973.2	PDS000029725.167	SAMN06278939	clinical	cd_8_group_16167	-	-
PDT000314980.2	PDS000029725.167	SAMN06279020	environmental/other	cd_8_group_16167	-	-
PDT000314990.2	PDS000029725.167	SAMN06279015	environmental/other	cd_8_group_16167	-	-
PDT000314997.2	PDS000029725.167	SAMN06279013	environmental/other	cd_8_group_16167	-	-
PDT000315040.2	PDS000029725.167	SAMN06278997	environmental/other	cd_8_group_16167	-	-
PDT000602315.1	PDS000029725.167	SAMN12910022	clinical	cd_8_group_16167	-	-
PDT000622692.1	PDS000029725.167	SAMN12993707	clinical	cd_8_group_16167	-	-
PDT000942215.1	PDS000029725.167	SAMN17478545	clinical	cd_8_group_16167	-	-
PDT000989826.1	PDS000029725.167	SAMN18444657	clinical	cd_8_group_16167	-	-
PDT000989830.1	PDS000029725.167	SAMN18444658	clinical	cd_8_group_16167	-	-
PDT000990952.1	PDS000029725.167	SAMN18474903	clinical	cd_8_group_16167	-	-
PDT001048142.1	PDS000029725.167	SAMN18906187	clinical	cd_8_group_16167	-	-
PDT000307148.2	PDS000029725.167	SAMN06289423	clinical	cd_8_group_16167	cd_4_group_15786	cd_2_group_14311
PDT000314961.2	PDS000029725.167	SAMN06278938	clinical	cd_8_group_16167	cd_4_group_15786	cd_2_group_14311
PDT000314985.2	PDS000029725.167	SAMN06279038	environmental/other	cd_8_group_16167	cd_4_group_15786	cd_2_group_14311
PDT000307177.2	PDS000029725.167	SAMN06289411	clinical	cd_8_group_16167	cd_4_group_15788	-
PDT000315046.2	PDS000029725.167	SAMN06278993	environmental/other	cd_8_group_16167	cd_4_group_15788	-
PDT000947401.1	PDS000029725.167	SAMN17727227	clinical	cd_8_group_16167	cd_4_group_15788	-
PDT000986009.1	PDS000029725.167	SAMN18289489	clinical	cd_8_group_16167	cd_4_group_15788	-
PDT001271277.1	PDS000029725.167	SAMN26746864	clinical	cd_8_group_16167	cd_4_group_15788	-
PDT001271284.1	PDS000029725.167	SAMN26746873	clinical	cd_8_group_16167	cd_4_group_15788	-
PDT001632492.1	PDS000029725.167	SAMN29015624	environmental/other	cd_8_group_16167	cd_4_group_15788	-
PDT001542667.1	PDS000029725.167	SAMN13333597	environmental/other	cd_8_group_16167	cd_4_group_50462	-
PDT001542668.1	PDS000029725.167	SAMN13333598	environmental/other	cd_8_group_16167	cd_4_group_50462	-
PDT000307144.2	PDS000150684.2	SAMN06289425	clinical	cd_8_group_16168	-	-
PDT001006627.1	PDS000150684.2	SAMN18752368	clinical	cd_8_group_16168	-	-
PDT000307165.2	PDS000150684.2	SAMN06289431	clinical	cd_8_group_16169	-	-
PDT000868859.1	PDS000150684.2	SAMN11586171	clinical	cd_8_group_16169	-	-
PDT000034363.2	PDS000156020.1	SAMN02798502	NULL	cd_8_group_1617	cd_4_group_1550	cd_2_group_1397
PDT001851884.1	PDS000156020.1	SAMN36992918	clinical	cd_8_group_1617	cd_4_group_1550	cd_2_group_1397
PDT000307174.2	PDS000150683.14	SAMN06289435	clinical	cd_8_group_16170	cd_4_group_15787	-
PDT000868856.1	PDS000150683.14	SAMN11586110	clinical	cd_8_group_16170	cd_4_group_15787	-
PDT000307187.2	PDS000150684.2	SAMN06289426	clinical	cd_8_group_16171	cd_4_group_15789	cd_2_group_14316
PDT000314957.2	PDS000150684.2	SAMN06278943	clinical	cd_8_group_16171	cd_4_group_15789	cd_2_group_14316
PDT000307203.2	PDS000150683.14	SAMN06289460	clinical	cd_8_group_16172	cd_4_group_15791	-
PDT001131029.1	PDS000150683.14	SAMN20181457	clinical	cd_8_group_16172	cd_4_group_15791	-
PDT001131054.1	PDS000150683.14	SAMN20181499	clinical	cd_8_group_16172	cd_4_group_15791	-
PDT000307205.2	PDS000150683.14	SAMN06289463	clinical	cd_8_group_16172	cd_4_group_15791	cd_2_group_14318
PDT000307218.2	PDS000150683.14	SAMN06289466	clinical	cd_8_group_16172	cd_4_group_15791	cd_2_group_14318
PDT000978127.1	PDS000150683.14	SAMN18074230	clinical	cd_8_group_16172	cd_4_group_15791	cd_2_group_35410
PDT000985822.1	PDS000150683.14	SAMN18148701	clinical	cd_8_group_16172	cd_4_group_15791	cd_2_group_35410
PDT001022054.1	PDS000150683.14	SAMN19006512	clinical	cd_8_group_16172	cd_4_group_15791	cd_2_group_35410
PDT001205514.1	PDS000150683.14	SAMN24119041	clinical	cd_8_group_16172	cd_4_group_15791	cd_2_group_35410
PDT001231600.1	PDS000150683.14	SAMN25153850	clinical	cd_8_group_16172	cd_4_group_15791	cd_2_group_35410
PDT001324673.1	PDS000150683.14	SAMN27352562	clinical	cd_8_group_16172	cd_4_group_15791	cd_2_group_35410
PDT000307209.2	PDS000150683.14	SAMN06289467	clinical	cd_8_group_16173	-	-
PDT000330240.1	PDS000150683.14	SAMN09430522	clinical	cd_8_group_16173	-	-
PDT000384570.1	PDS000150683.14	SAMN10129918	environmental/other	cd_8_group_16173	-	-
PDT000394562.1	PDS000150683.14	SAMN10276827	clinical	cd_8_group_16173	-	-
PDT000466207.1	PDS000150683.14	SAMN10954798	clinical	cd_8_group_16173	-	-
PDT000565660.1	PDS000150683.14	SAMN12587043	environmental/other	cd_8_group_16173	-	-
PDT000904775.1	PDS000150683.14	SAMN16940848	clinical	cd_8_group_16173	-	-
PDT001015467.1	PDS000150683.14	SAMN18743322	clinical	cd_8_group_16173	-	-
PDT001015487.1	PDS000150683.14	SAMN18743336	clinical	cd_8_group_16173	-	-
PDT000320760.1	PDS000150683.14	SAMN09274454	environmental/other	cd_8_group_16173	cd_4_group_16667	-
PDT000392695.1	PDS000150683.14	SAMN10257688	clinical	cd_8_group_16173	cd_4_group_16667	-
PDT000973690.1	PDS000150683.14	SAMN18051677	clinical	cd_8_group_16173	cd_4_group_16667	-
PDT000989779.1	PDS000150683.14	SAMN18314678	clinical	cd_8_group_16173	cd_4_group_16667	-
PDT001002752.1	PDS000150683.14	SAMN18365593	clinical	cd_8_group_16173	cd_4_group_16667	-
PDT001075890.1	PDS000150683.14	SAMN17937362	clinical	cd_8_group_16173	cd_4_group_16667	-
PDT001076355.1	PDS000150683.14	SAMN18906038	clinical	cd_8_group_16173	cd_4_group_16667	-
PDT001076365.1	PDS000150683.14	SAMN18675412	clinical	cd_8_group_16173	cd_4_group_16667	-
PDT001137825.1	PDS000150683.14	SAMN21603321	environmental/other	cd_8_group_16173	cd_4_group_16667	-
PDT001279917.1	PDS000150683.14	SAMN26851332	clinical	cd_8_group_16173	cd_4_group_16667	-
PDT000966649.1	PDS000150683.14	SAMN17949811	clinical	cd_8_group_16173	cd_4_group_16667	cd_2_group_35111
PDT000968136.1	PDS000150683.14	SAMN17935409	clinical	cd_8_group_16173	cd_4_group_16667	cd_2_group_35111
PDT000973661.1	PDS000150683.14	SAMN18051665	clinical	cd_8_group_16173	cd_4_group_16667	cd_2_group_35111
PDT000975652.1	PDS000150683.14	SAMN18051733	clinical	cd_8_group_16173	cd_4_group_16667	cd_2_group_35111
PDT000985799.1	PDS000150683.14	SAMN18148743	clinical	cd_8_group_16173	cd_4_group_16667	cd_2_group_35111
PDT000985810.1	PDS000150683.14	SAMN18148734	clinical	cd_8_group_16173	cd_4_group_16667	cd_2_group_35111
PDT000985995.1	PDS000150683.14	SAMN18289498	clinical	cd_8_group_16173	cd_4_group_16667	cd_2_group_35111
PDT000986023.1	PDS000150683.14	SAMN18289506	clinical	cd_8_group_16173	cd_4_group_16667	cd_2_group_35111
PDT000986585.1	PDS000150683.14	SAMN18289617	clinical	cd_8_group_16173	cd_4_group_16667	cd_2_group_35111
PDT000987098.1	PDS000150683.14	SAMN18289924	clinical	cd_8_group_16173	cd_4_group_16667	cd_2_group_35111
PDT000987103.1	PDS000150683.14	SAMN18289911	clinical	cd_8_group_16173	cd_4_group_16667	cd_2_group_35111
PDT000987149.1	PDS000150683.14	SAMN18289943	clinical	cd_8_group_16173	cd_4_group_16667	cd_2_group_35111
PDT000988950.1	PDS000150683.14	SAMN18314325	clinical	cd_8_group_16173	cd_4_group_16667	cd_2_group_35111
PDT000989047.1	PDS000150683.14	SAMN18314342	clinical	cd_8_group_16173	cd_4_group_16667	cd_2_group_35111
PDT000993780.1	PDS000150683.14	SAMN18350906	clinical	cd_8_group_16173	cd_4_group_16667	cd_2_group_35111
PDT001009801.1	PDS000150683.14	SAMN18810831	clinical	cd_8_group_16173	cd_4_group_16667	cd_2_group_35111
PDT001009808.1	PDS000150683.14	SAMN18810825	clinical	cd_8_group_16173	cd_4_group_16667	cd_2_group_35111
PDT001009818.1	PDS000150683.14	SAMN18743200	clinical	cd_8_group_16173	cd_4_group_16667	cd_2_group_35111
PDT001015396.1	PDS000150683.14	SAMN18743221	clinical	cd_8_group_16173	cd_4_group_16667	cd_2_group_35111
PDT001015413.1	PDS000150683.14	SAMN18743257	clinical	cd_8_group_16173	cd_4_group_16667	cd_2_group_35111
PDT001016334.1	PDS000150683.14	SAMN18906144	clinical	cd_8_group_16173	cd_4_group_16667	cd_2_group_35111
PDT000966988.1	PDS000150683.14	SAMN17937409	clinical	cd_8_group_16173	cd_4_group_16667	cd_2_group_35120
PDT001008783.1	PDS000150683.14	SAMN18743031	clinical	cd_8_group_16173	cd_4_group_16667	cd_2_group_35120
PDT001009756.1	PDS000150683.14	SAMN18743109	clinical	cd_8_group_16173	cd_4_group_16667	cd_2_group_35120
PDT000307229.2	PDS000026782.164	SAMN08950992	environmental/other	cd_8_group_16174	-	-
PDT001172720.1	PDS000026782.164	SAMN23011485	clinical	cd_8_group_16174	-	-
PDT000307238.2	PDS000027536.125	SAMN08950949	environmental/other	cd_8_group_16175	-	-
PDT000390782.1	PDS000027536.125	SAMN10237270	environmental/other	cd_8_group_16175	-	-
PDT000409595.1	PDS000027536.125	SAMN10459597	environmental/other	cd_8_group_16175	-	-
PDT000307294.2	PDS000032755.40	SAMN08955940	clinical	cd_8_group_16176	-	-
PDT000882521.1	PDS000032755.40	SAMEA7298062	NULL	cd_8_group_16176	-	-
PDT000307325.2	PDS000031358.31	SAMN08955952	clinical	cd_8_group_16177	-	-
PDT000939876.1	PDS000031358.31	SAMN17506722	clinical	cd_8_group_16177	-	-
PDT000524459.1	PDS000031358.31	SAMN12090722	clinical	cd_8_group_16177	cd_4_group_24821	cd_2_group_23102
PDT000590341.1	PDS000031358.31	SAMN12807634	clinical	cd_8_group_16177	cd_4_group_24821	cd_2_group_23102
PDT000607929.1	PDS000031358.31	SAMN13028133	clinical	cd_8_group_16177	cd_4_group_24821	cd_2_group_23102
PDT000307352.2	PDS000029314.253	SAMN08956012	clinical	cd_8_group_16178	cd_4_group_15795	-
PDT000510801.1	PDS000029314.253	SAMN11914447	clinical	cd_8_group_16178	cd_4_group_15795	-
PDT000307354.2	PDS000026867.53	SAMN08956019	clinical	cd_8_group_16179	cd_4_group_15796	-
PDT000353909.1	PDS000026867.53	SAMN09722785	clinical	cd_8_group_16179	cd_4_group_15796	-
PDT001441016.1	PDS000026867.53	SAMN31140329	environmental/other	cd_8_group_16179	cd_4_group_48795	cd_2_group_47088
PDT001441022.1	PDS000026867.53	SAMN31140323	environmental/other	cd_8_group_16179	cd_4_group_48795	cd_2_group_47088
PDT001475168.1	PDS000026867.53	SAMN31581725	environmental/other	cd_8_group_16179	cd_4_group_49392	cd_2_group_47707
PDT001475204.1	PDS000026867.53	SAMN31581806	environmental/other	cd_8_group_16179	cd_4_group_49392	cd_2_group_47707
PDT001475219.1	PDS000026867.53	SAMN31581814	environmental/other	cd_8_group_16179	cd_4_group_49392	cd_2_group_47707
PDT000034446.3	PDS000085033.371	SAMN02849830	environmental/other	cd_8_group_1618	-	-
PDT000034755.3	PDS000085033.371	SAMN02849847	environmental/other	cd_8_group_1618	-	-
PDT000034444.3	PDS000085033.371	SAMN02849828	environmental/other	cd_8_group_1618	cd_4_group_1551	cd_2_group_1398
PDT000034445.3	PDS000085033.371	SAMN02849829	environmental/other	cd_8_group_1618	cd_4_group_1551	cd_2_group_1398
PDT000034447.3	PDS000085033.371	SAMN02849831	environmental/other	cd_8_group_1618	cd_4_group_1551	cd_2_group_1398
PDT000034448.3	PDS000085033.371	SAMN02849832	environmental/other	cd_8_group_1618	cd_4_group_1551	cd_2_group_1398
PDT000034449.3	PDS000085033.371	SAMN02849833	environmental/other	cd_8_group_1618	cd_4_group_1551	cd_2_group_1398
PDT000034450.3	PDS000085033.371	SAMN02849834	environmental/other	cd_8_group_1618	cd_4_group_1551	cd_2_group_1398
PDT000034453.3	PDS000085033.371	SAMN02849837	environmental/other	cd_8_group_1618	cd_4_group_1551	cd_2_group_1398
PDT000034454.3	PDS000085033.371	SAMN02849839	environmental/other	cd_8_group_1618	cd_4_group_1551	cd_2_group_1398
PDT000034456.3	PDS000085033.371	SAMN02849841	environmental/other	cd_8_group_1618	cd_4_group_1551	cd_2_group_1398
PDT000034457.3	PDS000085033.371	SAMN02849842	environmental/other	cd_8_group_1618	cd_4_group_1551	cd_2_group_1398
PDT000034458.3	PDS000085033.371	SAMN02849843	environmental/other	cd_8_group_1618	cd_4_group_1551	cd_2_group_1398
PDT000034753.3	PDS000085033.371	SAMN02849844	environmental/other	cd_8_group_1618	cd_4_group_1551	cd_2_group_1398
PDT000034754.3	PDS000085033.371	SAMN02849845	environmental/other	cd_8_group_1618	cd_4_group_1551	cd_2_group_1398
PDT000034756.3	PDS000085033.371	SAMN02849849	environmental/other	cd_8_group_1618	cd_4_group_1551	cd_2_group_1398
PDT000034758.3	PDS000085033.371	SAMN02849851	environmental/other	cd_8_group_1618	cd_4_group_1551	cd_2_group_1398
PDT000036368.3	PDS000085033.371	SAMN02849838	environmental/other	cd_8_group_1618	cd_4_group_1551	cd_2_group_1398
PDT000036369.3	PDS000085033.371	SAMN02849848	environmental/other	cd_8_group_1618	cd_4_group_1551	cd_2_group_1398
PDT000307363.2	PDS000032668.1079	SAMN08956028	clinical	cd_8_group_16180	cd_4_group_15799	cd_2_group_14330
PDT000321453.1	PDS000032668.1079	SAMN09283928	clinical	cd_8_group_16180	cd_4_group_15799	cd_2_group_14330
PDT000322246.1	PDS000032668.1079	SAMN09293933	clinical	cd_8_group_16180	cd_4_group_15799	cd_2_group_14330
PDT000307368.2	PDS000020529.12	SAMN08956038	clinical	cd_8_group_16181	-	-
PDT000979346.1	PDS000020529.12	SAMN18075759	clinical	cd_8_group_16181	-	-
PDT000326511.1	PDS000020529.12	SAMN09388034	clinical	cd_8_group_16181	cd_4_group_17061	cd_2_group_15579
PDT000328997.1	PDS000020529.12	SAMN09404410	clinical	cd_8_group_16181	cd_4_group_17061	cd_2_group_15579
PDT000588294.1	PDS000009710.258	SAMN12780915	clinical	cd_8_group_16182	-	-
PDT001326080.1	PDS000009710.258	SAMN28934993	clinical	cd_8_group_16182	-	-
PDT001490963.1	PDS000009710.258	SAMN31812343	clinical	cd_8_group_16182	-	-
PDT000307379.2	PDS000009710.258	SAMN08956057	clinical	cd_8_group_16182	cd_4_group_15800	cd_2_group_14331
PDT000310733.2	PDS000009710.258	SAMN09008006	clinical	cd_8_group_16182	cd_4_group_15800	cd_2_group_14331
PDT000451167.1	PDS000009710.258	SAMN10808254	clinical	cd_8_group_16182	cd_4_group_22725	-
PDT000702808.1	PDS000009710.258	SAMN14259509	clinical	cd_8_group_16182	cd_4_group_22725	-
PDT000549807.1	PDS000009710.258	SAMN12370242	clinical	cd_8_group_16182	cd_4_group_22725	cd_2_group_23749
PDT001295064.2	PDS000009710.258	SAMN27914953	clinical	cd_8_group_16182	cd_4_group_22725	cd_2_group_23749
PDT001304052.1	PDS000009710.258	SAMN28175108	clinical	cd_8_group_16182	cd_4_group_22725	cd_2_group_23749
PDT000307395.2	PDS000003903.204	SAMN08943188	environmental/other	cd_8_group_16183	cd_4_group_15801	cd_2_group_14332
PDT000307396.2	PDS000003903.204	SAMN08943178	environmental/other	cd_8_group_16183	cd_4_group_15801	cd_2_group_14332
PDT000307399.2	PDS000003903.204	SAMN08943180	environmental/other	cd_8_group_16183	cd_4_group_15801	cd_2_group_14332
PDT000307405.2	PDS000003903.204	SAMN08943191	environmental/other	cd_8_group_16183	cd_4_group_15801	cd_2_group_14332
PDT000479577.1	PDS000003903.204	SAMN11124077	environmental/other	cd_8_group_16183	cd_4_group_23573	-
PDT000880635.1	PDS000003903.204	SAMN16678636	clinical	cd_8_group_16183	cd_4_group_23573	-
PDT000307448.2	PDS000159487.32	SAMN08959322	environmental/other	cd_8_group_16184	cd_4_group_15803	cd_2_group_14337
PDT000688180.1	PDS000159487.32	SAMN14145671	environmental/other	cd_8_group_16184	cd_4_group_15803	cd_2_group_14337
PDT000307482.2	PDS000013757.18	SAMN08923750	environmental/other	cd_8_group_16185	cd_4_group_15805	cd_2_group_14339
PDT000307483.2	PDS000013757.18	SAMN08923748	environmental/other	cd_8_group_16185	cd_4_group_15805	cd_2_group_14339
PDT000307553.2	PDS000020497.7	SAMN08963906	clinical	cd_8_group_16186	cd_4_group_15806	cd_2_group_14340
PDT000321192.1	PDS000020497.7	SAMN09281912	clinical	cd_8_group_16186	cd_4_group_15806	cd_2_group_14340
PDT000562628.1	PDS000028037.326	SAMN12561531	clinical	cd_8_group_16187	-	-
PDT001708290.1	PDS000028037.326	SAMN34381562	clinical	cd_8_group_16187	-	-
PDT000351337.1	PDS000028037.326	SAMN09689550	clinical	cd_8_group_16187	cd_4_group_15807	-
PDT000570363.1	PDS000028037.326	SAMN12617243	clinical	cd_8_group_16187	cd_4_group_15807	-
PDT000597498.1	PDS000028037.326	SAMN12876120	clinical	cd_8_group_16187	cd_4_group_15807	-
PDT001221245.1	PDS000028037.326	SAMN24850135	clinical	cd_8_group_16187	cd_4_group_15807	-
PDT001377974.1	PDS000028037.326	SAMN30124164	clinical	cd_8_group_16187	cd_4_group_15807	-
PDT000307556.2	PDS000028037.326	SAMN08963917	clinical	cd_8_group_16187	cd_4_group_15807	cd_2_group_14341
PDT000327752.1	PDS000028037.326	SAMN09391003	clinical	cd_8_group_16187	cd_4_group_15807	cd_2_group_14341
PDT000330141.1	PDS000028037.326	SAMN09430422	clinical	cd_8_group_16187	cd_4_group_15807	cd_2_group_14341
PDT000351313.1	PDS000028037.326	SAMN09689544	clinical	cd_8_group_16187	cd_4_group_15807	cd_2_group_14341
PDT000351325.1	PDS000028037.326	SAMN09689549	clinical	cd_8_group_16187	cd_4_group_15807	cd_2_group_14341
PDT000351331.1	PDS000028037.326	SAMN09689572	clinical	cd_8_group_16187	cd_4_group_15807	cd_2_group_14341
PDT000354749.1	PDS000028037.326	SAMN09727029	clinical	cd_8_group_16187	cd_4_group_15807	cd_2_group_14341
PDT000354750.1	PDS000028037.326	SAMN09727014	clinical	cd_8_group_16187	cd_4_group_15807	cd_2_group_14341
PDT000354758.1	PDS000028037.326	SAMN09727015	clinical	cd_8_group_16187	cd_4_group_15807	cd_2_group_14341
PDT000356380.1	PDS000028037.326	SAMN09754679	clinical	cd_8_group_16187	cd_4_group_15807	cd_2_group_14341
PDT000653291.1	PDS000028037.326	SAMN13710028	clinical	cd_8_group_16187	cd_4_group_15807	cd_2_group_14341
PDT000653296.1	PDS000028037.326	SAMN13710031	clinical	cd_8_group_16187	cd_4_group_15807	cd_2_group_14341
PDT000656415.1	PDS000028037.326	SAMN13780874	clinical	cd_8_group_16187	cd_4_group_15807	cd_2_group_14341
PDT001272532.1	PDS000028037.326	SAMEA7541987	NULL	cd_8_group_16187	cd_4_group_15807	cd_2_group_14341
PDT001311814.1	PDS000028037.326	SAMEA8272196	NULL	cd_8_group_16187	cd_4_group_15807	cd_2_group_14341
PDT001312328.1	PDS000028037.326	SAMEA8272684	NULL	cd_8_group_16187	cd_4_group_15807	cd_2_group_14341
PDT001313595.1	PDS000028037.326	SAMEA7817408	NULL	cd_8_group_16187	cd_4_group_15807	cd_2_group_14341
PDT000313155.2	PDS000028037.326	SAMN09101134	clinical	cd_8_group_16187	cd_4_group_15807	cd_2_group_14694
PDT000337679.1	PDS000028037.326	SAMN09501263	clinical	cd_8_group_16187	cd_4_group_15807	cd_2_group_14694
PDT000344592.1	PDS000028037.326	SAMN09636195	clinical	cd_8_group_16187	cd_4_group_15807	cd_2_group_14694
PDT000639910.1	PDS000028037.326	SAMN13446778	clinical	cd_8_group_16187	cd_4_group_15807	cd_2_group_26674
PDT000671963.1	PDS000028037.326	SAMN13938328	clinical	cd_8_group_16187	cd_4_group_15807	cd_2_group_26674
PDT000724302.1	PDS000028037.326	SAMN14640664	clinical	cd_8_group_16187	cd_4_group_15807	cd_2_group_26674
PDT000917506.1	PDS000028037.326	SAMN17078497	clinical	cd_8_group_16187	cd_4_group_15807	cd_2_group_26674
PDT000978182.1	PDS000028037.326	SAMN18140620	clinical	cd_8_group_16187	cd_4_group_15807	cd_2_group_26674
PDT000989233.1	PDS000028037.326	SAMN18411390	clinical	cd_8_group_16187	cd_4_group_15807	cd_2_group_26674
PDT000989327.1	PDS000028037.326	SAMN18433796	clinical	cd_8_group_16187	cd_4_group_15807	cd_2_group_26674
PDT000990511.1	PDS000028037.326	SAMN18476843	clinical	cd_8_group_16187	cd_4_group_15807	cd_2_group_26674
PDT000990516.1	PDS000028037.326	SAMN18476839	clinical	cd_8_group_16187	cd_4_group_15807	cd_2_group_26674
PDT001001179.1	PDS000028037.326	SAMN18642338	clinical	cd_8_group_16187	cd_4_group_15807	cd_2_group_26674
PDT001111130.1	PDS000028037.326	SAMN20854360	clinical	cd_8_group_16187	cd_4_group_15807	cd_2_group_26674
PDT001158173.3	PDS000028037.326	SAMN22443247	clinical	cd_8_group_16187	cd_4_group_15807	cd_2_group_26674
PDT001212905.1	PDS000028037.326	SAMN24468686	clinical	cd_8_group_16187	cd_4_group_15807	cd_2_group_26674
PDT001214679.1	PDS000028037.326	SAMN24541650	clinical	cd_8_group_16187	cd_4_group_15807	cd_2_group_26674
PDT001215755.1	PDS000028037.326	SAMN24593513	clinical	cd_8_group_16187	cd_4_group_15807	cd_2_group_26674
PDT001237733.1	PDS000028037.326	SAMN25638017	clinical	cd_8_group_16187	cd_4_group_15807	cd_2_group_26674
PDT001270943.1	PDS000028037.326	SAMN26753089	clinical	cd_8_group_16187	cd_4_group_15807	cd_2_group_26674
PDT001293060.1	PDS000028037.326	SAMN27744065	clinical	cd_8_group_16187	cd_4_group_15807	cd_2_group_26674
PDT001414939.1	PDS000028037.326	SAMN30810523	clinical	cd_8_group_16187	cd_4_group_15807	cd_2_group_26674
PDT001514774.1	PDS000028037.326	SAMN32074742	clinical	cd_8_group_16187	cd_4_group_15807	cd_2_group_26674
PDT001545190.1	PDS000028037.326	SAMN32393169	clinical	cd_8_group_16187	cd_4_group_15807	cd_2_group_26674
PDT001615357.1	PDS000028037.326	SAMN33285810	clinical	cd_8_group_16187	cd_4_group_15807	cd_2_group_26674
PDT001615361.1	PDS000028037.326	SAMN33285816	clinical	cd_8_group_16187	cd_4_group_15807	cd_2_group_26674
PDT001368061.1	PDS000031527.12	SAMN29911512	clinical	cd_8_group_16188	cd_4_group_15808	-
PDT000307559.2	PDS000031527.12	SAMN08963919	clinical	cd_8_group_16188	cd_4_group_15808	cd_2_group_14342
PDT001394148.1	PDS000031527.12	SAMN30410490	clinical	cd_8_group_16188	cd_4_group_15808	cd_2_group_14342
PDT001123350.1	PDS000031527.12	SAMN21217713	clinical	cd_8_group_16188	cd_4_group_15808	cd_2_group_38883
PDT001125387.1	PDS000031527.12	SAMN21345502	clinical	cd_8_group_16188	cd_4_group_15808	cd_2_group_38883
PDT000307569.2	PDS000027488.2	SAMN08963895	clinical	cd_8_group_16189	cd_4_group_15809	cd_2_group_14343
PDT000311966.2	PDS000027488.2	SAMN09081461	clinical	cd_8_group_16189	cd_4_group_15809	cd_2_group_14343
PDT000034451.4	PDS000031702.5	SAMN02849835	environmental/other	cd_8_group_1619	cd_4_group_1552	-
PDT000034452.3	PDS000031702.5	SAMN02849836	environmental/other	cd_8_group_1619	cd_4_group_1552	-
PDT000307589.2	PDS000005978.34	SAMN08963922	clinical	cd_8_group_16190	cd_4_group_15810	cd_2_group_14344
PDT000327745.1	PDS000005978.34	SAMN09390980	clinical	cd_8_group_16190	cd_4_group_15810	cd_2_group_14344
PDT000344758.1	PDS000005978.34	SAMN09636749	clinical	cd_8_group_16190	cd_4_group_15810	cd_2_group_14344
PDT000307594.2	PDS000029758.169	SAMN08963949	clinical	cd_8_group_16191	cd_4_group_15812	cd_2_group_14346
PDT000311318.2	PDS000029758.169	SAMN09044189	clinical	cd_8_group_16191	cd_4_group_15812	cd_2_group_14346
PDT000307604.2	PDS000020105.3	SAMN08963956	clinical	cd_8_group_16192	cd_4_group_15813	cd_2_group_14347
PDT000313254.2	PDS000020105.3	SAMN09197791	clinical	cd_8_group_16192	cd_4_group_15813	cd_2_group_14347
PDT000316007.1	PDS000020105.3	SAMN09221861	clinical	cd_8_group_16192	cd_4_group_15813	cd_2_group_14347
PDT000307614.2	PDS000006417.47	SAMN08963959	clinical	cd_8_group_16193	cd_4_group_15814	cd_2_group_14348
PDT000353697.1	PDS000006417.47	SAMN09714899	clinical	cd_8_group_16193	cd_4_group_15814	cd_2_group_14348
PDT000307628.2	PDS000029718.6	SAMN08963983	clinical	cd_8_group_16194	-	-
PDT001595190.1	PDS000029718.6	SAMN32950851	environmental/other	cd_8_group_16194	-	-
PDT000307629.2	PDS000026799.106	SAMN08963988	clinical	cd_8_group_16195	-	-
PDT001859693.1	PDS000026799.106	SAMN37123857	clinical	cd_8_group_16195	-	-
PDT000307630.2	PDS000032663.119	SAMN08963996	clinical	cd_8_group_16196	cd_4_group_15817	cd_2_group_14351
PDT000368201.1	PDS000032663.119	SAMN09933988	clinical	cd_8_group_16196	cd_4_group_15817	cd_2_group_14351
PDT000385313.1	PDS000032663.119	SAMN10134335	clinical	cd_8_group_16196	cd_4_group_15817	cd_2_group_14351
PDT000307631.2	PDS000085033.371	SAMN08963977	clinical	cd_8_group_16197	-	-
PDT001941750.1	PDS000085033.371	SAMN37855541	clinical	cd_8_group_16197	-	-
PDT000358662.1	PDS000025803.4	SAMN09769379	clinical	cd_8_group_16198	cd_4_group_15818	-
PDT000483930.1	PDS000025803.4	SAMN11281780	clinical	cd_8_group_16198	cd_4_group_15818	-
PDT000307640.2	PDS000025803.4	SAMN08963997	clinical	cd_8_group_16198	cd_4_group_15818	cd_2_group_14353
PDT000347836.1	PDS000025803.4	SAMN09655015	clinical	cd_8_group_16198	cd_4_group_15818	cd_2_group_14353
PDT000355912.1	PDS000025803.4	SAMN09744736	clinical	cd_8_group_16198	cd_4_group_15818	cd_2_group_14353
PDT000307662.2	PDS000019809.14	SAMN08964026	clinical	cd_8_group_16199	cd_4_group_15820	cd_2_group_14355
PDT000311361.2	PDS000019809.14	SAMN09045358	clinical	cd_8_group_16199	cd_4_group_15820	cd_2_group_14355
PDT000314012.2	PDS000019809.14	SAMN09206753	clinical	cd_8_group_16199	cd_4_group_15820	cd_2_group_14355
PDT000325363.1	PDS000019809.14	SAMN09381874	clinical	cd_8_group_16199	cd_4_group_15820	cd_2_group_14355
PDT000329155.1	PDS000019809.14	SAMN09405299	clinical	cd_8_group_16199	cd_4_group_15820	cd_2_group_14355
PDT001272419.1	PDS000019809.14	SAMEA7541958	NULL	cd_8_group_16199	cd_4_group_15820	cd_2_group_14355
PDT000125842.2	PDS000026575.198	SAMN04869637	environmental/other	cd_8_group_162	-	-
PDT000195448.2	PDS000026575.198	SAMN06564762	clinical	cd_8_group_162	cd_4_group_141	-
PDT000001207.3	PDS000026575.198	SAMN02261157	environmental/other	cd_8_group_162	cd_4_group_141	cd_2_group_127
PDT000111750.2	PDS000026575.198	SAMN02367904	environmental/other	cd_8_group_162	cd_4_group_141	cd_2_group_127
PDT000113729.2	PDS000026575.198	SAMN04255201	environmental/other	cd_8_group_162	cd_4_group_141	cd_2_group_127
PDT000034455.3	PDS000032425.4	SAMN02849840	environmental/other	cd_8_group_1620	cd_4_group_1553	cd_2_group_1399
PDT000034759.4	PDS000032425.4	SAMN02849852	environmental/other	cd_8_group_1620	cd_4_group_1553	cd_2_group_1399
PDT000307664.2	PDS000002030.152	SAMN08964023	clinical	cd_8_group_16200	cd_4_group_15821	cd_2_group_14356
PDT000478750.1	PDS000002030.152	SAMN11149552	clinical	cd_8_group_16200	cd_4_group_15821	cd_2_group_14356
PDT000618292.1	PDS000002030.152	SAMN13118050	clinical	cd_8_group_16200	cd_4_group_15821	cd_2_group_14356
PDT000307672.2	PDS000028037.326	SAMN08964041	clinical	cd_8_group_16201	cd_4_group_15822	-
PDT000307704.2	PDS000028037.326	SAMN08964062	clinical	cd_8_group_16201	cd_4_group_15822	cd_2_group_14363
PDT000330002.1	PDS000028037.326	SAMN09429193	clinical	cd_8_group_16201	cd_4_group_15822	cd_2_group_14363
PDT000307674.2	PDS000044773.55	SAMN08964043	clinical	cd_8_group_16202	cd_4_group_15823	cd_2_group_14358
PDT000318436.1	PDS000044773.55	SAMN09237844	clinical	cd_8_group_16202	cd_4_group_15823	cd_2_group_14358
PDT000409677.1	PDS000044773.55	SAMN10460676	clinical	cd_8_group_16202	cd_4_group_21107	cd_2_group_19479
PDT000487718.1	PDS000044773.55	SAMN11375141	clinical	cd_8_group_16202	cd_4_group_21107	cd_2_group_19479
PDT000307677.2	PDS000023400.2	SAMN08964020	clinical	cd_8_group_16203	-	-
PDT000327754.1	PDS000023400.2	SAMN09390995	clinical	cd_8_group_16203	-	-
PDT000307691.2	PDS000032396.158	SAMN08964051	clinical	cd_8_group_16204	cd_4_group_15825	-
PDT000315228.2	PDS000032396.158	SAMN09213344	clinical	cd_8_group_16204	cd_4_group_15825	-
PDT000315406.2	PDS000032396.158	SAMN09214554	environmental/other	cd_8_group_16204	cd_4_group_16313	-
PDT000479722.2	PDS000032396.158	SAMN11168257	environmental/other	cd_8_group_16204	cd_4_group_16313	-
PDT000307692.2	PDS000026880.93	SAMN08964057	clinical	cd_8_group_16205	cd_4_group_15826	-
PDT001570297.1	PDS000026880.93	SAMN26330888	clinical	cd_8_group_16205	cd_4_group_15826	-
PDT001570399.1	PDS000026880.93	SAMN26330867	clinical	cd_8_group_16205	cd_4_group_15826	-
PDT000307696.2	PDS000030237.1231	SAMN08964066	clinical	cd_8_group_16206	cd_4_group_15827	-
PDT000324328.1	PDS000030237.1231	SAMN09374802	clinical	cd_8_group_16206	cd_4_group_15827	-
PDT000307711.2	PDS000012459.28	SAMN08964082	clinical	cd_8_group_16207	-	-
PDT000310975.2	PDS000012459.28	SAMN09011563	clinical	cd_8_group_16207	-	-
PDT000373041.1	PDS000100251.126	SAMN09990335	clinical	cd_8_group_16208	cd_4_group_15828	-
PDT000307727.2	PDS000100251.126	SAMN08964128	clinical	cd_8_group_16208	cd_4_group_15828	cd_2_group_14366
PDT000307748.2	PDS000100251.126	SAMN08964129	clinical	cd_8_group_16208	cd_4_group_15828	cd_2_group_14366
PDT001126336.1	PDS000100251.126	SAMN21367267	clinical	cd_8_group_16208	cd_4_group_40982	cd_2_group_38956
PDT001127623.1	PDS000100251.126	SAMN21383809	clinical	cd_8_group_16208	cd_4_group_40982	cd_2_group_38956
PDT001127662.1	PDS000100251.126	SAMN21392203	clinical	cd_8_group_16208	cd_4_group_40982	cd_2_group_38956
PDT001134839.1	PDS000100251.126	SAMN21537003	clinical	cd_8_group_16208	cd_4_group_40982	cd_2_group_38956
PDT001143116.1	PDS000100251.126	SAMN21901571	clinical	cd_8_group_16208	cd_4_group_40982	cd_2_group_38956
PDT001143120.1	PDS000100251.126	SAMN21901572	clinical	cd_8_group_16208	cd_4_group_40982	cd_2_group_38956
PDT001143128.1	PDS000100251.126	SAMN21901579	clinical	cd_8_group_16208	cd_4_group_40982	cd_2_group_38956
PDT001143904.1	PDS000100251.126	SAMN21974562	clinical	cd_8_group_16208	cd_4_group_40982	cd_2_group_38956
PDT001143906.1	PDS000100251.126	SAMN21974563	clinical	cd_8_group_16208	cd_4_group_40982	cd_2_group_38956
PDT001147768.1	PDS000100251.126	SAMN22154531	clinical	cd_8_group_16208	cd_4_group_40982	cd_2_group_38956
PDT001147769.1	PDS000100251.126	SAMN22154528	clinical	cd_8_group_16208	cd_4_group_40982	cd_2_group_38956
PDT001147778.1	PDS000100251.126	SAMN22154533	clinical	cd_8_group_16208	cd_4_group_40982	cd_2_group_38956
PDT001276212.1	PDS000100251.126	SAMN27019210	clinical	cd_8_group_16208	cd_4_group_40982	cd_2_group_38956
PDT000668142.2	PDS000099826.22	SAMN13895247	environmental/other	cd_8_group_16209	-	-
PDT000307763.2	PDS000099826.22	SAMN08964160	clinical	cd_8_group_16209	cd_4_group_15830	cd_2_group_14371
PDT000405132.1	PDS000099826.22	SAMN10395402	environmental/other	cd_8_group_16209	cd_4_group_15830	cd_2_group_14371
PDT000034669.2	PDS000028013.1	SAMN02645749	clinical	cd_8_group_1621	cd_4_group_1554	cd_2_group_1400
PDT000277207.2	PDS000028013.1	SAMN08340045	clinical	cd_8_group_1621	cd_4_group_1554	cd_2_group_1400
PDT000307771.2	PDS000031314.309	SAMN08964163	clinical	cd_8_group_16210	cd_4_group_15831	cd_2_group_14372
PDT000337809.1	PDS000031314.309	SAMN09501383	clinical	cd_8_group_16210	cd_4_group_15831	cd_2_group_14372
PDT000307800.2	PDS000030993.61	SAMN08963803	environmental/other	cd_8_group_16211	cd_4_group_15835	cd_2_group_14376
PDT000308961.2	PDS000030993.61	SAMN08981374	environmental/other	cd_8_group_16211	cd_4_group_15835	cd_2_group_14376
PDT000307804.2	PDS000031636.118	SAMN08963823	environmental/other	cd_8_group_16212	-	-
PDT000598942.1	PDS000031636.118	SAMN12896748	clinical	cd_8_group_16212	-	-
PDT000930181.1	PDS000031636.118	SAMN17265982	environmental/other	cd_8_group_16212	-	-
PDT001350116.1	PDS000031636.118	SAMN29423096	environmental/other	cd_8_group_16212	-	-
PDT001611035.1	PDS000031636.118	SAMN33214370	environmental/other	cd_8_group_16212	-	-
PDT001764708.1	PDS000031636.118	SAMN35529166	clinical	cd_8_group_16212	-	-
PDT000709779.1	PDS000031636.118	SAMN14385859	environmental/other	cd_8_group_16212	cd_4_group_30799	-
PDT000865530.1	PDS000031636.118	SAMN16532481	environmental/other	cd_8_group_16212	cd_4_group_30799	-
PDT001235216.1	PDS000031636.118	SAMN25523507	environmental/other	cd_8_group_16212	cd_4_group_43988	cd_2_group_41930
PDT001235218.1	PDS000031636.118	SAMN25523510	environmental/other	cd_8_group_16212	cd_4_group_43988	cd_2_group_41930
PDT001298003.1	PDS000031636.118	SAMN28036261	environmental/other	cd_8_group_16212	cd_4_group_45289	cd_2_group_43320
PDT001707623.1	PDS000031636.118	SAMN34407541	environmental/other	cd_8_group_16212	cd_4_group_45289	cd_2_group_43320
PDT000307810.2	PDS000028875.8	SAMN08963802	environmental/other	cd_8_group_16213	-	-
PDT000307938.2	PDS000028875.8	SAMN08965087	environmental/other	cd_8_group_16213	-	-
PDT000307813.2	PDS000029098.13	SAMN08963836	environmental/other	cd_8_group_16214	-	-
PDT000387456.1	PDS000029098.13	SAMN10161400	environmental/other	cd_8_group_16214	-	-
PDT000307816.2	PDS000089910.537	SAMN08963822	environmental/other	cd_8_group_16215	-	-
PDT000544898.1	PDS000089910.537	SAMN12287326	environmental/other	cd_8_group_16215	-	-
PDT000307941.2	PDS000027681.4	SAMN08965090	environmental/other	cd_8_group_16216	-	-
PDT000586139.1	PDS000027681.4	SAMN12747616	environmental/other	cd_8_group_16216	-	-
PDT000307991.2	PDS000066331.38	SAMN08967078	environmental/other	cd_8_group_16217	-	-
PDT001058558.1	PDS000066331.38	SAMN19549437	environmental/other	cd_8_group_16217	-	-
PDT000307998.2	PDS000031159.151	SAMN08967083	environmental/other	cd_8_group_16218	-	-
PDT001228397.1	PDS000031159.151	SAMN25159355	clinical	cd_8_group_16218	-	-
PDT000308008.2	PDS000112666.114	SAMN08967096	environmental/other	cd_8_group_16219	-	-
PDT000347992.1	PDS000112666.114	SAMN09655787	environmental/other	cd_8_group_16219	-	-
PDT000353326.1	PDS000112666.114	SAMN09704512	environmental/other	cd_8_group_16219	-	-
PDT001272824.1	PDS000112666.114	SAMEA7584066	NULL	cd_8_group_16219	-	-
PDT000036220.3	PDS000031898.2	SAMN02698071	environmental/other	cd_8_group_1622	-	-
PDT000069227.2	PDS000031898.2	SAMN02844591	environmental/other	cd_8_group_1622	-	-
PDT000034673.3	PDS000031898.2	SAMN02678755	environmental/other	cd_8_group_1622	cd_4_group_1555	cd_2_group_1401
PDT000060167.2	PDS000031898.2	SAMN02846103	environmental/other	cd_8_group_1622	cd_4_group_1555	cd_2_group_1401
PDT000325569.1	PDS000027503.299	SAMN09386358	environmental/other	cd_8_group_16220	-	-
PDT000544617.1	PDS000027503.299	SAMN12255218	environmental/other	cd_8_group_16220	-	-
PDT000682674.1	PDS000027503.299	SAMN13981356	environmental/other	cd_8_group_16220	-	-
PDT001866465.1	PDS000027503.299	SAMN37162294	environmental/other	cd_8_group_16220	-	-
PDT000352043.1	PDS000027503.299	SAMN09690034	environmental/other	cd_8_group_16220	cd_4_group_15840	-
PDT000603468.1	PDS000027503.299	SAMN13000315	environmental/other	cd_8_group_16220	cd_4_group_15840	-
PDT000308013.2	PDS000027503.299	SAMN08967105	environmental/other	cd_8_group_16220	cd_4_group_15840	cd_2_group_14380
PDT000323952.1	PDS000027503.299	SAMN09372520	environmental/other	cd_8_group_16220	cd_4_group_15840	cd_2_group_14380
PDT000347498.1	PDS000027503.299	SAMN09651400	environmental/other	cd_8_group_16220	cd_4_group_15840	cd_2_group_14380
PDT000465243.1	PDS000027503.299	SAMN10912706	environmental/other	cd_8_group_16220	cd_4_group_15840	cd_2_group_14380
PDT000478327.1	PDS000027503.299	SAMN11131636	environmental/other	cd_8_group_16220	cd_4_group_15840	cd_2_group_14380
PDT000479695.2	PDS000027503.299	SAMN11160906	environmental/other	cd_8_group_16220	cd_4_group_15840	cd_2_group_14380
PDT000505121.2	PDS000027503.299	SAMN11835624	environmental/other	cd_8_group_16220	cd_4_group_15840	cd_2_group_14380
PDT000517459.1	PDS000027503.299	SAMN11942512	environmental/other	cd_8_group_16220	cd_4_group_15840	cd_2_group_14380
PDT000550481.1	PDS000027503.299	SAMN12360198	environmental/other	cd_8_group_16220	cd_4_group_15840	cd_2_group_14380
PDT000550483.1	PDS000027503.299	SAMN12360200	environmental/other	cd_8_group_16220	cd_4_group_15840	cd_2_group_14380
PDT000550484.1	PDS000027503.299	SAMN12360199	environmental/other	cd_8_group_16220	cd_4_group_15840	cd_2_group_14380
PDT000554095.1	PDS000027503.299	SAMN12435795	clinical	cd_8_group_16220	cd_4_group_15840	cd_2_group_14380
PDT000593870.1	PDS000027503.299	SAMN12842824	environmental/other	cd_8_group_16220	cd_4_group_15840	cd_2_group_14380
PDT000644816.1	PDS000027503.299	SAMN13556146	environmental/other	cd_8_group_16220	cd_4_group_15840	cd_2_group_14380
PDT000784225.2	PDS000027503.299	SAMN15468497	environmental/other	cd_8_group_16220	cd_4_group_15840	cd_2_group_14380
PDT000843323.1	PDS000027503.299	SAMN16231303	environmental/other	cd_8_group_16220	cd_4_group_15840	cd_2_group_14380
PDT001128322.2	PDS000027503.299	SAMN12360201	environmental/other	cd_8_group_16220	cd_4_group_15840	cd_2_group_14380
PDT000594922.1	PDS000027503.299	SAMN12859118	environmental/other	cd_8_group_16220	cd_4_group_15840	cd_2_group_25198
PDT000594924.1	PDS000027503.299	SAMN12859117	environmental/other	cd_8_group_16220	cd_4_group_15840	cd_2_group_25198
PDT000359521.1	PDS000027503.299	SAMN09771035	environmental/other	cd_8_group_16220	cd_4_group_19007	cd_2_group_17450
PDT001126007.1	PDS000027503.299	SAMN20351464	environmental/other	cd_8_group_16220	cd_4_group_19007	cd_2_group_17450
PDT000308166.1	PDS000043922.8	SAMN02716886	clinical	cd_8_group_16221	-	-
PDT001662499.1	PDS000043922.8	SAMN33756645	clinical	cd_8_group_16221	-	-
PDT000308308.2	PDS000030237.1231	SAMN08970402	clinical	cd_8_group_16222	cd_4_group_15843	cd_2_group_14382
PDT000321484.1	PDS000030237.1231	SAMN09283938	clinical	cd_8_group_16222	cd_4_group_15843	cd_2_group_14382
PDT000308328.2	PDS000076604.512	SAMN08970414	clinical	cd_8_group_16223	-	-
PDT001314084.1	PDS000076604.512	SAMN28600676	clinical	cd_8_group_16223	-	-
PDT000308329.2	PDS000077287.16	SAMN08970408	clinical	cd_8_group_16224	-	-
PDT000451543.1	PDS000077287.16	SAMEA78437668	clinical	cd_8_group_16224	-	-
PDT001940258.1	PDS000077287.16	SAMN37819701	clinical	cd_8_group_16224	-	-
PDT001995105.1	PDS000077287.16	SAMEA114630917	NULL	cd_8_group_16224	-	-
PDT000308355.2	PDS000042730.2	SAMN08970493	clinical	cd_8_group_16225	cd_4_group_15845	-
PDT000456970.1	PDS000042730.2	SAMN10848630	clinical	cd_8_group_16225	cd_4_group_15845	-
PDT000308378.2	PDS000029426.90	SAMN08969968	environmental/other	cd_8_group_16226	-	-
PDT000382189.1	PDS000029426.90	SAMN10097153	environmental/other	cd_8_group_16226	-	-
PDT001272739.1	PDS000029426.90	SAMEA7583954	NULL	cd_8_group_16226	-	-
PDT001272858.1	PDS000029426.90	SAMEA7584078	NULL	cd_8_group_16226	-	-
PDT000308406.2	PDS000148181.63	SAMN08974761	environmental/other	cd_8_group_16227	-	-
PDT000402740.1	PDS000148181.63	SAMN10365062	environmental/other	cd_8_group_16227	-	-
PDT000499910.2	PDS000148181.63	SAMN11625683	environmental/other	cd_8_group_16227	-	-
PDT000308415.2	PDS000031755.9	SAMN08974777	environmental/other	cd_8_group_16228	-	-
PDT001205000.1	PDS000031755.9	SAMN24146763	environmental/other	cd_8_group_16228	cd_4_group_43380	cd_2_group_41332
PDT001218463.1	PDS000031755.9	SAMN24725766	environmental/other	cd_8_group_16228	cd_4_group_43380	cd_2_group_41332
PDT001300956.1	PDS000031755.9	SAMN28122205	environmental/other	cd_8_group_16228	cd_4_group_43380	cd_2_group_43393
PDT001318573.1	PDS000031755.9	SAMN28794831	environmental/other	cd_8_group_16228	cd_4_group_43380	cd_2_group_43393
PDT001953461.1	PDS000031755.9	SAMN37982110	environmental/other	cd_8_group_16228	cd_4_group_43380	cd_2_group_53983
PDT001964921.1	PDS000031755.9	SAMN38062992	environmental/other	cd_8_group_16228	cd_4_group_43380	cd_2_group_53983
PDT000308437.2	PDS000158179.42	SAMN08976091	clinical	cd_8_group_16229	cd_4_group_15848	-
PDT000431599.1	PDS000158179.42	SAMN10699350	clinical	cd_8_group_16229	cd_4_group_15848	-
PDT000034678.4	PDS000007143.9	SAMN02678760	environmental/other	cd_8_group_1623	-	-
PDT000139814.2	PDS000007143.9	SAMN02846256	environmental/other	cd_8_group_1623	-	-
PDT000308504.1	PDS000029691.1	SAMN08822995	environmental/other	cd_8_group_16230	-	-
PDT000308690.1	PDS000029691.1	SAMN08824565	environmental/other	cd_8_group_16230	-	-
PDT000308509.1	PDS000019789.1	SAMN08875045	clinical	cd_8_group_16231	-	-
PDT000308638.1	PDS000019789.1	SAMN08875042	clinical	cd_8_group_16231	-	-
PDT000532453.1	PDS000042369.117	SAMN12004684	environmental/other	cd_8_group_16232	-	-
PDT001133959.1	PDS000042369.117	SAMN21526161	clinical	cd_8_group_16232	-	-
PDT000532461.1	PDS000042369.117	SAMN12004717	environmental/other	cd_8_group_16232	cd_4_group_15851	-
PDT000308553.1	PDS000042369.117	SAMN08897981	environmental/other	cd_8_group_16232	cd_4_group_15851	cd_2_group_14393
PDT000532450.1	PDS000042369.117	SAMN12004710	environmental/other	cd_8_group_16232	cd_4_group_15851	cd_2_group_14393
PDT000532460.1	PDS000042369.117	SAMN12004713	environmental/other	cd_8_group_16232	cd_4_group_15851	cd_2_group_14393
PDT000532456.1	PDS000042369.117	SAMN12004695	environmental/other	cd_8_group_16232	cd_4_group_24924	cd_2_group_23202
PDT000532457.1	PDS000042369.117	SAMN12004694	environmental/other	cd_8_group_16232	cd_4_group_24924	cd_2_group_23202
PDT000532458.1	PDS000042369.117	SAMN12004696	environmental/other	cd_8_group_16232	cd_4_group_24924	cd_2_group_23202
PDT000532463.1	PDS000042369.117	SAMN12004699	environmental/other	cd_8_group_16232	cd_4_group_24924	cd_2_group_23202
PDT000532464.1	PDS000042369.117	SAMN12004698	environmental/other	cd_8_group_16232	cd_4_group_24924	cd_2_group_23202
PDT000532467.1	PDS000042369.117	SAMN12004701	environmental/other	cd_8_group_16232	cd_4_group_24924	cd_2_group_23202
PDT000532469.1	PDS000042369.117	SAMN12004702	environmental/other	cd_8_group_16232	cd_4_group_24924	cd_2_group_23202
PDT000532470.1	PDS000042369.117	SAMN12004700	environmental/other	cd_8_group_16232	cd_4_group_24924	cd_2_group_23202
PDT000532473.1	PDS000042369.117	SAMN12004697	environmental/other	cd_8_group_16232	cd_4_group_24924	cd_2_group_23202
PDT000308554.1	PDS000159488.57	SAMN08897980	environmental/other	cd_8_group_16233	-	-
PDT000308555.1	PDS000159488.57	SAMN08897982	environmental/other	cd_8_group_16233	-	-
PDT000308557.1	PDS000027029.1	SAMN06333765	environmental/other	cd_8_group_16234	-	-
PDT000308556.1	PDS000027029.1	SAMN06333764	environmental/other	cd_8_group_16234	cd_4_group_15852	cd_2_group_14394
PDT000309471.1	PDS000027029.1	SAMN06333730	environmental/other	cd_8_group_16234	cd_4_group_15852	cd_2_group_14394
PDT000308571.1	PDS000027023.1	SAMN06333785	clinical	cd_8_group_16235	cd_4_group_15853	cd_2_group_14395
PDT000308572.1	PDS000027023.1	SAMN06333784	environmental/other	cd_8_group_16235	cd_4_group_15853	cd_2_group_14395
PDT000308574.1	PDS000019857.1	SAMN06333786	clinical	cd_8_group_16236	cd_4_group_15854	cd_2_group_14396
PDT000308578.1	PDS000019857.1	SAMN06333792	clinical	cd_8_group_16236	cd_4_group_15854	cd_2_group_14396
PDT000308575.1	PDS000019798.2	SAMN06333790	clinical	cd_8_group_16237	-	-
PDT000308577.1	PDS000019798.2	SAMN06333791	clinical	cd_8_group_16237	-	-
PDT000308579.1	PDS000018650.4	SAMN06333794	clinical	cd_8_group_16238	-	-
PDT000308580.1	PDS000018650.4	SAMN06333795	clinical	cd_8_group_16238	-	-
PDT000308581.1	PDS000019856.1	SAMN06333799	clinical	cd_8_group_16239	cd_4_group_15855	-
PDT000308583.1	PDS000019856.1	SAMN06333798	clinical	cd_8_group_16239	cd_4_group_15855	-
PDT000034682.4	PDS000032254.3	SAMN02678764	environmental/other	cd_8_group_1624	cd_4_group_1556	cd_2_group_1402
PDT000139816.2	PDS000032254.3	SAMN02846241	environmental/other	cd_8_group_1624	cd_4_group_1556	cd_2_group_1402
PDT000308582.1	PDS000019802.2	SAMN06333797	clinical	cd_8_group_16240	-	-
PDT000308588.1	PDS000019802.2	SAMN06333807	clinical	cd_8_group_16240	-	-
PDT000308584.1	PDS000027069.1	SAMN06333804	clinical	cd_8_group_16241	cd_4_group_15856	cd_2_group_14397
PDT000308586.1	PDS000027069.1	SAMN06333803	environmental/other	cd_8_group_16241	cd_4_group_15856	cd_2_group_14397
PDT000308587.1	PDS000027069.1	SAMN06333805	environmental/other	cd_8_group_16241	cd_4_group_15856	cd_2_group_14397
PDT000309494.1	PDS000027069.1	SAMN06333754	clinical	cd_8_group_16241	cd_4_group_15856	cd_2_group_14397
PDT000308595.1	PDS000018643.6	SAMN06333818	environmental/other	cd_8_group_16242	cd_4_group_15857	-
PDT000308596.1	PDS000018643.6	SAMN06333821	clinical	cd_8_group_16242	cd_4_group_15857	-
PDT000308613.1	PDS000018647.4	SAMN06330412	environmental/other	cd_8_group_16243	cd_4_group_15858	cd_2_group_14400
PDT000308614.1	PDS000018647.4	SAMN06330413	environmental/other	cd_8_group_16243	cd_4_group_15858	cd_2_group_14400
PDT001201302.1	PDS000018648.4	SAMN23839575	environmental/other	cd_8_group_16244	cd_4_group_15859	-
PDT000308617.1	PDS000018648.4	SAMN06330416	environmental/other	cd_8_group_16244	cd_4_group_15859	cd_2_group_14401
PDT000308618.1	PDS000018648.4	SAMN06330417	environmental/other	cd_8_group_16244	cd_4_group_15859	cd_2_group_14401
PDT000308621.1	PDS000027032.1	SAMN06330421	clinical	cd_8_group_16245	cd_4_group_15860	cd_2_group_14402
PDT000308622.1	PDS000027032.1	SAMN06330422	clinical	cd_8_group_16245	cd_4_group_15860	cd_2_group_14402
PDT000308647.1	PDS000019553.7	SAMN08823152	environmental/other	cd_8_group_16246	cd_4_group_15862	-
PDT000308648.1	PDS000019553.7	SAMN08823136	environmental/other	cd_8_group_16246	cd_4_group_15862	-
PDT000308715.1	PDS000019553.7	SAMN08888243	environmental/other	cd_8_group_16246	cd_4_group_15862	-
PDT000308635.2	PDS000019553.7	SAMN08886740	environmental/other	cd_8_group_16246	cd_4_group_15862	cd_2_group_14404
PDT000308661.1	PDS000019553.7	SAMN08822824	environmental/other	cd_8_group_16246	cd_4_group_15862	cd_2_group_14404
PDT000308698.1	PDS000019553.7	SAMN08888244	environmental/other	cd_8_group_16246	cd_4_group_15862	cd_2_group_14404
PDT000308702.1	PDS000019553.7	SAMN08888247	environmental/other	cd_8_group_16246	cd_4_group_15862	cd_2_group_14404
PDT000308704.1	PDS000019553.7	SAMN08887254	environmental/other	cd_8_group_16246	cd_4_group_15862	cd_2_group_14404
PDT000308722.1	PDS000019553.7	SAMN08888086	environmental/other	cd_8_group_16246	cd_4_group_15862	cd_2_group_14404
PDT000308723.1	PDS000019553.7	SAMN08887258	environmental/other	cd_8_group_16246	cd_4_group_15862	cd_2_group_14404
PDT000308724.1	PDS000019553.7	SAMN08887233	environmental/other	cd_8_group_16246	cd_4_group_15862	cd_2_group_14404
PDT000517350.1	PDS000019553.7	SAMN11940100	environmental/other	cd_8_group_16246	cd_4_group_15862	cd_2_group_14404
PDT001768960.1	PDS000019553.7	SAMN34587790	environmental/other	cd_8_group_16246	cd_4_group_15862	cd_2_group_14404
PDT000308662.2	PDS000019548.5	SAMN08822719	environmental/other	cd_8_group_16247	cd_4_group_15863	-
PDT000308664.1	PDS000019548.5	SAMN08822673	environmental/other	cd_8_group_16247	cd_4_group_15863	-
PDT000308725.1	PDS000019548.5	SAMN08888087	environmental/other	cd_8_group_16247	cd_4_group_15863	-
PDT000308636.1	PDS000019548.5	SAMN08886792	environmental/other	cd_8_group_16247	cd_4_group_15863	cd_2_group_14405
PDT001507154.1	PDS000019548.5	SAMN31972477	environmental/other	cd_8_group_16247	cd_4_group_15863	cd_2_group_14405
PDT000308637.1	PDS000125082.119	SAMN05195911	environmental/other	cd_8_group_16248	cd_4_group_15864	-
PDT000368784.1	PDS000125082.119	SAMN05195908	environmental/other	cd_8_group_16248	cd_4_group_15864	-
PDT000368785.1	PDS000125082.119	SAMN05195909	environmental/other	cd_8_group_16248	cd_4_group_15864	-
PDT000368787.1	PDS000125082.119	SAMN05195910	environmental/other	cd_8_group_16248	cd_4_group_15864	-
PDT000368779.1	PDS000030259.38	SAMN06921750	environmental/other	cd_8_group_16249	-	-
PDT000308645.1	PDS000030259.38	SAMN06921773	environmental/other	cd_8_group_16249	cd_4_group_15865	cd_2_group_14407
PDT000308646.1	PDS000030259.38	SAMN06921774	environmental/other	cd_8_group_16249	cd_4_group_15865	cd_2_group_14407
PDT000436170.1	PDS000030259.38	SAMN06921748	environmental/other	cd_8_group_16249	cd_4_group_15865	cd_2_group_14407
PDT000098227.7	PDS000006318.5	SAMN02919076	environmental/other	cd_8_group_1625	-	-
PDT000034731.3	PDS000006318.5	SAMN02874020	environmental/other	cd_8_group_1625	cd_4_group_1557	cd_2_group_1403
PDT001542997.1	PDS000006318.5	SAMN13334560	environmental/other	cd_8_group_1625	cd_4_group_1557	cd_2_group_1403
PDT000308649.2	PDS000019564.6	SAMN08823296	environmental/other	cd_8_group_16250	cd_4_group_15866	-
PDT000308652.1	PDS000019564.6	SAMN08823245	environmental/other	cd_8_group_16250	cd_4_group_15866	-
PDT000308654.1	PDS000015577.9	SAMN08823272	environmental/other	cd_8_group_16251	cd_4_group_15867	cd_2_group_14408
PDT000308657.2	PDS000015577.9	SAMN08824062	environmental/other	cd_8_group_16251	cd_4_group_15867	cd_2_group_14408
PDT000308660.2	PDS000009760.32	SAMN08823090	environmental/other	cd_8_group_16252	-	-
PDT000921348.1	PDS000009760.32	SAMN17137934	clinical	cd_8_group_16252	-	-
PDT001101994.1	PDS000009760.32	SAMN20522298	clinical	cd_8_group_16252	cd_4_group_40124	cd_2_group_38110
PDT001105083.1	PDS000009760.32	SAMN20504166	clinical	cd_8_group_16252	cd_4_group_40124	cd_2_group_38110
PDT000308671.1	PDS000003804.54	SAMN08822977	environmental/other	cd_8_group_16253	-	-
PDT000547013.1	PDS000003804.54	SAMN12333818	clinical	cd_8_group_16253	-	-
PDT000308696.1	PDS000003804.54	SAMN05195902	environmental/other	cd_8_group_16253	cd_4_group_15870	-
PDT000308708.1	PDS000003804.54	SAMN05195900	environmental/other	cd_8_group_16253	cd_4_group_15870	-
PDT000308680.1	PDS000008517.36	SAMN08824632	environmental/other	cd_8_group_16254	cd_4_group_15868	cd_2_group_14410
PDT000308681.1	PDS000008517.36	SAMN08823135	environmental/other	cd_8_group_16254	cd_4_group_15868	cd_2_group_14410
PDT000308683.1	PDS000008517.36	SAMN08823453	environmental/other	cd_8_group_16254	cd_4_group_15868	cd_2_group_14410
PDT000308684.1	PDS000008517.36	SAMN08823151	environmental/other	cd_8_group_16254	cd_4_group_15868	cd_2_group_14410
PDT000308685.1	PDS000008517.36	SAMN08823106	environmental/other	cd_8_group_16254	cd_4_group_15868	cd_2_group_14410
PDT001507192.1	PDS000008517.36	SAMN31972748	environmental/other	cd_8_group_16254	cd_4_group_15868	cd_2_group_14410
PDT001507195.1	PDS000008517.36	SAMN31972750	environmental/other	cd_8_group_16254	cd_4_group_15868	cd_2_group_14410
PDT000480611.1	PDS000158176.19	SAMN11178760	clinical	cd_8_group_16255	-	-
PDT000482081.2	PDS000158176.19	SAMN11249307	environmental/other	cd_8_group_16255	-	-
PDT000483878.1	PDS000158176.19	SAMN11281622	clinical	cd_8_group_16255	-	-
PDT000487141.1	PDS000158176.19	SAMN11359429	clinical	cd_8_group_16255	-	-
PDT000620069.1	PDS000158176.19	SAMN13152898	clinical	cd_8_group_16255	-	-
PDT000683441.1	PDS000158176.19	SAMN14112996	clinical	cd_8_group_16255	-	-
PDT000724666.1	PDS000158176.19	SAMN14652628	clinical	cd_8_group_16255	-	-
PDT000783473.1	PDS000158176.19	SAMN15456237	clinical	cd_8_group_16255	-	-
PDT000794636.1	PDS000158176.19	SAMN15602899	clinical	cd_8_group_16255	-	-
PDT000947655.1	PDS000158176.19	SAMN17769111	clinical	cd_8_group_16255	-	-
PDT001006458.1	PDS000158176.19	SAMN18751249	clinical	cd_8_group_16255	-	-
PDT001047280.1	PDS000158176.19	SAMN19332673	clinical	cd_8_group_16255	-	-
PDT001064327.1	PDS000158176.19	SAMN19607341	clinical	cd_8_group_16255	-	-
PDT001098937.1	PDS000158176.19	SAMN20490529	clinical	cd_8_group_16255	-	-
PDT001199630.1	PDS000158176.19	SAMN23794908	clinical	cd_8_group_16255	-	-
PDT001225869.1	PDS000158176.19	SAMN25076023	clinical	cd_8_group_16255	-	-
PDT001252596.1	PDS000158176.19	SAMN26117511	clinical	cd_8_group_16255	-	-
PDT001270948.1	PDS000158176.19	SAMN26750180	clinical	cd_8_group_16255	-	-
PDT001310223.1	PDS000158176.19	SAMN28488452	clinical	cd_8_group_16255	-	-
PDT000308732.2	PDS000158176.19	SAMN08977773	clinical	cd_8_group_16255	cd_4_group_15872	-
PDT000547914.1	PDS000158176.19	SAMN12349069	clinical	cd_8_group_16255	cd_4_group_15872	-
PDT000564962.1	PDS000158176.19	SAMN12584532	clinical	cd_8_group_16255	cd_4_group_15872	-
PDT000592530.1	PDS000158176.19	SAMN12830323	clinical	cd_8_group_16255	cd_4_group_15872	-
PDT000869108.1	PDS000158176.19	SAMN16563177	clinical	cd_8_group_16255	cd_4_group_15872	-
PDT000986153.1	PDS000158176.19	SAMN18336124	clinical	cd_8_group_16255	cd_4_group_15872	-
PDT000571406.1	PDS000158176.19	SAMN12627661	clinical	cd_8_group_16255	cd_4_group_15872	cd_2_group_24344
PDT000662433.1	PDS000158176.19	SAMN13858013	clinical	cd_8_group_16255	cd_4_group_15872	cd_2_group_24344
PDT000539987.1	PDS000158176.19	SAMN12232127	clinical	cd_8_group_16255	cd_4_group_25093	-
PDT001006165.1	PDS000158176.19	SAMN18748483	clinical	cd_8_group_16255	cd_4_group_25093	-
PDT001082814.1	PDS000158176.19	SAMN20079342	clinical	cd_8_group_16255	cd_4_group_25093	-
PDT001632592.1	PDS000158176.19	SAMN33368698	clinical	cd_8_group_16255	cd_4_group_25093	-
PDT001876709.1	PDS000158176.19	SAMN37314132	clinical	cd_8_group_16255	cd_4_group_25093	-
PDT000631283.1	PDS000158176.19	SAMN13336296	clinical	cd_8_group_16255	cd_4_group_25093	cd_2_group_26497
PDT000814306.1	PDS000158176.19	SAMN15832888	clinical	cd_8_group_16255	cd_4_group_25093	cd_2_group_26497
PDT001085662.1	PDS000158176.19	SAMN20121675	clinical	cd_8_group_16255	cd_4_group_25093	cd_2_group_26497
PDT001270908.1	PDS000158176.19	SAMN26749234	clinical	cd_8_group_16255	cd_4_group_25093	cd_2_group_26497
PDT001322830.1	PDS000158176.19	SAMN28871100	clinical	cd_8_group_16255	cd_4_group_25093	cd_2_group_26497
PDT001006163.1	PDS000158176.19	SAMN18748482	clinical	cd_8_group_16255	cd_4_group_25093	cd_2_group_36087
PDT001006170.1	PDS000158176.19	SAMN18748468	clinical	cd_8_group_16255	cd_4_group_25093	cd_2_group_36087
PDT001006173.1	PDS000158176.19	SAMN18748486	clinical	cd_8_group_16255	cd_4_group_25093	cd_2_group_36087
PDT001048111.1	PDS000158176.19	SAMN19349662	clinical	cd_8_group_16255	cd_4_group_25093	cd_2_group_36841
PDT001449758.1	PDS000158176.19	SAMN31230612	clinical	cd_8_group_16255	cd_4_group_25093	cd_2_group_36841
PDT001759378.1	PDS000158176.19	SAMN35368610	clinical	cd_8_group_16255	cd_4_group_25093	cd_2_group_36841
PDT001632581.1	PDS000158176.19	SAMN33368667	clinical	cd_8_group_16255	cd_4_group_25093	cd_2_group_49613
PDT001632584.1	PDS000158176.19	SAMN33368666	clinical	cd_8_group_16255	cd_4_group_25093	cd_2_group_49613
PDT001632589.1	PDS000158176.19	SAMN33368695	clinical	cd_8_group_16255	cd_4_group_25093	cd_2_group_49613
PDT001632590.1	PDS000158176.19	SAMN33368696	clinical	cd_8_group_16255	cd_4_group_25093	cd_2_group_49613
PDT000687274.1	PDS000158176.19	SAMN14124417	clinical	cd_8_group_16255	cd_4_group_30319	-
PDT000804159.1	PDS000158176.19	SAMN15757809	clinical	cd_8_group_16255	cd_4_group_30319	cd_2_group_31129
PDT000804172.1	PDS000158176.19	SAMN15757813	clinical	cd_8_group_16255	cd_4_group_30319	cd_2_group_31129
PDT000804215.1	PDS000158176.19	SAMN15757944	clinical	cd_8_group_16255	cd_4_group_30319	cd_2_group_31129
PDT001080090.1	PDS000158176.19	SAMN19974680	clinical	cd_8_group_16255	cd_4_group_30319	cd_2_group_31129
PDT000968115.1	PDS000158176.19	SAMN17983535	clinical	cd_8_group_16255	cd_4_group_30319	cd_2_group_35152
PDT000968117.1	PDS000158176.19	SAMN17983546	clinical	cd_8_group_16255	cd_4_group_30319	cd_2_group_35152
PDT000968168.1	PDS000158176.19	SAMN17984026	clinical	cd_8_group_16255	cd_4_group_30319	cd_2_group_35152
PDT000968262.1	PDS000158176.19	SAMN17987017	clinical	cd_8_group_16255	cd_4_group_30319	cd_2_group_35152
PDT000308741.2	PDS000084706.1	SAMN08977764	clinical	cd_8_group_16256	-	-
PDT001005198.1	PDS000084706.1	SAMN18675441	clinical	cd_8_group_16256	-	-
PDT000308916.2	PDS000027436.1	SAMN08981183	clinical	cd_8_group_16257	cd_4_group_15874	cd_2_group_14416
PDT000310900.2	PDS000027436.1	SAMN09011174	clinical	cd_8_group_16257	cd_4_group_15874	cd_2_group_14416
PDT000329598.1	PDS000158179.42	SAMN09425897	environmental/other	cd_8_group_16258	-	-
PDT000341079.1	PDS000158179.42	SAMN09551940	clinical	cd_8_group_16258	-	-
PDT000557721.1	PDS000158179.42	SAMN12523679	environmental/other	cd_8_group_16258	-	-
PDT000750308.1	PDS000158179.42	SAMN15053820	clinical	cd_8_group_16258	-	-
PDT000938638.1	PDS000158179.42	SAMN17388389	clinical	cd_8_group_16258	-	-
PDT001420418.1	PDS000158179.42	SAMN30899974	clinical	cd_8_group_16258	-	-
PDT000340615.1	PDS000158179.42	SAMN09534903	environmental/other	cd_8_group_16258	cd_4_group_15875	-
PDT000382136.1	PDS000158179.42	SAMN10096149	clinical	cd_8_group_16258	cd_4_group_15875	-
PDT000400080.1	PDS000158179.42	SAMN10356031	clinical	cd_8_group_16258	cd_4_group_15875	-
PDT000416884.1	PDS000158179.42	SAMN10587947	clinical	cd_8_group_16258	cd_4_group_15875	-
PDT000651803.1	PDS000158179.42	SAMN13701879	environmental/other	cd_8_group_16258	cd_4_group_15875	-
PDT000652806.1	PDS000158179.42	SAMN13708885	clinical	cd_8_group_16258	cd_4_group_15875	-
PDT000863272.1	PDS000158179.42	SAMN16424455	environmental/other	cd_8_group_16258	cd_4_group_15875	-
PDT001856957.1	PDS000158179.42	SAMN37094450	clinical	cd_8_group_16258	cd_4_group_15875	-
PDT001859572.1	PDS000158179.42	SAMN37120811	clinical	cd_8_group_16258	cd_4_group_15875	-
PDT000308954.2	PDS000158179.42	SAMN08981340	environmental/other	cd_8_group_16258	cd_4_group_15875	cd_2_group_14418
PDT000320745.1	PDS000158179.42	SAMN09274451	environmental/other	cd_8_group_16258	cd_4_group_15875	cd_2_group_14418
PDT000325558.1	PDS000158179.42	SAMN09386357	environmental/other	cd_8_group_16258	cd_4_group_15875	cd_2_group_14418
PDT000334290.1	PDS000158179.42	SAMN09474586	clinical	cd_8_group_16258	cd_4_group_15875	cd_2_group_14418
PDT000341737.1	PDS000158179.42	SAMN09604723	clinical	cd_8_group_16258	cd_4_group_15875	cd_2_group_14418
PDT000360641.1	PDS000158179.42	SAMN09787983	clinical	cd_8_group_16258	cd_4_group_15875	cd_2_group_14418
PDT000364340.1	PDS000158179.42	SAMN09848224	clinical	cd_8_group_16258	cd_4_group_15875	cd_2_group_14418
PDT000379355.1	PDS000158179.42	SAMN10079195	clinical	cd_8_group_16258	cd_4_group_15875	cd_2_group_14418
PDT000422061.1	PDS000158179.42	SAMN10638553	clinical	cd_8_group_16258	cd_4_group_15875	cd_2_group_14418
PDT000432076.1	PDS000158179.42	SAMN10714158	clinical	cd_8_group_16258	cd_4_group_15875	cd_2_group_14418
PDT000464505.1	PDS000158179.42	SAMN10898326	clinical	cd_8_group_16258	cd_4_group_15875	cd_2_group_14418
PDT000476587.1	PDS000158179.42	SAMN11101113	environmental/other	cd_8_group_16258	cd_4_group_15875	cd_2_group_14418
PDT000495788.1	PDS000158179.42	SAMN11515938	clinical	cd_8_group_16258	cd_4_group_15875	cd_2_group_14418
PDT000496435.1	PDS000158179.42	SAMN11509847	clinical	cd_8_group_16258	cd_4_group_15875	cd_2_group_14418
PDT000534696.1	PDS000158179.42	SAMN12167225	clinical	cd_8_group_16258	cd_4_group_15875	cd_2_group_14418
PDT000545233.1	PDS000158179.42	SAMN12291825	environmental/other	cd_8_group_16258	cd_4_group_15875	cd_2_group_14418
PDT000547219.1	PDS000158179.42	SAMN12338917	clinical	cd_8_group_16258	cd_4_group_15875	cd_2_group_14418
PDT000602050.1	PDS000158179.42	SAMN12930424	environmental/other	cd_8_group_16258	cd_4_group_15875	cd_2_group_14418
PDT000602052.1	PDS000158179.42	SAMN12930422	environmental/other	cd_8_group_16258	cd_4_group_15875	cd_2_group_14418
PDT000602063.1	PDS000158179.42	SAMN12930412	environmental/other	cd_8_group_16258	cd_4_group_15875	cd_2_group_14418
PDT000602070.1	PDS000158179.42	SAMN12930406	environmental/other	cd_8_group_16258	cd_4_group_15875	cd_2_group_14418
PDT000602071.1	PDS000158179.42	SAMN12930405	environmental/other	cd_8_group_16258	cd_4_group_15875	cd_2_group_14418
PDT000602074.1	PDS000158179.42	SAMN12930402	environmental/other	cd_8_group_16258	cd_4_group_15875	cd_2_group_14418
PDT000602075.1	PDS000158179.42	SAMN12930401	environmental/other	cd_8_group_16258	cd_4_group_15875	cd_2_group_14418
PDT000602083.1	PDS000158179.42	SAMN12930394	environmental/other	cd_8_group_16258	cd_4_group_15875	cd_2_group_14418
PDT000602084.1	PDS000158179.42	SAMN12930393	environmental/other	cd_8_group_16258	cd_4_group_15875	cd_2_group_14418
PDT000602085.1	PDS000158179.42	SAMN12930392	environmental/other	cd_8_group_16258	cd_4_group_15875	cd_2_group_14418
PDT000642731.1	PDS000158179.42	SAMN13520538	clinical	cd_8_group_16258	cd_4_group_15875	cd_2_group_14418
PDT000648907.1	PDS000158179.42	SAMN13650855	clinical	cd_8_group_16258	cd_4_group_15875	cd_2_group_14418
PDT000653097.1	PDS000158179.42	SAMN13708952	clinical	cd_8_group_16258	cd_4_group_15875	cd_2_group_14418
PDT000677820.1	PDS000158179.42	SAMN13981972	clinical	cd_8_group_16258	cd_4_group_15875	cd_2_group_14418
PDT000863302.1	PDS000158179.42	SAMN16424463	environmental/other	cd_8_group_16258	cd_4_group_15875	cd_2_group_14418
PDT001075726.1	PDS000158179.42	SAMN19813196	clinical	cd_8_group_16258	cd_4_group_15875	cd_2_group_14418
PDT001202439.1	PDS000158179.42	SAMN24009825	clinical	cd_8_group_16258	cd_4_group_15875	cd_2_group_14418
PDT001740076.1	PDS000001852.712	SAMN35155511	clinical	cd_8_group_16259	-	-
PDT001754009.1	PDS000001852.712	SAMN35332632	clinical	cd_8_group_16259	-	-
PDT000308983.2	PDS000001852.712	SAMN08981379	environmental/other	cd_8_group_16259	cd_4_group_15877	-
PDT000468024.1	PDS000001852.712	SAMN10976968	environmental/other	cd_8_group_16259	cd_4_group_15877	cd_2_group_21549
PDT000468032.1	PDS000001852.712	SAMN10976969	environmental/other	cd_8_group_16259	cd_4_group_15877	cd_2_group_21549
PDT000604482.1	PDS000001852.712	SAMN13012549	environmental/other	cd_8_group_16259	cd_4_group_27489	-
PDT001088748.1	PDS000001852.712	SAMN20179311	environmental/other	cd_8_group_16259	cd_4_group_27489	cd_2_group_37631
PDT001579980.1	PDS000001852.712	SAMN32771624	clinical	cd_8_group_16259	cd_4_group_27489	cd_2_group_37631
PDT000034747.2	PDS000004170.515	SAMN02678564	environmental/other	cd_8_group_1626	cd_4_group_1558	cd_2_group_1404
PDT000034748.2	PDS000004170.515	SAMN02678565	environmental/other	cd_8_group_1626	cd_4_group_1558	cd_2_group_1404
PDT000309008.2	PDS000027759.335	SAMN08981741	clinical	cd_8_group_16260	cd_4_group_15879	cd_2_group_14421
PDT000970367.1	PDS000027759.335	SAMN17937246	clinical	cd_8_group_16260	cd_4_group_15879	cd_2_group_14421
PDT000992832.1	PDS000027759.335	SAMN18350899	clinical	cd_8_group_16260	cd_4_group_15879	cd_2_group_14421
PDT001393137.1	PDS000027759.335	SAMEA7882667	NULL	cd_8_group_16260	cd_4_group_15879	cd_2_group_14421
PDT000309009.2	PDS000012071.395	SAMN08981740	clinical	cd_8_group_16261	-	-
PDT001002812.1	PDS000012071.395	SAMN18685276	clinical	cd_8_group_16261	-	-
PDT000309029.2	PDS000027461.1	SAMN08981748	clinical	cd_8_group_16262	cd_4_group_15881	cd_2_group_14424
PDT000313977.2	PDS000027461.1	SAMN09206719	clinical	cd_8_group_16262	cd_4_group_15881	cd_2_group_14424
PDT000309032.2	PDS000089910.537	SAMN08981758	clinical	cd_8_group_16263	-	-
PDT000501500.2	PDS000089910.537	SAMN11655395	environmental/other	cd_8_group_16263	-	-
PDT000412661.1	PDS000032438.397	SAMN10503033	clinical	cd_8_group_16264	-	-
PDT000575931.1	PDS000032438.397	SAMN12658445	clinical	cd_8_group_16264	-	-
PDT000398078.1	PDS000032438.397	SAMN10331153	clinical	cd_8_group_16264	cd_4_group_15882	-
PDT000400084.1	PDS000032438.397	SAMN10356039	clinical	cd_8_group_16264	cd_4_group_15882	-
PDT001212934.1	PDS000032438.397	SAMN17052764	clinical	cd_8_group_16264	cd_4_group_15882	-
PDT000309045.2	PDS000032438.397	SAMN08981768	clinical	cd_8_group_16264	cd_4_group_15882	cd_2_group_14426
PDT000313133.2	PDS000032438.397	SAMN09101175	clinical	cd_8_group_16264	cd_4_group_15882	cd_2_group_14426
PDT000466200.1	PDS000032438.397	SAMN10954804	clinical	cd_8_group_16264	cd_4_group_15882	cd_2_group_14426
PDT000929778.1	PDS000032438.397	SAMN17085942	clinical	cd_8_group_16264	cd_4_group_15882	cd_2_group_14426
PDT001294581.1	PDS000032705.1071	SAMN27783516	clinical	cd_8_group_16265	-	-
PDT001057781.1	PDS000032705.1071	SAMN19513635	clinical	cd_8_group_16265	cd_4_group_15883	-
PDT001177831.1	PDS000032705.1071	SAMN23282418	clinical	cd_8_group_16265	cd_4_group_15883	-
PDT000309054.2	PDS000032705.1071	SAMN08981777	clinical	cd_8_group_16265	cd_4_group_15883	cd_2_group_14428
PDT000318444.1	PDS000032705.1071	SAMN09237926	clinical	cd_8_group_16265	cd_4_group_15883	cd_2_group_14428
PDT000644460.1	PDS000032705.1071	SAMN13559543	clinical	cd_8_group_16265	cd_4_group_15883	cd_2_group_14428
PDT000309056.2	PDS000027458.1	SAMN08981781	clinical	cd_8_group_16266	-	-
PDT000315241.2	PDS000027458.1	SAMN09213378	clinical	cd_8_group_16266	-	-
PDT000309058.2	PDS000032668.1079	SAMN08981782	clinical	cd_8_group_16267	cd_4_group_15884	-
PDT000323481.1	PDS000032668.1079	SAMN09305720	clinical	cd_8_group_16267	cd_4_group_15884	-
PDT000324347.1	PDS000032668.1079	SAMN09374820	clinical	cd_8_group_16267	cd_4_group_15884	-
PDT000327829.1	PDS000032668.1079	SAMN09395616	environmental/other	cd_8_group_16267	cd_4_group_15884	-
PDT000336115.1	PDS000032668.1079	SAMN09479589	clinical	cd_8_group_16267	cd_4_group_15884	-
PDT000359614.1	PDS000125082.119	SAMN09772671	environmental/other	cd_8_group_16268	-	-
PDT000392330.1	PDS000125082.119	SAMN10251568	clinical	cd_8_group_16268	-	-
PDT000403711.1	PDS000125082.119	SAMN10391146	clinical	cd_8_group_16268	-	-
PDT000415904.1	PDS000125082.119	SAMN10579855	clinical	cd_8_group_16268	-	-
PDT000429389.1	PDS000125082.119	SAMN10685992	clinical	cd_8_group_16268	-	-
PDT000563764.1	PDS000125082.119	SAMN12571481	clinical	cd_8_group_16268	-	-
PDT000709576.1	PDS000125082.119	SAMN14382722	clinical	cd_8_group_16268	-	-
PDT000989738.1	PDS000125082.119	SAMN18440257	clinical	cd_8_group_16268	-	-
PDT001119343.1	PDS000125082.119	SAMN21040386	clinical	cd_8_group_16268	-	-
PDT000315198.2	PDS000125082.119	SAMN09213331	clinical	cd_8_group_16268	cd_4_group_15886	-
PDT000316028.1	PDS000125082.119	SAMN09221866	clinical	cd_8_group_16268	cd_4_group_15886	-
PDT000322334.1	PDS000125082.119	SAMN09294270	clinical	cd_8_group_16268	cd_4_group_15886	-
PDT000343579.1	PDS000125082.119	SAMN09464502	environmental/other	cd_8_group_16268	cd_4_group_15886	-
PDT000360807.1	PDS000125082.119	SAMN09788120	clinical	cd_8_group_16268	cd_4_group_15886	-
PDT000409132.1	PDS000125082.119	SAMN10441800	clinical	cd_8_group_16268	cd_4_group_15886	-
PDT000409136.1	PDS000125082.119	SAMN10441814	clinical	cd_8_group_16268	cd_4_group_15886	-
PDT000415586.1	PDS000125082.119	SAMN10538134	clinical	cd_8_group_16268	cd_4_group_15886	-
PDT000479040.1	PDS000125082.119	SAMN11150081	clinical	cd_8_group_16268	cd_4_group_15886	-
PDT000483249.1	PDS000125082.119	SAMN11266934	clinical	cd_8_group_16268	cd_4_group_15886	-
PDT000636578.1	PDS000125082.119	SAMN13389799	clinical	cd_8_group_16268	cd_4_group_15886	-
PDT001253791.1	PDS000125082.119	SAMN26211218	clinical	cd_8_group_16268	cd_4_group_15886	-
PDT000309096.2	PDS000125082.119	SAMN08981849	clinical	cd_8_group_16268	cd_4_group_15886	cd_2_group_14430
PDT000309776.2	PDS000125082.119	SAMN08989203	clinical	cd_8_group_16268	cd_4_group_15886	cd_2_group_14430
PDT000312869.2	PDS000125082.119	SAMN09101030	clinical	cd_8_group_16268	cd_4_group_15886	cd_2_group_14430
PDT000312903.2	PDS000125082.119	SAMN09100984	clinical	cd_8_group_16268	cd_4_group_15886	cd_2_group_14430
PDT000313124.2	PDS000125082.119	SAMN09101165	clinical	cd_8_group_16268	cd_4_group_15886	cd_2_group_14430
PDT000313161.2	PDS000125082.119	SAMN09101144	clinical	cd_8_group_16268	cd_4_group_15886	cd_2_group_14430
PDT000313258.2	PDS000125082.119	SAMN09197797	clinical	cd_8_group_16268	cd_4_group_15886	cd_2_group_14430
PDT000313262.2	PDS000125082.119	SAMN09197798	clinical	cd_8_group_16268	cd_4_group_15886	cd_2_group_14430
PDT000313409.2	PDS000125082.119	SAMN09199013	clinical	cd_8_group_16268	cd_4_group_15886	cd_2_group_14430
PDT000315103.2	PDS000125082.119	SAMN09213185	clinical	cd_8_group_16268	cd_4_group_15886	cd_2_group_14430
PDT000315123.2	PDS000125082.119	SAMN09213210	clinical	cd_8_group_16268	cd_4_group_15886	cd_2_group_14430
PDT000315302.2	PDS000125082.119	SAMN09213438	clinical	cd_8_group_16268	cd_4_group_15886	cd_2_group_14430
PDT000315963.1	PDS000125082.119	SAMN09221797	clinical	cd_8_group_16268	cd_4_group_15886	cd_2_group_14430
PDT000315985.1	PDS000125082.119	SAMN09221845	clinical	cd_8_group_16268	cd_4_group_15886	cd_2_group_14430
PDT000316008.1	PDS000125082.119	SAMN09221863	clinical	cd_8_group_16268	cd_4_group_15886	cd_2_group_14430
PDT000316047.1	PDS000125082.119	SAMN09221907	clinical	cd_8_group_16268	cd_4_group_15886	cd_2_group_14430
PDT000316055.1	PDS000125082.119	SAMN09221916	clinical	cd_8_group_16268	cd_4_group_15886	cd_2_group_14430
PDT000316405.1	PDS000125082.119	SAMN09223437	clinical	cd_8_group_16268	cd_4_group_15886	cd_2_group_14430
PDT000317472.1	PDS000125082.119	SAMN09231677	clinical	cd_8_group_16268	cd_4_group_15886	cd_2_group_14430
PDT000317484.1	PDS000125082.119	SAMN09231745	clinical	cd_8_group_16268	cd_4_group_15886	cd_2_group_14430
PDT000317499.1	PDS000125082.119	SAMN09231746	clinical	cd_8_group_16268	cd_4_group_15886	cd_2_group_14430
PDT000318429.1	PDS000125082.119	SAMN09237847	clinical	cd_8_group_16268	cd_4_group_15886	cd_2_group_14430
PDT000318514.1	PDS000125082.119	SAMN09243206	clinical	cd_8_group_16268	cd_4_group_15886	cd_2_group_14430
PDT000318517.1	PDS000125082.119	SAMN09243207	clinical	cd_8_group_16268	cd_4_group_15886	cd_2_group_14430
PDT000319465.1	PDS000125082.119	SAMN09260810	clinical	cd_8_group_16268	cd_4_group_15886	cd_2_group_14430
PDT000319475.1	PDS000125082.119	SAMN09260890	clinical	cd_8_group_16268	cd_4_group_15886	cd_2_group_14430
PDT000319571.1	PDS000125082.119	SAMN09260979	clinical	cd_8_group_16268	cd_4_group_15886	cd_2_group_14430
PDT000319600.1	PDS000125082.119	SAMN09261030	clinical	cd_8_group_16268	cd_4_group_15886	cd_2_group_14430
PDT000321465.1	PDS000125082.119	SAMN09283930	clinical	cd_8_group_16268	cd_4_group_15886	cd_2_group_14430
PDT000321485.1	PDS000125082.119	SAMN09283945	clinical	cd_8_group_16268	cd_4_group_15886	cd_2_group_14430
PDT000322286.1	PDS000125082.119	SAMN09294168	clinical	cd_8_group_16268	cd_4_group_15886	cd_2_group_14430
PDT000323453.1	PDS000125082.119	SAMN09305134	clinical	cd_8_group_16268	cd_4_group_15886	cd_2_group_14430
PDT000323467.1	PDS000125082.119	SAMN09305250	clinical	cd_8_group_16268	cd_4_group_15886	cd_2_group_14430
PDT000324423.1	PDS000125082.119	SAMN09374900	clinical	cd_8_group_16268	cd_4_group_15886	cd_2_group_14430
PDT000324487.1	PDS000125082.119	SAMN09374983	clinical	cd_8_group_16268	cd_4_group_15886	cd_2_group_14430
PDT000325377.1	PDS000125082.119	SAMN09381898	clinical	cd_8_group_16268	cd_4_group_15886	cd_2_group_14430
PDT000325385.1	PDS000125082.119	SAMN09381910	clinical	cd_8_group_16268	cd_4_group_15886	cd_2_group_14430
PDT000325387.1	PDS000125082.119	SAMN09381911	clinical	cd_8_group_16268	cd_4_group_15886	cd_2_group_14430
PDT000325412.1	PDS000125082.119	SAMN09381933	clinical	cd_8_group_16268	cd_4_group_15886	cd_2_group_14430
PDT000328515.1	PDS000125082.119	SAMN09399616	clinical	cd_8_group_16268	cd_4_group_15886	cd_2_group_14430
PDT000328585.1	PDS000125082.119	SAMN09399768	clinical	cd_8_group_16268	cd_4_group_15886	cd_2_group_14430
PDT000329136.1	PDS000125082.119	SAMN09405305	clinical	cd_8_group_16268	cd_4_group_15886	cd_2_group_14430
PDT000329147.1	PDS000125082.119	SAMN09405303	clinical	cd_8_group_16268	cd_4_group_15886	cd_2_group_14430
PDT000330110.1	PDS000125082.119	SAMN09429327	clinical	cd_8_group_16268	cd_4_group_15886	cd_2_group_14430
PDT000330119.1	PDS000125082.119	SAMN09429338	clinical	cd_8_group_16268	cd_4_group_15886	cd_2_group_14430
PDT000330257.1	PDS000125082.119	SAMN09430539	clinical	cd_8_group_16268	cd_4_group_15886	cd_2_group_14430
PDT000330310.1	PDS000125082.119	SAMN09430672	clinical	cd_8_group_16268	cd_4_group_15886	cd_2_group_14430
PDT000330323.1	PDS000125082.119	SAMN09430671	clinical	cd_8_group_16268	cd_4_group_15886	cd_2_group_14430
PDT000331951.1	PDS000125082.119	SAMN09438371	clinical	cd_8_group_16268	cd_4_group_15886	cd_2_group_14430
PDT000331958.1	PDS000125082.119	SAMN09438377	clinical	cd_8_group_16268	cd_4_group_15886	cd_2_group_14430
PDT000333142.1	PDS000125082.119	SAMN09462503	clinical	cd_8_group_16268	cd_4_group_15886	cd_2_group_14430
PDT000334210.1	PDS000125082.119	SAMN09474343	clinical	cd_8_group_16268	cd_4_group_15886	cd_2_group_14430
PDT000334264.1	PDS000125082.119	SAMN09474472	clinical	cd_8_group_16268	cd_4_group_15886	cd_2_group_14430
PDT000334379.1	PDS000125082.119	SAMN09474626	clinical	cd_8_group_16268	cd_4_group_15886	cd_2_group_14430
PDT000334424.1	PDS000125082.119	SAMN09474642	clinical	cd_8_group_16268	cd_4_group_15886	cd_2_group_14430
PDT000334430.1	PDS000125082.119	SAMN09474655	clinical	cd_8_group_16268	cd_4_group_15886	cd_2_group_14430
PDT000334439.1	PDS000125082.119	SAMN09474614	clinical	cd_8_group_16268	cd_4_group_15886	cd_2_group_14430
PDT000334440.1	PDS000125082.119	SAMN09474634	clinical	cd_8_group_16268	cd_4_group_15886	cd_2_group_14430
PDT000335792.1	PDS000125082.119	SAMN09464504	environmental/other	cd_8_group_16268	cd_4_group_15886	cd_2_group_14430
PDT000336121.1	PDS000125082.119	SAMN09479579	clinical	cd_8_group_16268	cd_4_group_15886	cd_2_group_14430
PDT000336129.1	PDS000125082.119	SAMN09479578	clinical	cd_8_group_16268	cd_4_group_15886	cd_2_group_14430
PDT000336718.1	PDS000125082.119	SAMN09487754	clinical	cd_8_group_16268	cd_4_group_15886	cd_2_group_14430
PDT000336740.1	PDS000125082.119	SAMN09487753	clinical	cd_8_group_16268	cd_4_group_15886	cd_2_group_14430
PDT000337714.1	PDS000125082.119	SAMN09501327	clinical	cd_8_group_16268	cd_4_group_15886	cd_2_group_14430
PDT000337739.1	PDS000125082.119	SAMN09501316	clinical	cd_8_group_16268	cd_4_group_15886	cd_2_group_14430
PDT000337783.1	PDS000125082.119	SAMN09501401	clinical	cd_8_group_16268	cd_4_group_15886	cd_2_group_14430
PDT000337856.1	PDS000125082.119	SAMN09501453	clinical	cd_8_group_16268	cd_4_group_15886	cd_2_group_14430
PDT000337859.1	PDS000125082.119	SAMN09501450	clinical	cd_8_group_16268	cd_4_group_15886	cd_2_group_14430
PDT000338265.1	PDS000125082.119	SAMN09510621	clinical	cd_8_group_16268	cd_4_group_15886	cd_2_group_14430
PDT000338875.1	PDS000125082.119	SAMN09519698	clinical	cd_8_group_16268	cd_4_group_15886	cd_2_group_14430
PDT000340739.1	PDS000125082.119	SAMN09535894	clinical	cd_8_group_16268	cd_4_group_15886	cd_2_group_14430
PDT000341008.1	PDS000125082.119	SAMN09545686	clinical	cd_8_group_16268	cd_4_group_15886	cd_2_group_14430
PDT000341009.1	PDS000125082.119	SAMN09545684	clinical	cd_8_group_16268	cd_4_group_15886	cd_2_group_14430
PDT000341601.1	PDS000125082.119	SAMN09604497	clinical	cd_8_group_16268	cd_4_group_15886	cd_2_group_14430
PDT000341688.1	PDS000125082.119	SAMN09604661	clinical	cd_8_group_16268	cd_4_group_15886	cd_2_group_14430
PDT000341711.1	PDS000125082.119	SAMN09604752	clinical	cd_8_group_16268	cd_4_group_15886	cd_2_group_14430
PDT000341729.1	PDS000125082.119	SAMN09604767	clinical	cd_8_group_16268	cd_4_group_15886	cd_2_group_14430
PDT000341761.1	PDS000125082.119	SAMN09604803	environmental/other	cd_8_group_16268	cd_4_group_15886	cd_2_group_14430
PDT000341762.1	PDS000125082.119	SAMN09604804	environmental/other	cd_8_group_16268	cd_4_group_15886	cd_2_group_14430
PDT000343573.1	PDS000125082.119	SAMN09464503	environmental/other	cd_8_group_16268	cd_4_group_15886	cd_2_group_14430
PDT000347187.1	PDS000125082.119	SAMN09650571	clinical	cd_8_group_16268	cd_4_group_15886	cd_2_group_14430
PDT000347858.1	PDS000125082.119	SAMN09655083	clinical	cd_8_group_16268	cd_4_group_15886	cd_2_group_14430
PDT000350877.1	PDS000125082.119	SAMN09671627	clinical	cd_8_group_16268	cd_4_group_15886	cd_2_group_14430
PDT000350906.1	PDS000125082.119	SAMN09676843	clinical	cd_8_group_16268	cd_4_group_15886	cd_2_group_14430
PDT000351002.1	PDS000125082.119	SAMN09681752	clinical	cd_8_group_16268	cd_4_group_15886	cd_2_group_14430
PDT000352728.1	PDS000125082.119	SAMN09696052	clinical	cd_8_group_16268	cd_4_group_15886	cd_2_group_14430
PDT000353184.1	PDS000125082.119	SAMN09630322	environmental/other	cd_8_group_16268	cd_4_group_15886	cd_2_group_14430
PDT000353188.1	PDS000125082.119	SAMN09692481	environmental/other	cd_8_group_16268	cd_4_group_15886	cd_2_group_14430
PDT000353228.1	PDS000125082.119	SAMN09703875	clinical	cd_8_group_16268	cd_4_group_15886	cd_2_group_14430
PDT000353292.1	PDS000125082.119	SAMN09703938	clinical	cd_8_group_16268	cd_4_group_15886	cd_2_group_14430
PDT000353315.1	PDS000125082.119	SAMN09692482	environmental/other	cd_8_group_16268	cd_4_group_15886	cd_2_group_14430
PDT000354059.1	PDS000125082.119	SAMN09724571	clinical	cd_8_group_16268	cd_4_group_15886	cd_2_group_14430
PDT000354816.1	PDS000125082.119	SAMN09727108	clinical	cd_8_group_16268	cd_4_group_15886	cd_2_group_14430
PDT000355380.1	PDS000125082.119	SAMN09739470	clinical	cd_8_group_16268	cd_4_group_15886	cd_2_group_14430
PDT000356417.1	PDS000125082.119	SAMN09754748	clinical	cd_8_group_16268	cd_4_group_15886	cd_2_group_14430
PDT000356449.1	PDS000125082.119	SAMN09754783	clinical	cd_8_group_16268	cd_4_group_15886	cd_2_group_14430
PDT000356603.1	PDS000125082.119	SAMN09755554	clinical	cd_8_group_16268	cd_4_group_15886	cd_2_group_14430
PDT000356605.1	PDS000125082.119	SAMN09755552	clinical	cd_8_group_16268	cd_4_group_15886	cd_2_group_14430
PDT000357366.1	PDS000125082.119	SAMN09764088	clinical	cd_8_group_16268	cd_4_group_15886	cd_2_group_14430
PDT000360004.1	PDS000125082.119	SAMN09772670	environmental/other	cd_8_group_16268	cd_4_group_15886	cd_2_group_14430
PDT000360237.1	PDS000125082.119	SAMN09785215	clinical	cd_8_group_16268	cd_4_group_15886	cd_2_group_14430
PDT000360527.1	PDS000125082.119	SAMN09787826	clinical	cd_8_group_16268	cd_4_group_15886	cd_2_group_14430
PDT000360536.1	PDS000125082.119	SAMN09787825	clinical	cd_8_group_16268	cd_4_group_15886	cd_2_group_14430
PDT000360539.1	PDS000125082.119	SAMN09787849	clinical	cd_8_group_16268	cd_4_group_15886	cd_2_group_14430
PDT000363011.1	PDS000125082.119	SAMN09839043	clinical	cd_8_group_16268	cd_4_group_15886	cd_2_group_14430
PDT000364069.1	PDS000125082.119	SAMN09844039	clinical	cd_8_group_16268	cd_4_group_15886	cd_2_group_14430
PDT000364341.1	PDS000125082.119	SAMN09848237	clinical	cd_8_group_16268	cd_4_group_15886	cd_2_group_14430
PDT000364345.1	PDS000125082.119	SAMN09848256	clinical	cd_8_group_16268	cd_4_group_15886	cd_2_group_14430
PDT000365421.1	PDS000125082.119	SAMN09862762	clinical	cd_8_group_16268	cd_4_group_15886	cd_2_group_14430
PDT000365841.1	PDS000125082.119	SAMN09872791	clinical	cd_8_group_16268	cd_4_group_15886	cd_2_group_14430
PDT000366879.1	PDS000125082.119	SAMN09905750	clinical	cd_8_group_16268	cd_4_group_15886	cd_2_group_14430
PDT000367080.1	PDS000125082.119	SAMN09908978	clinical	cd_8_group_16268	cd_4_group_15886	cd_2_group_14430
PDT000367162.1	PDS000125082.119	SAMN09909119	clinical	cd_8_group_16268	cd_4_group_15886	cd_2_group_14430
PDT000368324.1	PDS000125082.119	SAMN09934090	clinical	cd_8_group_16268	cd_4_group_15886	cd_2_group_14430
PDT000379280.1	PDS000125082.119	SAMN10078986	clinical	cd_8_group_16268	cd_4_group_15886	cd_2_group_14430
PDT000379288.1	PDS000125082.119	SAMN10079071	clinical	cd_8_group_16268	cd_4_group_15886	cd_2_group_14430
PDT000379303.1	PDS000125082.119	SAMN10079074	clinical	cd_8_group_16268	cd_4_group_15886	cd_2_group_14430
PDT000379305.1	PDS000125082.119	SAMN10079077	clinical	cd_8_group_16268	cd_4_group_15886	cd_2_group_14430
PDT000381999.1	PDS000125082.119	SAMN10096017	clinical	cd_8_group_16268	cd_4_group_15886	cd_2_group_14430
PDT000382102.1	PDS000125082.119	SAMN10096125	clinical	cd_8_group_16268	cd_4_group_15886	cd_2_group_14430
PDT000384396.1	PDS000125082.119	SAMN10124359	clinical	cd_8_group_16268	cd_4_group_15886	cd_2_group_14430
PDT000384399.1	PDS000125082.119	SAMN10124358	clinical	cd_8_group_16268	cd_4_group_15886	cd_2_group_14430
PDT000385194.1	PDS000125082.119	SAMN10133902	clinical	cd_8_group_16268	cd_4_group_15886	cd_2_group_14430
PDT000385328.1	PDS000125082.119	SAMN10134374	clinical	cd_8_group_16268	cd_4_group_15886	cd_2_group_14430
PDT000385499.1	PDS000125082.119	SAMN10134449	clinical	cd_8_group_16268	cd_4_group_15886	cd_2_group_14430
PDT000385534.1	PDS000125082.119	SAMN10134620	clinical	cd_8_group_16268	cd_4_group_15886	cd_2_group_14430
PDT000386668.1	PDS000125082.119	SAMN10142471	clinical	cd_8_group_16268	cd_4_group_15886	cd_2_group_14430
PDT000387816.1	PDS000125082.119	SAMN10170642	clinical	cd_8_group_16268	cd_4_group_15886	cd_2_group_14430
PDT000387822.1	PDS000125082.119	SAMN10170646	clinical	cd_8_group_16268	cd_4_group_15886	cd_2_group_14430
PDT000387951.1	PDS000125082.119	SAMN10170856	clinical	cd_8_group_16268	cd_4_group_15886	cd_2_group_14430
PDT000388557.1	PDS000125082.119	SAMN10176989	clinical	cd_8_group_16268	cd_4_group_15886	cd_2_group_14430
PDT000391318.1	PDS000125082.119	SAMN10241160	clinical	cd_8_group_16268	cd_4_group_15886	cd_2_group_14430
PDT000391362.1	PDS000125082.119	SAMN10241204	clinical	cd_8_group_16268	cd_4_group_15886	cd_2_group_14430
PDT000397370.1	PDS000125082.119	SAMN10319867	clinical	cd_8_group_16268	cd_4_group_15886	cd_2_group_14430
PDT000397440.1	PDS000125082.119	SAMN10320138	clinical	cd_8_group_16268	cd_4_group_15886	cd_2_group_14430
PDT000398737.1	PDS000125082.119	SAMN10342512	clinical	cd_8_group_16268	cd_4_group_15886	cd_2_group_14430
PDT000399013.1	PDS000125082.119	SAMN10345852	clinical	cd_8_group_16268	cd_4_group_15886	cd_2_group_14430
PDT000399175.1	PDS000125082.119	SAMN10346508	clinical	cd_8_group_16268	cd_4_group_15886	cd_2_group_14430
PDT000400608.1	PDS000125082.119	SAMN10365975	clinical	cd_8_group_16268	cd_4_group_15886	cd_2_group_14430
PDT000412702.1	PDS000125082.119	SAMN10503141	clinical	cd_8_group_16268	cd_4_group_15886	cd_2_group_14430
PDT000416283.1	PDS000125082.119	SAMN10580839	clinical	cd_8_group_16268	cd_4_group_15886	cd_2_group_14430
PDT000429146.1	PDS000125082.119	SAMN10685609	clinical	cd_8_group_16268	cd_4_group_15886	cd_2_group_14430
PDT000476567.1	PDS000125082.119	SAMN11101072	clinical	cd_8_group_16268	cd_4_group_15886	cd_2_group_14430
PDT000547607.1	PDS000125082.119	SAMN12344321	clinical	cd_8_group_16268	cd_4_group_15886	cd_2_group_14430
PDT000655816.1	PDS000125082.119	SAMN13747368	clinical	cd_8_group_16268	cd_4_group_15886	cd_2_group_14430
PDT000932298.1	PDS000125082.119	SAMN17311281	clinical	cd_8_group_16268	cd_4_group_15886	cd_2_group_14430
PDT001064528.1	PDS000125082.119	SAMN09537686	environmental/other	cd_8_group_16268	cd_4_group_15886	cd_2_group_14430
PDT000382692.1	PDS000125082.119	SAMN10102304	clinical	cd_8_group_16268	cd_4_group_15886	cd_2_group_18335
PDT000387934.1	PDS000125082.119	SAMN10170874	clinical	cd_8_group_16268	cd_4_group_15886	cd_2_group_18335
PDT000309099.2	PDS000019865.7	SAMN08981827	clinical	cd_8_group_16269	cd_4_group_15887	cd_2_group_14431
PDT000311370.2	PDS000019865.7	SAMN09045388	clinical	cd_8_group_16269	cd_4_group_15887	cd_2_group_14431
PDT000318480.1	PDS000019865.7	SAMN09207895	environmental/other	cd_8_group_16269	cd_4_group_15887	cd_2_group_14431
PDT000330255.1	PDS000019865.7	SAMN09430563	clinical	cd_8_group_16269	cd_4_group_15887	cd_2_group_14431
PDT000034749.3	PDS000032269.1	SAMN02678566	environmental/other	cd_8_group_1627	-	-
PDT000034750.3	PDS000032269.1	SAMN02678567	environmental/other	cd_8_group_1627	-	-
PDT000309124.2	PDS000027456.3	SAMN08981876	clinical	cd_8_group_16270	cd_4_group_15890	-
PDT000309134.2	PDS000027456.3	SAMN08981878	clinical	cd_8_group_16270	cd_4_group_15890	-
PDT000562792.1	PDS000027456.3	SAMN12566094	clinical	cd_8_group_16270	cd_4_group_25871	-
PDT000600700.1	PDS000027456.3	SAMN12912827	clinical	cd_8_group_16270	cd_4_group_25871	-
PDT000309126.2	PDS000002141.100	SAMN08981869	clinical	cd_8_group_16271	-	-
PDT000611546.1	PDS000002141.100	SAMN13057433	clinical	cd_8_group_16271	cd_4_group_27772	cd_2_group_25879
PDT000611554.1	PDS000002141.100	SAMN13057438	clinical	cd_8_group_16271	cd_4_group_27772	cd_2_group_25879
PDT000309129.2	PDS000028432.6	SAMN08981884	clinical	cd_8_group_16272	-	-
PDT001736157.1	PDS000028432.6	SAMN35104613	clinical	cd_8_group_16272	-	-
PDT000309131.2	PDS000027455.2	SAMN08981885	clinical	cd_8_group_16273	cd_4_group_15891	cd_2_group_14433
PDT000312908.2	PDS000027455.2	SAMN09100991	clinical	cd_8_group_16273	cd_4_group_15891	cd_2_group_14433
PDT000309136.2	PDS000032627.27	SAMN08981881	clinical	cd_8_group_16274	cd_4_group_15892	cd_2_group_14434
PDT000309137.2	PDS000032627.27	SAMN08981880	clinical	cd_8_group_16274	cd_4_group_15892	cd_2_group_14434
PDT000309138.2	PDS000032627.27	SAMN08981879	clinical	cd_8_group_16274	cd_4_group_15892	cd_2_group_14434
PDT000309140.2	PDS000032627.27	SAMN08981894	clinical	cd_8_group_16274	cd_4_group_15892	cd_2_group_14434
PDT000309164.2	PDS000032627.27	SAMN08981888	clinical	cd_8_group_16274	cd_4_group_15892	cd_2_group_14434
PDT000309152.2	PDS000046126.1	SAMN08981911	clinical	cd_8_group_16275	-	-
PDT000509688.1	PDS000046126.1	SAMN11885740	clinical	cd_8_group_16275	-	-
PDT000309162.2	PDS000032661.261	SAMN08981898	clinical	cd_8_group_16276	-	-
PDT000309163.2	PDS000032661.261	SAMN08981899	clinical	cd_8_group_16276	-	-
PDT000479001.1	PDS000030237.1231	SAMN11150054	clinical	cd_8_group_16277	-	-
PDT000309169.2	PDS000030237.1231	SAMN08981933	clinical	cd_8_group_16277	cd_4_group_15893	cd_2_group_14439
PDT000331852.1	PDS000030237.1231	SAMN09435873	clinical	cd_8_group_16277	cd_4_group_15893	cd_2_group_14439
PDT000407204.1	PDS000030237.1231	SAMN10424463	clinical	cd_8_group_16277	cd_4_group_15893	cd_2_group_14439
PDT000469313.1	PDS000030237.1231	SAMN11008017	clinical	cd_8_group_16277	cd_4_group_15893	cd_2_group_14439
PDT000309172.2	PDS000026597.175	SAMN08981915	clinical	cd_8_group_16278	cd_4_group_15894	cd_2_group_14440
PDT000332499.1	PDS000026597.175	SAMN09455601	clinical	cd_8_group_16278	cd_4_group_15894	cd_2_group_14440
PDT000309205.2	PDS000032192.209	SAMN08956916	environmental/other	cd_8_group_16279	-	-
PDT000309206.2	PDS000032192.209	SAMN08956889	environmental/other	cd_8_group_16279	-	-
PDT000034766.3	PDS000158106.11	SAMN02849860	environmental/other	cd_8_group_1628	-	-
PDT000036490.3	PDS000158106.11	SAMN02782506	environmental/other	cd_8_group_1628	-	-
PDT000309249.2	PDS000013832.318	SAMN08951204	environmental/other	cd_8_group_16280	cd_4_group_15897	-
PDT000309250.2	PDS000013832.318	SAMN08951097	environmental/other	cd_8_group_16280	cd_4_group_15897	cd_2_group_14446
PDT000309258.2	PDS000013832.318	SAMN08951205	environmental/other	cd_8_group_16280	cd_4_group_15897	cd_2_group_14446
PDT000456830.1	PDS000037185.166	SAMN10393016	environmental/other	cd_8_group_16281	-	-
PDT001391764.1	PDS000037185.166	SAMN14609411	environmental/other	cd_8_group_16281	-	-
PDT001418119.1	PDS000037185.166	SAMN14832897	environmental/other	cd_8_group_16281	-	-
PDT000309281.2	PDS000037185.166	SAMN08951161	environmental/other	cd_8_group_16281	cd_4_group_15899	cd_2_group_14448
PDT000309282.2	PDS000037185.166	SAMN08951164	environmental/other	cd_8_group_16281	cd_4_group_15899	cd_2_group_14448
PDT000309285.2	PDS000037185.166	SAMN08951156	environmental/other	cd_8_group_16282	-	-
PDT000312287.2	PDS000037185.166	SAMN08951125	environmental/other	cd_8_group_16282	-	-
PDT000317503.2	PDS000037185.166	SAMN09207925	environmental/other	cd_8_group_16282	-	-
PDT000344907.1	PDS000037185.166	SAMN09637667	environmental/other	cd_8_group_16282	-	-
PDT000309955.2	PDS000037185.166	SAMN08951099	environmental/other	cd_8_group_16282	cd_4_group_15910	-
PDT000317430.2	PDS000037185.166	SAMN09207885	environmental/other	cd_8_group_16282	cd_4_group_15910	-
PDT000319765.1	PDS000037185.166	SAMN09207930	environmental/other	cd_8_group_16282	cd_4_group_15910	-
PDT000344917.1	PDS000037185.166	SAMN09637678	environmental/other	cd_8_group_16282	cd_4_group_15910	-
PDT000309430.2	PDS000037185.166	SAMN08951110	environmental/other	cd_8_group_16282	cd_4_group_15910	cd_2_group_14457
PDT000312255.2	PDS000037185.166	SAMN08951127	environmental/other	cd_8_group_16282	cd_4_group_15910	cd_2_group_14457
PDT000317526.2	PDS000037185.166	SAMN09207938	environmental/other	cd_8_group_16282	cd_4_group_15910	cd_2_group_14457
PDT000317658.2	PDS000037185.166	SAMN09207857	environmental/other	cd_8_group_16282	cd_4_group_15910	cd_2_group_14457
PDT000319760.1	PDS000037185.166	SAMN09207927	environmental/other	cd_8_group_16282	cd_4_group_15910	cd_2_group_14457
PDT000319762.1	PDS000037185.166	SAMN09207933	environmental/other	cd_8_group_16282	cd_4_group_15910	cd_2_group_14457
PDT000321907.1	PDS000037185.166	SAMN09207861	environmental/other	cd_8_group_16282	cd_4_group_15910	cd_2_group_14457
PDT000309436.2	PDS000037185.166	SAMN08951141	environmental/other	cd_8_group_16283	-	-
PDT000316773.1	PDS000037185.166	SAMN08951136	environmental/other	cd_8_group_16283	-	-
PDT000344913.1	PDS000037185.166	SAMN09637623	environmental/other	cd_8_group_16283	-	-
PDT000456819.1	PDS000037185.166	SAMN10393131	environmental/other	cd_8_group_16283	-	-
PDT001372427.1	PDS000037185.166	SAMEA12320421	NULL	cd_8_group_16283	-	-
PDT000309434.2	PDS000037185.166	SAMN08951193	environmental/other	cd_8_group_16283	cd_4_group_15900	-
PDT000309289.2	PDS000037185.166	SAMN08951170	environmental/other	cd_8_group_16283	cd_4_group_15900	cd_2_group_14449
PDT000309427.2	PDS000037185.166	SAMN08951140	environmental/other	cd_8_group_16283	cd_4_group_15900	cd_2_group_14449
PDT000828281.1	PDS000037185.166	SAMN14167849	environmental/other	cd_8_group_16283	cd_4_group_15912	-
PDT000309453.2	PDS000037185.166	SAMN08951169	environmental/other	cd_8_group_16283	cd_4_group_15912	cd_2_group_14458
PDT000456822.1	PDS000037185.166	SAMN10393151	environmental/other	cd_8_group_16283	cd_4_group_15912	cd_2_group_14458
PDT000309290.2	PDS000037185.166	SAMN08951159	environmental/other	cd_8_group_16284	cd_4_group_15901	-
PDT000309294.2	PDS000037185.166	SAMN08951146	environmental/other	cd_8_group_16284	cd_4_group_15901	-
PDT000309354.2	PDS000013832.318	SAMN08951126	environmental/other	cd_8_group_16285	cd_4_group_15903	-
PDT000309361.2	PDS000013832.318	SAMN08951129	environmental/other	cd_8_group_16285	cd_4_group_15903	-
PDT000309359.2	PDS000008480.26	SAMN08951128	environmental/other	cd_8_group_16286	cd_4_group_15904	cd_2_group_14450
PDT000321036.1	PDS000008480.26	SAMN09207903	environmental/other	cd_8_group_16286	cd_4_group_15904	cd_2_group_14450
PDT000321890.1	PDS000037185.166	SAMN09207854	environmental/other	cd_8_group_16287	cd_4_group_15905	-
PDT000322473.1	PDS000037185.166	SAMN09207858	environmental/other	cd_8_group_16287	cd_4_group_15905	-
PDT000309362.2	PDS000037185.166	SAMN08951122	environmental/other	cd_8_group_16287	cd_4_group_15905	cd_2_group_14451
PDT000457949.1	PDS000037185.166	SAMN10857365	environmental/other	cd_8_group_16287	cd_4_group_15905	cd_2_group_14451
PDT000383313.1	PDS000037185.166	SAMN10104870	environmental/other	cd_8_group_16287	cd_4_group_15905	cd_2_group_18368
PDT000868094.1	PDS000037185.166	SAMEA6165580	NULL	cd_8_group_16287	cd_4_group_15905	cd_2_group_18368
PDT000309368.3	PDS000027553.2	SAMN08923797	environmental/other	cd_8_group_16288	cd_4_group_15906	cd_2_group_14452
PDT000309369.2	PDS000027553.2	SAMN08875319	environmental/other	cd_8_group_16288	cd_4_group_15906	cd_2_group_14452
PDT000344499.1	PDS000028760.6	SAMN09636154	clinical	cd_8_group_16289	cd_4_group_15907	-
PDT000457161.1	PDS000028760.6	SAMN10851606	clinical	cd_8_group_16289	cd_4_group_15907	-
PDT000785863.1	PDS000028760.6	SAMN15507390	clinical	cd_8_group_16289	cd_4_group_15907	-
PDT000309375.2	PDS000028760.6	SAMN08923893	environmental/other	cd_8_group_16289	cd_4_group_15907	cd_2_group_14453
PDT000309376.2	PDS000028760.6	SAMN08923901	environmental/other	cd_8_group_16289	cd_4_group_15907	cd_2_group_14453
PDT000309377.2	PDS000028760.6	SAMN08923872	environmental/other	cd_8_group_16289	cd_4_group_15907	cd_2_group_14453
PDT000309379.2	PDS000028760.6	SAMN08923892	environmental/other	cd_8_group_16289	cd_4_group_15907	cd_2_group_14453
PDT000482399.1	PDS000028760.6	SAMN10395536	environmental/other	cd_8_group_16289	cd_4_group_15907	cd_2_group_14453
PDT000616581.1	PDS000028760.6	SAMN13087401	clinical	cd_8_group_16289	cd_4_group_15907	cd_2_group_25944
PDT000622975.1	PDS000028760.6	SAMN13181470	clinical	cd_8_group_16289	cd_4_group_15907	cd_2_group_25944
PDT000622986.1	PDS000028760.6	SAMN13181517	clinical	cd_8_group_16289	cd_4_group_15907	cd_2_group_25944
PDT000034775.3	PDS000100251.126	SAMN02849870	environmental/other	cd_8_group_1629	-	-
PDT000034776.3	PDS000100251.126	SAMN02849871	environmental/other	cd_8_group_1629	-	-
PDT000309389.2	PDS000027520.1	SAMN08923870	environmental/other	cd_8_group_16290	cd_4_group_15908	cd_2_group_14454
PDT000309390.2	PDS000027520.1	SAMN08923869	environmental/other	cd_8_group_16290	cd_4_group_15908	cd_2_group_14454
PDT000309438.2	PDS000037185.166	SAMN08951113	environmental/other	cd_8_group_16291	-	-
PDT000309963.2	PDS000037185.166	SAMN08951114	environmental/other	cd_8_group_16291	-	-
PDT001485714.1	PDS000037185.166	SAMN31317888	environmental/other	cd_8_group_16291	-	-
PDT001485717.1	PDS000037185.166	SAMN31367793	environmental/other	cd_8_group_16291	-	-
PDT001485723.1	PDS000037185.166	SAMN31370345	environmental/other	cd_8_group_16291	-	-
PDT000309448.2	PDS000037185.166	SAMN08951130	environmental/other	cd_8_group_16292	cd_4_group_15911	-
PDT000309452.2	PDS000037185.166	SAMN08951124	environmental/other	cd_8_group_16292	cd_4_group_15911	-
PDT000309449.2	PDS000029160.15	SAMN08951112	environmental/other	cd_8_group_16293	-	-
PDT000309451.2	PDS000029160.15	SAMN08951120	environmental/other	cd_8_group_16293	-	-
PDT000309456.1	PDS000027024.3	SAMN06330424	environmental/other	cd_8_group_16294	cd_4_group_15913	cd_2_group_14459
PDT000309457.1	PDS000027024.3	SAMN06330425	environmental/other	cd_8_group_16294	cd_4_group_15913	cd_2_group_14459
PDT000309464.1	PDS000019862.2	SAMN06330381	clinical	cd_8_group_16295	-	-
PDT000309465.1	PDS000019862.2	SAMN06330382	clinical	cd_8_group_16295	-	-
PDT000309479.1	PDS000027025.2	SAMN06333739	clinical	cd_8_group_16296	cd_4_group_15914	-
PDT000309481.1	PDS000027025.2	SAMN06333740	clinical	cd_8_group_16296	cd_4_group_15914	-
PDT000309502.1	PDS000027027.2	SAMN06333762	environmental/other	cd_8_group_16297	-	-
PDT000309503.1	PDS000027027.2	SAMN06333763	environmental/other	cd_8_group_16297	-	-
PDT000309691.2	PDS000003903.204	SAMN08971985	environmental/other	cd_8_group_16298	-	-
PDT000489599.1	PDS000003903.204	SAMN11162450	environmental/other	cd_8_group_16298	-	-
PDT001261468.1	PDS000003903.204	SAMN26504776	clinical	cd_8_group_16298	-	-
PDT000309692.2	PDS000025822.3	SAMN08972000	environmental/other	cd_8_group_16299	-	-
PDT000351493.1	PDS000025822.3	SAMN09689758	clinical	cd_8_group_16299	-	-
PDT000430487.1	PDS000025822.3	SAMN10692926	clinical	cd_8_group_16299	-	-
PDT000024759.1	PDS000106159.30	SAMN01088011	environmental/other	cd_8_group_163	-	-
PDT000100294.1	PDS000106159.30	SAMN02699259	environmental/other	cd_8_group_163	-	-
PDT000113726.5	PDS000106159.30	SAMN04255198	environmental/other	cd_8_group_163	-	-
PDT000312339.2	PDS000106159.30	SAMN09091288	clinical	cd_8_group_163	-	-
PDT000660998.1	PDS000106159.30	SAMN02908633	environmental/other	cd_8_group_163	-	-
PDT000661043.1	PDS000106159.30	SAMN02908681	environmental/other	cd_8_group_163	-	-
PDT000661060.1	PDS000106159.30	SAMN02908693	environmental/other	cd_8_group_163	-	-
PDT000310344.2	PDS000106159.30	SAMN09001017	clinical	cd_8_group_163	cd_4_group_143	-
PDT000661054.1	PDS000106159.30	SAMN02908691	environmental/other	cd_8_group_163	cd_4_group_143	-
PDT000001209.3	PDS000106159.30	SAMN02261159	environmental/other	cd_8_group_163	cd_4_group_143	cd_2_group_129
PDT000113734.2	PDS000106159.30	SAMN04255207	environmental/other	cd_8_group_163	cd_4_group_143	cd_2_group_129
PDT000034791.3	PDS000030799.5	SAMN02849886	environmental/other	cd_8_group_1630	-	-
PDT000038533.2	PDS000030799.5	SAMN03002015	environmental/other	cd_8_group_1630	-	-
PDT000309754.2	PDS000027451.51	SAMN08989197	clinical	cd_8_group_16300	cd_4_group_15915	cd_2_group_14460
PDT000310705.2	PDS000027451.51	SAMN09007974	clinical	cd_8_group_16300	cd_4_group_15915	cd_2_group_14460
PDT000309759.2	PDS000032705.1071	SAMN08989204	clinical	cd_8_group_16301	cd_4_group_15916	cd_2_group_14461
PDT001272716.1	PDS000032705.1071	SAMEA7541944	NULL	cd_8_group_16301	cd_4_group_15916	cd_2_group_14461
PDT000309770.2	PDS000029314.253	SAMN08989191	clinical	cd_8_group_16302	cd_4_group_15917	cd_2_group_14462
PDT000347337.1	PDS000029314.253	SAMN09650796	clinical	cd_8_group_16302	cd_4_group_15917	cd_2_group_14462
PDT000309771.2	PDS000032617.1	SAMN08989205	clinical	cd_8_group_16303	cd_4_group_15918	cd_2_group_14463
PDT000319545.1	PDS000032617.1	SAMN09260963	clinical	cd_8_group_16303	cd_4_group_15918	cd_2_group_14463
PDT000309772.2	PDS000026880.93	SAMN08989187	clinical	cd_8_group_16304	-	-
PDT001811616.1	PDS000026880.93	SAMN36357064	clinical	cd_8_group_16304	-	-
PDT000510810.1	PDS000026880.93	SAMN11914355	clinical	cd_8_group_16304	cd_4_group_24134	-
PDT001844058.1	PDS000026880.93	SAMN36876617	clinical	cd_8_group_16304	cd_4_group_24134	-
PDT000497605.1	PDS000026880.93	SAMN11569664	clinical	cd_8_group_16304	cd_4_group_24134	cd_2_group_22415
PDT000498840.1	PDS000026880.93	SAMN11582014	clinical	cd_8_group_16304	cd_4_group_24134	cd_2_group_22415
PDT001290195.1	PDS000026880.93	SAMN27622665	clinical	cd_8_group_16304	cd_4_group_24134	cd_2_group_43053
PDT001362170.1	PDS000026880.93	SAMN29782957	clinical	cd_8_group_16304	cd_4_group_24134	cd_2_group_43053
PDT001409129.1	PDS000026880.93	SAMN30661345	clinical	cd_8_group_16304	cd_4_group_24134	cd_2_group_46389
PDT001411990.1	PDS000026880.93	SAMN30718078	clinical	cd_8_group_16304	cd_4_group_24134	cd_2_group_46389
PDT001412017.1	PDS000026880.93	SAMN30718114	clinical	cd_8_group_16304	cd_4_group_24134	cd_2_group_46389
PDT000415673.1	PDS000039184.15	SAMN10537852	clinical	cd_8_group_16305	-	-
PDT000597435.1	PDS000039184.15	SAMN12875782	clinical	cd_8_group_16305	-	-
PDT000869398.1	PDS000039184.15	SAMN16564142	clinical	cd_8_group_16305	-	-
PDT000309782.3	PDS000039184.15	SAMN08988124	clinical	cd_8_group_16305	cd_4_group_15920	cd_2_group_14466
PDT000312811.2	PDS000039184.15	SAMN09101079	clinical	cd_8_group_16305	cd_4_group_15920	cd_2_group_14466
PDT000903365.1	PDS000039184.15	SAMN17004025	clinical	cd_8_group_16305	cd_4_group_33195	-
PDT000807407.1	PDS000039184.15	SAMN15786846	clinical	cd_8_group_16305	cd_4_group_33195	cd_2_group_31208
PDT000810099.1	PDS000039184.15	SAMN15823318	clinical	cd_8_group_16305	cd_4_group_33195	cd_2_group_31208
PDT000834336.1	PDS000039184.15	SAMN16093435	clinical	cd_8_group_16305	cd_4_group_33195	cd_2_group_31208
PDT000842424.1	PDS000039184.15	SAMN16241319	clinical	cd_8_group_16305	cd_4_group_33195	cd_2_group_31208
PDT000849346.1	PDS000039184.15	SAMN16282897	clinical	cd_8_group_16305	cd_4_group_33195	cd_2_group_31208
PDT000850395.1	PDS000039184.15	SAMN16293863	clinical	cd_8_group_16305	cd_4_group_33195	cd_2_group_31208
PDT000926359.1	PDS000039184.15	SAMN17191268	clinical	cd_8_group_16305	cd_4_group_33195	cd_2_group_31208
PDT000347534.2	PDS000032521.2	SAMN09651566	environmental/other	cd_8_group_16306	-	-
PDT000309817.2	PDS000032521.2	SAMN08995900	environmental/other	cd_8_group_16306	cd_4_group_15922	-
PDT000337196.1	PDS000032521.2	SAMN09489575	environmental/other	cd_8_group_16306	cd_4_group_15922	-
PDT000627843.1	PDS000027076.755	SAMN13281011	clinical	cd_8_group_16307	-	-
PDT000309838.2	PDS000027076.755	SAMN08995905	environmental/other	cd_8_group_16307	cd_4_group_15923	-
PDT000357038.1	PDS000027076.755	SAMN09761664	clinical	cd_8_group_16307	cd_4_group_15923	-
PDT000368412.1	PDS000027076.755	SAMN09933763	environmental/other	cd_8_group_16307	cd_4_group_15923	cd_2_group_17796
PDT000477486.1	PDS000027076.755	SAMN11127493	environmental/other	cd_8_group_16307	cd_4_group_15923	cd_2_group_17796
PDT000497558.1	PDS000027076.755	SAMN11569613	clinical	cd_8_group_16307	cd_4_group_15923	cd_2_group_17796
PDT000309865.2	PDS000031081.39	SAMN08995935	environmental/other	cd_8_group_16308	-	-
PDT001342922.1	PDS000031081.39	SAMN29334459	clinical	cd_8_group_16308	-	-
PDT000309871.2	PDS000026541.245	SAMN08995936	environmental/other	cd_8_group_16309	cd_4_group_15925	-
PDT000311219.2	PDS000026541.245	SAMN09013815	environmental/other	cd_8_group_16309	cd_4_group_15925	-
PDT000034796.3	PDS000100251.126	SAMN02849891	environmental/other	cd_8_group_1631	-	-
PDT000172000.2	PDS000100251.126	SAMN06072217	clinical	cd_8_group_1631	cd_4_group_8029	cd_2_group_7220
PDT000172002.2	PDS000100251.126	SAMN06072216	clinical	cd_8_group_1631	cd_4_group_8029	cd_2_group_7220
PDT000195627.2	PDS000100251.126	SAMN06602349	clinical	cd_8_group_1631	cd_4_group_8029	cd_2_group_7220
PDT000201595.2	PDS000100251.126	SAMN06706993	clinical	cd_8_group_1631	cd_4_group_8029	cd_2_group_7220
PDT000206001.2	PDS000100251.126	SAMN06829608	clinical	cd_8_group_1631	cd_4_group_8029	cd_2_group_7220
PDT000227788.2	PDS000100251.126	SAMN07375596	clinical	cd_8_group_1631	cd_4_group_8029	cd_2_group_7220
PDT000309881.2	PDS000027449.7	SAMN08995950	environmental/other	cd_8_group_16310	cd_4_group_15926	cd_2_group_14469
PDT000309891.2	PDS000027449.7	SAMN08995949	environmental/other	cd_8_group_16310	cd_4_group_15926	cd_2_group_14469
PDT000403164.1	PDS000027449.7	SAMN10367118	environmental/other	cd_8_group_16310	cd_4_group_15926	cd_2_group_14469
PDT000509051.2	PDS000089910.537	SAMN11872573	environmental/other	cd_8_group_16311	-	-
PDT000648302.1	PDS000089910.537	SAMN13633652	environmental/other	cd_8_group_16311	-	-
PDT000682669.1	PDS000089910.537	SAMN14084841	clinical	cd_8_group_16311	-	-
PDT000838445.1	PDS000089910.537	SAMN16200586	environmental/other	cd_8_group_16311	-	-
PDT000897705.1	PDS000089910.537	SAMN16883230	environmental/other	cd_8_group_16311	-	-
PDT000309883.2	PDS000089910.537	SAMN08995940	environmental/other	cd_8_group_16311	cd_4_group_15927	-
PDT000373265.1	PDS000089910.537	SAMN09994506	environmental/other	cd_8_group_16311	cd_4_group_15927	-
PDT000309888.2	PDS000032515.16	SAMN08995944	environmental/other	cd_8_group_16312	-	-
PDT000312756.2	PDS000032515.16	SAMN09098778	environmental/other	cd_8_group_16312	-	-
PDT000352035.1	PDS000032515.16	SAMN09690028	environmental/other	cd_8_group_16312	-	-
PDT000391838.1	PDS000032515.16	SAMN10248737	environmental/other	cd_8_group_16312	-	-
PDT000393255.2	PDS000032515.16	SAMN10262515	environmental/other	cd_8_group_16312	-	-
PDT000540315.1	PDS000032515.16	SAMN12238302	environmental/other	cd_8_group_16312	-	-
PDT000309910.2	PDS000089910.537	SAMN08996026	environmental/other	cd_8_group_16313	cd_4_group_15928	cd_2_group_14470
PDT000355878.1	PDS000089910.537	SAMN09744548	clinical	cd_8_group_16313	cd_4_group_15928	cd_2_group_14470
PDT000309914.2	PDS000117418.86	SAMN08996023	environmental/other	cd_8_group_16314	-	-
PDT000656377.1	PDS000117418.86	SAMN13762597	environmental/other	cd_8_group_16314	-	-
PDT000673722.1	PDS000117418.86	SAMN13961731	environmental/other	cd_8_group_16314	-	-
PDT000678745.1	PDS000117418.86	SAMN14007548	environmental/other	cd_8_group_16314	-	-
PDT000693915.1	PDS000117418.86	SAMN14258385	environmental/other	cd_8_group_16314	-	-
PDT000800225.1	PDS000117418.86	SAMN15690369	environmental/other	cd_8_group_16314	-	-
PDT001602628.1	PDS000117418.86	SAMN33057883	environmental/other	cd_8_group_16314	-	-
PDT000327801.1	PDS000117418.86	SAMN09389812	environmental/other	cd_8_group_16314	cd_4_group_17143	-
PDT000344107.1	PDS000117418.86	SAMN09633835	environmental/other	cd_8_group_16314	cd_4_group_17143	-
PDT000371774.1	PDS000117418.86	SAMN09950669	environmental/other	cd_8_group_16314	cd_4_group_17143	-
PDT000372563.1	PDS000117418.86	SAMN09980217	environmental/other	cd_8_group_16314	cd_4_group_17143	-
PDT000391432.1	PDS000117418.86	SAMN10241000	environmental/other	cd_8_group_16314	cd_4_group_17143	-
PDT000409153.1	PDS000117418.86	SAMN10441568	environmental/other	cd_8_group_16314	cd_4_group_17143	-
PDT000482474.2	PDS000117418.86	SAMN11250948	environmental/other	cd_8_group_16314	cd_4_group_17143	-
PDT000498921.2	PDS000117418.86	SAMN11582898	environmental/other	cd_8_group_16314	cd_4_group_17143	-
PDT000603375.1	PDS000117418.86	SAMN12999234	environmental/other	cd_8_group_16314	cd_4_group_17143	-
PDT000687559.1	PDS000117418.86	SAMN14126580	environmental/other	cd_8_group_16314	cd_4_group_17143	-
PDT000801000.1	PDS000117418.86	SAMN15698575	environmental/other	cd_8_group_16314	cd_4_group_17143	-
PDT000806688.1	PDS000117418.86	SAMN15776150	environmental/other	cd_8_group_16314	cd_4_group_17143	-
PDT000830210.1	PDS000117418.86	SAMN16069854	environmental/other	cd_8_group_16314	cd_4_group_17143	-
PDT001015897.1	PDS000117418.86	SAMN18912784	environmental/other	cd_8_group_16314	cd_4_group_17143	-
PDT001168064.1	PDS000117418.86	SAMN22863781	environmental/other	cd_8_group_16314	cd_4_group_17143	-
PDT000333669.1	PDS000117418.86	SAMN09462373	environmental/other	cd_8_group_16314	cd_4_group_17143	cd_2_group_16159
PDT000336225.1	PDS000117418.86	SAMN09479647	environmental/other	cd_8_group_16314	cd_4_group_17143	cd_2_group_16159
PDT000341757.1	PDS000117418.86	SAMN09604802	environmental/other	cd_8_group_16314	cd_4_group_17143	cd_2_group_16159
PDT000362828.1	PDS000117418.86	SAMN09828477	environmental/other	cd_8_group_16314	cd_4_group_17143	cd_2_group_16159
PDT000365649.1	PDS000117418.86	SAMN09866489	environmental/other	cd_8_group_16314	cd_4_group_17143	cd_2_group_16159
PDT000368596.1	PDS000117418.86	SAMN09936815	environmental/other	cd_8_group_16314	cd_4_group_17143	cd_2_group_16159
PDT000374918.1	PDS000117418.86	SAMN10027006	environmental/other	cd_8_group_16314	cd_4_group_17143	cd_2_group_16159
PDT000412924.1	PDS000117418.86	SAMN10503963	environmental/other	cd_8_group_16314	cd_4_group_17143	cd_2_group_16159
PDT000421270.1	PDS000117418.86	SAMN10618940	environmental/other	cd_8_group_16314	cd_4_group_17143	cd_2_group_16159
PDT000466222.1	PDS000117418.86	SAMN10957072	environmental/other	cd_8_group_16314	cd_4_group_17143	cd_2_group_16159
PDT000522457.1	PDS000117418.86	SAMN12027966	environmental/other	cd_8_group_16314	cd_4_group_17143	cd_2_group_16159
PDT000387476.1	PDS000117418.86	SAMN10161049	environmental/other	cd_8_group_16314	cd_4_group_17143	cd_2_group_18539
PDT000412482.1	PDS000117418.86	SAMN10502016	environmental/other	cd_8_group_16314	cd_4_group_17143	cd_2_group_18539
PDT000412922.1	PDS000117418.86	SAMN10503954	environmental/other	cd_8_group_16314	cd_4_group_17143	cd_2_group_18539
PDT000467197.1	PDS000117418.86	SAMN10968504	environmental/other	cd_8_group_16314	cd_4_group_17143	cd_2_group_18539
PDT000392817.1	PDS000117418.86	SAMN10258664	environmental/other	cd_8_group_16314	cd_4_group_17143	cd_2_group_18784
PDT000617757.1	PDS000117418.86	SAMN13110761	environmental/other	cd_8_group_16314	cd_4_group_17143	cd_2_group_18784
PDT000455203.1	PDS000117418.86	SAMN10839590	environmental/other	cd_8_group_16314	cd_4_group_17143	cd_2_group_21220
PDT000473450.1	PDS000117418.86	SAMN11051170	environmental/other	cd_8_group_16314	cd_4_group_17143	cd_2_group_21220
PDT000504706.2	PDS000117418.86	SAMN11811300	environmental/other	cd_8_group_16314	cd_4_group_17143	cd_2_group_22611
PDT000722154.1	PDS000117418.86	SAMN14592574	environmental/other	cd_8_group_16314	cd_4_group_17143	cd_2_group_22611
PDT001001514.1	PDS000117418.86	SAMN18649575	environmental/other	cd_8_group_16314	cd_4_group_17143	cd_2_group_35996
PDT001007720.1	PDS000117418.86	SAMN18780080	environmental/other	cd_8_group_16314	cd_4_group_17143	cd_2_group_35996
PDT001143416.1	PDS000117418.86	SAMN21922945	environmental/other	cd_8_group_16314	cd_4_group_17143	cd_2_group_39600
PDT001455693.1	PDS000117418.86	SAMN31329045	environmental/other	cd_8_group_16314	cd_4_group_17143	cd_2_group_39600
PDT000533097.1	PDS000117418.86	SAMN12142681	environmental/other	cd_8_group_16314	cd_4_group_24966	cd_2_group_23243
PDT000549158.1	PDS000117418.86	SAMN12360681	environmental/other	cd_8_group_16314	cd_4_group_24966	cd_2_group_23243
PDT000309945.2	PDS000031081.39	SAMN08988043	environmental/other	cd_8_group_16315	-	-
PDT000407612.1	PDS000031081.39	SAMN10431720	environmental/other	cd_8_group_16315	-	-
PDT000457858.1	PDS000031081.39	SAMN10863102	environmental/other	cd_8_group_16315	-	-
PDT000593890.1	PDS000031081.39	SAMN12842770	environmental/other	cd_8_group_16315	-	-
PDT000798467.1	PDS000031081.39	SAMN15667219	clinical	cd_8_group_16315	cd_4_group_32911	-
PDT000966374.1	PDS000031081.39	SAMN17927865	environmental/other	cd_8_group_16315	cd_4_group_32911	cd_2_group_35101
PDT000989846.1	PDS000031081.39	SAMN18445840	environmental/other	cd_8_group_16315	cd_4_group_32911	cd_2_group_35101
PDT000310251.1	PDS000019950.1	SAMN07981122	environmental/other	cd_8_group_16316	cd_4_group_15930	cd_2_group_14472
PDT000310252.1	PDS000019950.1	SAMN07981123	environmental/other	cd_8_group_16316	cd_4_group_15930	cd_2_group_14472
PDT000310254.1	PDS000019950.1	SAMN07981120	environmental/other	cd_8_group_16316	cd_4_group_15930	cd_2_group_14472
PDT000310255.1	PDS000019950.1	SAMN07981124	environmental/other	cd_8_group_16316	cd_4_group_15930	cd_2_group_14472
PDT000310256.1	PDS000019950.1	SAMN07981121	environmental/other	cd_8_group_16316	cd_4_group_15930	cd_2_group_14472
PDT000310258.1	PDS000019950.1	SAMN07981119	environmental/other	cd_8_group_16316	cd_4_group_15930	cd_2_group_14472
PDT000310253.1	PDS000019949.2	SAMN07981106	environmental/other	cd_8_group_16317	-	-
PDT000310267.1	PDS000019949.2	SAMN07981108	environmental/other	cd_8_group_16317	cd_4_group_15932	cd_2_group_14474
PDT000310268.1	PDS000019949.2	SAMN07981107	environmental/other	cd_8_group_16317	cd_4_group_15932	cd_2_group_14474
PDT000310269.1	PDS000019949.2	SAMN07981109	environmental/other	cd_8_group_16317	cd_4_group_15932	cd_2_group_14474
PDT000310262.1	PDS000019953.1	SAMN07981116	environmental/other	cd_8_group_16318	cd_4_group_15931	-
PDT000310257.1	PDS000019953.1	SAMN07981117	environmental/other	cd_8_group_16318	cd_4_group_15931	cd_2_group_14473
PDT000310259.1	PDS000019953.1	SAMN07981118	environmental/other	cd_8_group_16318	cd_4_group_15931	cd_2_group_14473
PDT000310260.1	PDS000019953.1	SAMN07981115	environmental/other	cd_8_group_16318	cd_4_group_15931	cd_2_group_14473
PDT000310261.1	PDS000019953.1	SAMN07981114	environmental/other	cd_8_group_16318	cd_4_group_15931	cd_2_group_14473
PDT000310263.1	PDS000019953.1	SAMN07981113	environmental/other	cd_8_group_16318	cd_4_group_15931	cd_2_group_14473
PDT000310264.1	PDS000019953.1	SAMN07981110	environmental/other	cd_8_group_16318	cd_4_group_15931	cd_2_group_14473
PDT000310265.1	PDS000019953.1	SAMN07981112	environmental/other	cd_8_group_16318	cd_4_group_15931	cd_2_group_14473
PDT000310266.1	PDS000019953.1	SAMN07981111	environmental/other	cd_8_group_16318	cd_4_group_15931	cd_2_group_14473
PDT000310277.2	PDS000065765.215	SAMN09000916	clinical	cd_8_group_16319	-	-
PDT000390268.1	PDS000065765.215	SAMN10230796	clinical	cd_8_group_16319	-	-
PDT000034822.3	PDS000032198.2	SAMN02699530	environmental/other	cd_8_group_1632	cd_4_group_1561	cd_2_group_1408
PDT000036398.4	PDS000032198.2	SAMN02699558	environmental/other	cd_8_group_1632	cd_4_group_1561	cd_2_group_1408
PDT000310292.2	PDS000023396.3	SAMN09000941	clinical	cd_8_group_16320	cd_4_group_15933	cd_2_group_14477
PDT000321516.1	PDS000023396.3	SAMN09283959	clinical	cd_8_group_16320	cd_4_group_15933	cd_2_group_14477
PDT000330034.1	PDS000023396.3	SAMN09429202	clinical	cd_8_group_16320	cd_4_group_15933	cd_2_group_14477
PDT000480164.1	PDS000023396.3	SAMN11177988	clinical	cd_8_group_16320	cd_4_group_15933	cd_2_group_14477
PDT000310341.2	PDS000150684.2	SAMN09001016	clinical	cd_8_group_16321	cd_4_group_15935	-
PDT000310343.2	PDS000150684.2	SAMN09001014	clinical	cd_8_group_16321	cd_4_group_15935	-
PDT000310347.2	PDS000027010.5	SAMN09001020	clinical	cd_8_group_16322	cd_4_group_15937	-
PDT000490455.1	PDS000027010.5	SAMN11419482	clinical	cd_8_group_16322	cd_4_group_15937	-
PDT000322199.1	PDS000027010.5	SAMN09293615	clinical	cd_8_group_16322	cd_4_group_15937	cd_2_group_15273
PDT000381798.1	PDS000027010.5	SAMN10095771	clinical	cd_8_group_16322	cd_4_group_15937	cd_2_group_15273
PDT000386281.1	PDS000027010.5	SAMN10139008	clinical	cd_8_group_16322	cd_4_group_15937	cd_2_group_15273
PDT000388011.1	PDS000027010.5	SAMN10171134	clinical	cd_8_group_16322	cd_4_group_15937	cd_2_group_15273
PDT000310355.2	PDS000004371.339	SAMN09001034	clinical	cd_8_group_16323	cd_4_group_15939	-
PDT000337823.1	PDS000004371.339	SAMN09501421	clinical	cd_8_group_16323	cd_4_group_15939	-
PDT000310359.2	PDS000004406.418	SAMN09001022	clinical	cd_8_group_16324	cd_4_group_15940	-
PDT000327759.1	PDS000004406.418	SAMN09391007	clinical	cd_8_group_16324	cd_4_group_15940	-
PDT000310360.2	PDS000050751.1	SAMN09001028	clinical	cd_8_group_16325	-	-
PDT000587753.1	PDS000050751.1	SAMN12773363	clinical	cd_8_group_16325	-	-
PDT000344329.1	PDS000097513.139	SAMN09604468	clinical	cd_8_group_16326	-	-
PDT000379400.1	PDS000097513.139	SAMN10079385	clinical	cd_8_group_16326	-	-
PDT000388860.1	PDS000097513.139	SAMN10181278	clinical	cd_8_group_16326	-	-
PDT000407380.1	PDS000097513.139	SAMN10424554	clinical	cd_8_group_16326	-	-
PDT000310391.2	PDS000097513.139	SAMN09001030	clinical	cd_8_group_16326	cd_4_group_15942	-
PDT000313169.2	PDS000097513.139	SAMN09101157	clinical	cd_8_group_16326	cd_4_group_15942	-
PDT000319454.1	PDS000097513.139	SAMN09260772	clinical	cd_8_group_16326	cd_4_group_15942	-
PDT000321495.1	PDS000097513.139	SAMN09283949	clinical	cd_8_group_16326	cd_4_group_15942	-
PDT000324404.1	PDS000097513.139	SAMN09374878	clinical	cd_8_group_16326	cd_4_group_15942	-
PDT000328540.1	PDS000097513.139	SAMN09399686	clinical	cd_8_group_16326	cd_4_group_15942	-
PDT000334271.1	PDS000097513.139	SAMN09474360	clinical	cd_8_group_16326	cd_4_group_15942	-
PDT000347143.1	PDS000097513.139	SAMN09650536	clinical	cd_8_group_16326	cd_4_group_15942	-
PDT000350184.1	PDS000097513.139	SAMN09664746	clinical	cd_8_group_16326	cd_4_group_15942	-
PDT000351459.1	PDS000097513.139	SAMN09689722	clinical	cd_8_group_16326	cd_4_group_15942	-
PDT000353781.1	PDS000097513.139	SAMN09722378	clinical	cd_8_group_16326	cd_4_group_15942	-
PDT000353900.1	PDS000097513.139	SAMN09722763	clinical	cd_8_group_16326	cd_4_group_15942	-
PDT000353952.1	PDS000097513.139	SAMN09722844	clinical	cd_8_group_16326	cd_4_group_15942	-
PDT000365391.1	PDS000097513.139	SAMN09862734	clinical	cd_8_group_16326	cd_4_group_15942	-
PDT000365416.1	PDS000097513.139	SAMN09862727	clinical	cd_8_group_16326	cd_4_group_15942	-
PDT000365420.1	PDS000097513.139	SAMN09862730	clinical	cd_8_group_16326	cd_4_group_15942	-
PDT000386665.1	PDS000097513.139	SAMN10142470	clinical	cd_8_group_16326	cd_4_group_15942	-
PDT000388865.1	PDS000097513.139	SAMN10181275	clinical	cd_8_group_16326	cd_4_group_15942	-
PDT000398961.1	PDS000097513.139	SAMN10345794	clinical	cd_8_group_16326	cd_4_group_15942	-
PDT000482109.1	PDS000097513.139	SAMN11249357	clinical	cd_8_group_16326	cd_4_group_15942	-
PDT000510732.1	PDS000097513.139	SAMN11912937	clinical	cd_8_group_16326	cd_4_group_15942	-
PDT000310956.2	PDS000097513.139	SAMN09011568	clinical	cd_8_group_16326	cd_4_group_15942	cd_2_group_14536
PDT000311378.2	PDS000097513.139	SAMN09045377	clinical	cd_8_group_16326	cd_4_group_15942	cd_2_group_14536
PDT000312846.2	PDS000097513.139	SAMN09101049	clinical	cd_8_group_16326	cd_4_group_15942	cd_2_group_14536
PDT000312848.2	PDS000097513.139	SAMN09101052	clinical	cd_8_group_16326	cd_4_group_15942	cd_2_group_14536
PDT000313143.2	PDS000097513.139	SAMN09101161	clinical	cd_8_group_16326	cd_4_group_15942	cd_2_group_14536
PDT000314005.2	PDS000097513.139	SAMN09206748	clinical	cd_8_group_16326	cd_4_group_15942	cd_2_group_14536
PDT000315128.2	PDS000097513.139	SAMN09213226	clinical	cd_8_group_16326	cd_4_group_15942	cd_2_group_14536
PDT000315149.2	PDS000097513.139	SAMN09213270	clinical	cd_8_group_16326	cd_4_group_15942	cd_2_group_14536
PDT000316035.1	PDS000097513.139	SAMN09221913	clinical	cd_8_group_16326	cd_4_group_15942	cd_2_group_14536
PDT000316359.1	PDS000097513.139	SAMN09223389	clinical	cd_8_group_16326	cd_4_group_15942	cd_2_group_14536
PDT000316413.1	PDS000097513.139	SAMN09223439	clinical	cd_8_group_16326	cd_4_group_15942	cd_2_group_14536
PDT000319467.1	PDS000097513.139	SAMN09260807	clinical	cd_8_group_16326	cd_4_group_15942	cd_2_group_14536
PDT000319474.1	PDS000097513.139	SAMN09260904	clinical	cd_8_group_16326	cd_4_group_15942	cd_2_group_14536
PDT000319575.1	PDS000097513.139	SAMN09260980	clinical	cd_8_group_16326	cd_4_group_15942	cd_2_group_14536
PDT000321430.1	PDS000097513.139	SAMN09283887	clinical	cd_8_group_16326	cd_4_group_15942	cd_2_group_14536
PDT000321476.1	PDS000097513.139	SAMN09283951	clinical	cd_8_group_16326	cd_4_group_15942	cd_2_group_14536
PDT000321479.1	PDS000097513.139	SAMN09283952	clinical	cd_8_group_16326	cd_4_group_15942	cd_2_group_14536
PDT000321511.1	PDS000097513.139	SAMN09283961	clinical	cd_8_group_16326	cd_4_group_15942	cd_2_group_14536
PDT000322271.1	PDS000097513.139	SAMN09294113	clinical	cd_8_group_16326	cd_4_group_15942	cd_2_group_14536
PDT000322312.1	PDS000097513.139	SAMN09294240	clinical	cd_8_group_16326	cd_4_group_15942	cd_2_group_14536
PDT000322393.1	PDS000097513.139	SAMN09294337	clinical	cd_8_group_16326	cd_4_group_15942	cd_2_group_14536
PDT000324370.1	PDS000097513.139	SAMN09374814	clinical	cd_8_group_16326	cd_4_group_15942	cd_2_group_14536
PDT000324378.1	PDS000097513.139	SAMN09374860	clinical	cd_8_group_16326	cd_4_group_15942	cd_2_group_14536
PDT000324380.1	PDS000097513.139	SAMN09374872	clinical	cd_8_group_16326	cd_4_group_15942	cd_2_group_14536
PDT000324494.1	PDS000097513.139	SAMN09375000	clinical	cd_8_group_16326	cd_4_group_15942	cd_2_group_14536
PDT000324984.1	PDS000097513.139	SAMN09379946	clinical	cd_8_group_16326	cd_4_group_15942	cd_2_group_14536
PDT000324988.1	PDS000097513.139	SAMN09379947	clinical	cd_8_group_16326	cd_4_group_15942	cd_2_group_14536
PDT000327788.1	PDS000097513.139	SAMN09391024	clinical	cd_8_group_16326	cd_4_group_15942	cd_2_group_14536
PDT000328475.1	PDS000097513.139	SAMN09399398	clinical	cd_8_group_16326	cd_4_group_15942	cd_2_group_14536
PDT000328553.1	PDS000097513.139	SAMN09399685	clinical	cd_8_group_16326	cd_4_group_15942	cd_2_group_14536
PDT000329120.1	PDS000097513.139	SAMN09405230	clinical	cd_8_group_16326	cd_4_group_15942	cd_2_group_14536
PDT000329251.1	PDS000097513.139	SAMN09405403	clinical	cd_8_group_16326	cd_4_group_15942	cd_2_group_14536
PDT000329950.1	PDS000097513.139	SAMN09429132	clinical	cd_8_group_16326	cd_4_group_15942	cd_2_group_14536
PDT000330059.2	PDS000097513.139	SAMN09429246	clinical	cd_8_group_16326	cd_4_group_15942	cd_2_group_14536
PDT000330219.1	PDS000097513.139	SAMN09430493	clinical	cd_8_group_16326	cd_4_group_15942	cd_2_group_14536
PDT000330344.1	PDS000097513.139	SAMN09430692	clinical	cd_8_group_16326	cd_4_group_15942	cd_2_group_14536
PDT000330362.1	PDS000097513.139	SAMN09430707	clinical	cd_8_group_16326	cd_4_group_15942	cd_2_group_14536
PDT000330364.1	PDS000097513.139	SAMN09430720	clinical	cd_8_group_16326	cd_4_group_15942	cd_2_group_14536
PDT000331908.1	PDS000097513.139	SAMN09437923	clinical	cd_8_group_16326	cd_4_group_15942	cd_2_group_14536
PDT000331947.1	PDS000097513.139	SAMN09438177	clinical	cd_8_group_16326	cd_4_group_15942	cd_2_group_14536
PDT000332437.1	PDS000097513.139	SAMN09455563	clinical	cd_8_group_16326	cd_4_group_15942	cd_2_group_14536
PDT000332439.1	PDS000097513.139	SAMN09455559	clinical	cd_8_group_16326	cd_4_group_15942	cd_2_group_14536
PDT000332461.1	PDS000097513.139	SAMN09455570	clinical	cd_8_group_16326	cd_4_group_15942	cd_2_group_14536
PDT000332476.1	PDS000097513.139	SAMN09455497	clinical	cd_8_group_16326	cd_4_group_15942	cd_2_group_14536
PDT000333768.1	PDS000097513.139	SAMN09466809	clinical	cd_8_group_16326	cd_4_group_15942	cd_2_group_14536
PDT000334248.1	PDS000097513.139	SAMN09474474	clinical	cd_8_group_16326	cd_4_group_15942	cd_2_group_14536
PDT000334250.1	PDS000097513.139	SAMN09474480	clinical	cd_8_group_16326	cd_4_group_15942	cd_2_group_14536
PDT000334265.1	PDS000097513.139	SAMN09474512	clinical	cd_8_group_16326	cd_4_group_15942	cd_2_group_14536
PDT000334285.1	PDS000097513.139	SAMN09474506	clinical	cd_8_group_16326	cd_4_group_15942	cd_2_group_14536
PDT000334311.1	PDS000097513.139	SAMN09474494	clinical	cd_8_group_16326	cd_4_group_15942	cd_2_group_14536
PDT000334580.1	PDS000097513.139	SAMN09474831	clinical	cd_8_group_16326	cd_4_group_15942	cd_2_group_14536
PDT000337565.1	PDS000097513.139	SAMN09501092	clinical	cd_8_group_16326	cd_4_group_15942	cd_2_group_14536
PDT000337598.1	PDS000097513.139	SAMN09501159	clinical	cd_8_group_16326	cd_4_group_15942	cd_2_group_14536
PDT000337634.1	PDS000097513.139	SAMN09501240	clinical	cd_8_group_16326	cd_4_group_15942	cd_2_group_14536
PDT000337644.1	PDS000097513.139	SAMN09501210	clinical	cd_8_group_16326	cd_4_group_15942	cd_2_group_14536
PDT000337746.1	PDS000097513.139	SAMN09501326	clinical	cd_8_group_16326	cd_4_group_15942	cd_2_group_14536
PDT000337840.1	PDS000097513.139	SAMN09501424	clinical	cd_8_group_16326	cd_4_group_15942	cd_2_group_14536
PDT000337850.1	PDS000097513.139	SAMN09501451	clinical	cd_8_group_16326	cd_4_group_15942	cd_2_group_14536
PDT000338254.1	PDS000097513.139	SAMN09510591	clinical	cd_8_group_16326	cd_4_group_15942	cd_2_group_14536
PDT000338255.1	PDS000097513.139	SAMN09510606	clinical	cd_8_group_16326	cd_4_group_15942	cd_2_group_14536
PDT000338289.1	PDS000097513.139	SAMN09510643	clinical	cd_8_group_16326	cd_4_group_15942	cd_2_group_14536
PDT000338894.1	PDS000097513.139	SAMN09519723	clinical	cd_8_group_16326	cd_4_group_15942	cd_2_group_14536
PDT000338942.1	PDS000097513.139	SAMN09519753	clinical	cd_8_group_16326	cd_4_group_15942	cd_2_group_14536
PDT000340464.1	PDS000097513.139	SAMN09534169	clinical	cd_8_group_16326	cd_4_group_15942	cd_2_group_14536
PDT000340886.1	PDS000097513.139	SAMN09537538	clinical	cd_8_group_16326	cd_4_group_15942	cd_2_group_14536
PDT000341010.1	PDS000097513.139	SAMN09545689	clinical	cd_8_group_16326	cd_4_group_15942	cd_2_group_14536
PDT000341033.1	PDS000097513.139	SAMN09545711	clinical	cd_8_group_16326	cd_4_group_15942	cd_2_group_14536
PDT000341041.1	PDS000097513.139	SAMN09545720	clinical	cd_8_group_16326	cd_4_group_15942	cd_2_group_14536
PDT000341065.1	PDS000097513.139	SAMN09545703	clinical	cd_8_group_16326	cd_4_group_15942	cd_2_group_14536
PDT000341589.1	PDS000097513.139	SAMN09604487	clinical	cd_8_group_16326	cd_4_group_15942	cd_2_group_14536
PDT000341591.1	PDS000097513.139	SAMN09604526	clinical	cd_8_group_16326	cd_4_group_15942	cd_2_group_14536
PDT000341629.1	PDS000097513.139	SAMN09604574	clinical	cd_8_group_16326	cd_4_group_15942	cd_2_group_14536
PDT000341638.2	PDS000097513.139	SAMN09604570	clinical	cd_8_group_16326	cd_4_group_15942	cd_2_group_14536
PDT000341654.1	PDS000097513.139	SAMN09604582	clinical	cd_8_group_16326	cd_4_group_15942	cd_2_group_14536
PDT000341692.1	PDS000097513.139	SAMN09604660	clinical	cd_8_group_16326	cd_4_group_15942	cd_2_group_14536
PDT000341728.1	PDS000097513.139	SAMN09604766	clinical	cd_8_group_16326	cd_4_group_15942	cd_2_group_14536
PDT000341747.1	PDS000097513.139	SAMN09604794	clinical	cd_8_group_16326	cd_4_group_15942	cd_2_group_14536
PDT000344472.1	PDS000097513.139	SAMN09636165	clinical	cd_8_group_16326	cd_4_group_15942	cd_2_group_14536
PDT000344482.1	PDS000097513.139	SAMN09636163	clinical	cd_8_group_16326	cd_4_group_15942	cd_2_group_14536
PDT000344491.1	PDS000097513.139	SAMN09636159	clinical	cd_8_group_16326	cd_4_group_15942	cd_2_group_14536
PDT000344498.1	PDS000097513.139	SAMN09636157	clinical	cd_8_group_16326	cd_4_group_15942	cd_2_group_14536
PDT000344610.1	PDS000097513.139	SAMN09636306	clinical	cd_8_group_16326	cd_4_group_15942	cd_2_group_14536
PDT000344702.1	PDS000097513.139	SAMN09636683	clinical	cd_8_group_16326	cd_4_group_15942	cd_2_group_14536
PDT000344706.1	PDS000097513.139	SAMN09636682	clinical	cd_8_group_16326	cd_4_group_15942	cd_2_group_14536
PDT000347145.1	PDS000097513.139	SAMN09650530	clinical	cd_8_group_16326	cd_4_group_15942	cd_2_group_14536
PDT000347175.1	PDS000097513.139	SAMN09650557	clinical	cd_8_group_16326	cd_4_group_15942	cd_2_group_14536
PDT000350172.1	PDS000097513.139	SAMN09664704	clinical	cd_8_group_16326	cd_4_group_15942	cd_2_group_14536
PDT000350225.1	PDS000097513.139	SAMN09664788	clinical	cd_8_group_16326	cd_4_group_15942	cd_2_group_14536
PDT000351441.1	PDS000097513.139	SAMN09689719	clinical	cd_8_group_16326	cd_4_group_15942	cd_2_group_14536
PDT000352736.1	PDS000097513.139	SAMN09696064	clinical	cd_8_group_16326	cd_4_group_15942	cd_2_group_14536
PDT000353414.1	PDS000097513.139	SAMN09710418	clinical	cd_8_group_16326	cd_4_group_15942	cd_2_group_14536
PDT000353420.1	PDS000097513.139	SAMN09710430	clinical	cd_8_group_16326	cd_4_group_15942	cd_2_group_14536
PDT000353743.1	PDS000097513.139	SAMN09722357	clinical	cd_8_group_16326	cd_4_group_15942	cd_2_group_14536
PDT000353789.1	PDS000097513.139	SAMN09722431	clinical	cd_8_group_16326	cd_4_group_15942	cd_2_group_14536
PDT000353809.1	PDS000097513.139	SAMN09722412	clinical	cd_8_group_16326	cd_4_group_15942	cd_2_group_14536
PDT000353837.1	PDS000097513.139	SAMN09722754	clinical	cd_8_group_16326	cd_4_group_15942	cd_2_group_14536
PDT000353850.1	PDS000097513.139	SAMN09722703	clinical	cd_8_group_16326	cd_4_group_15942	cd_2_group_14536
PDT000353886.1	PDS000097513.139	SAMN09722711	clinical	cd_8_group_16326	cd_4_group_15942	cd_2_group_14536
PDT000353957.1	PDS000097513.139	SAMN09722827	clinical	cd_8_group_16326	cd_4_group_15942	cd_2_group_14536
PDT000355404.1	PDS000097513.139	SAMN09739510	clinical	cd_8_group_16326	cd_4_group_15942	cd_2_group_14536
PDT000355411.1	PDS000097513.139	SAMN09739534	clinical	cd_8_group_16326	cd_4_group_15942	cd_2_group_14536
PDT000355416.1	PDS000097513.139	SAMN09739535	clinical	cd_8_group_16326	cd_4_group_15942	cd_2_group_14536
PDT000355450.1	PDS000097513.139	SAMN09739515	clinical	cd_8_group_16326	cd_4_group_15942	cd_2_group_14536
PDT000355914.1	PDS000097513.139	SAMN09744743	clinical	cd_8_group_16326	cd_4_group_15942	cd_2_group_14536
PDT000355937.1	PDS000097513.139	SAMN09744766	clinical	cd_8_group_16326	cd_4_group_15942	cd_2_group_14536
PDT000355954.1	PDS000097513.139	SAMN09744796	clinical	cd_8_group_16326	cd_4_group_15942	cd_2_group_14536
PDT000355966.1	PDS000097513.139	SAMN09744808	clinical	cd_8_group_16326	cd_4_group_15942	cd_2_group_14536
PDT000356020.1	PDS000097513.139	SAMN09744863	clinical	cd_8_group_16326	cd_4_group_15942	cd_2_group_14536
PDT000356048.1	PDS000097513.139	SAMN09744896	clinical	cd_8_group_16326	cd_4_group_15942	cd_2_group_14536
PDT000356496.1	PDS000097513.139	SAMN09755183	clinical	cd_8_group_16326	cd_4_group_15942	cd_2_group_14536
PDT000356501.1	PDS000097513.139	SAMN09755197	clinical	cd_8_group_16326	cd_4_group_15942	cd_2_group_14536
PDT000356534.1	PDS000097513.139	SAMN09755386	clinical	cd_8_group_16326	cd_4_group_15942	cd_2_group_14536
PDT000360165.1	PDS000097513.139	SAMN09785139	clinical	cd_8_group_16326	cd_4_group_15942	cd_2_group_14536
PDT000360242.1	PDS000097513.139	SAMN09785214	clinical	cd_8_group_16326	cd_4_group_15942	cd_2_group_14536
PDT000360619.1	PDS000097513.139	SAMN09787971	clinical	cd_8_group_16326	cd_4_group_15942	cd_2_group_14536
PDT000360663.1	PDS000097513.139	SAMN09788000	clinical	cd_8_group_16326	cd_4_group_15942	cd_2_group_14536
PDT000360749.1	PDS000097513.139	SAMN09788088	clinical	cd_8_group_16326	cd_4_group_15942	cd_2_group_14536
PDT000360830.1	PDS000097513.139	SAMN09788158	clinical	cd_8_group_16326	cd_4_group_15942	cd_2_group_14536
PDT000360936.1	PDS000097513.139	SAMN09791480	clinical	cd_8_group_16326	cd_4_group_15942	cd_2_group_14536
PDT000360941.1	PDS000097513.139	SAMN09791479	clinical	cd_8_group_16326	cd_4_group_15942	cd_2_group_14536
PDT000360946.1	PDS000097513.139	SAMN09791481	clinical	cd_8_group_16326	cd_4_group_15942	cd_2_group_14536
PDT000362241.1	PDS000097513.139	SAMN09813343	clinical	cd_8_group_16326	cd_4_group_15942	cd_2_group_14536
PDT000362254.1	PDS000097513.139	SAMN09813362	clinical	cd_8_group_16326	cd_4_group_15942	cd_2_group_14536
PDT000362666.1	PDS000097513.139	SAMN09831550	clinical	cd_8_group_16326	cd_4_group_15942	cd_2_group_14536
PDT000363167.1	PDS000097513.139	SAMN09839284	clinical	cd_8_group_16326	cd_4_group_15942	cd_2_group_14536
PDT000363650.1	PDS000097513.139	SAMN09843234	clinical	cd_8_group_16326	cd_4_group_15942	cd_2_group_14536
PDT000363654.1	PDS000097513.139	SAMN09843224	clinical	cd_8_group_16326	cd_4_group_15942	cd_2_group_14536
PDT000363677.1	PDS000097513.139	SAMN09843254	clinical	cd_8_group_16326	cd_4_group_15942	cd_2_group_14536
PDT000364285.1	PDS000097513.139	SAMN09848165	clinical	cd_8_group_16326	cd_4_group_15942	cd_2_group_14536
PDT000365392.1	PDS000097513.139	SAMN09862737	clinical	cd_8_group_16326	cd_4_group_15942	cd_2_group_14536
PDT000365397.1	PDS000097513.139	SAMN09862732	clinical	cd_8_group_16326	cd_4_group_15942	cd_2_group_14536
PDT000365406.1	PDS000097513.139	SAMN09862728	clinical	cd_8_group_16326	cd_4_group_15942	cd_2_group_14536
PDT000365408.1	PDS000097513.139	SAMN09862726	clinical	cd_8_group_16326	cd_4_group_15942	cd_2_group_14536
PDT000366554.1	PDS000097513.139	SAMN09881749	clinical	cd_8_group_16326	cd_4_group_15942	cd_2_group_14536
PDT000366642.1	PDS000097513.139	SAMN09881849	clinical	cd_8_group_16326	cd_4_group_15942	cd_2_group_14536
PDT000367151.1	PDS000097513.139	SAMN09909065	clinical	cd_8_group_16326	cd_4_group_15942	cd_2_group_14536
PDT000367646.1	PDS000097513.139	SAMN09917861	clinical	cd_8_group_16326	cd_4_group_15942	cd_2_group_14536
PDT000368145.1	PDS000097513.139	SAMN09933930	clinical	cd_8_group_16326	cd_4_group_15942	cd_2_group_14536
PDT000368147.1	PDS000097513.139	SAMN09933935	clinical	cd_8_group_16326	cd_4_group_15942	cd_2_group_14536
PDT000368148.1	PDS000097513.139	SAMN09933934	clinical	cd_8_group_16326	cd_4_group_15942	cd_2_group_14536
PDT000368153.1	PDS000097513.139	SAMN09933932	clinical	cd_8_group_16326	cd_4_group_15942	cd_2_group_14536
PDT000368156.1	PDS000097513.139	SAMN09933931	clinical	cd_8_group_16326	cd_4_group_15942	cd_2_group_14536
PDT000368160.1	PDS000097513.139	SAMN09933936	clinical	cd_8_group_16326	cd_4_group_15942	cd_2_group_14536
PDT000368162.1	PDS000097513.139	SAMN09933933	clinical	cd_8_group_16326	cd_4_group_15942	cd_2_group_14536
PDT000372363.1	PDS000097513.139	SAMN09980528	clinical	cd_8_group_16326	cd_4_group_15942	cd_2_group_14536
PDT000375256.1	PDS000097513.139	SAMN10037247	clinical	cd_8_group_16326	cd_4_group_15942	cd_2_group_14536
PDT000375262.1	PDS000097513.139	SAMN10037248	clinical	cd_8_group_16326	cd_4_group_15942	cd_2_group_14536
PDT000375272.1	PDS000097513.139	SAMN10037257	clinical	cd_8_group_16326	cd_4_group_15942	cd_2_group_14536
PDT000376882.1	PDS000097513.139	SAMN10061310	clinical	cd_8_group_16326	cd_4_group_15942	cd_2_group_14536
PDT000380737.1	PDS000097513.139	SAMN10088594	clinical	cd_8_group_16326	cd_4_group_15942	cd_2_group_14536
PDT000381173.1	PDS000097513.139	SAMN10091895	clinical	cd_8_group_16326	cd_4_group_15942	cd_2_group_14536
PDT000381796.1	PDS000097513.139	SAMN10095786	clinical	cd_8_group_16326	cd_4_group_15942	cd_2_group_14536
PDT000385116.1	PDS000097513.139	SAMN10133736	clinical	cd_8_group_16326	cd_4_group_15942	cd_2_group_14536
PDT000385488.1	PDS000097513.139	SAMN10134221	clinical	cd_8_group_16326	cd_4_group_15942	cd_2_group_14536
PDT000385496.1	PDS000097513.139	SAMN10134440	clinical	cd_8_group_16326	cd_4_group_15942	cd_2_group_14536
PDT000385498.1	PDS000097513.139	SAMN10134451	clinical	cd_8_group_16326	cd_4_group_15942	cd_2_group_14536
PDT000386642.1	PDS000097513.139	SAMN10142348	clinical	cd_8_group_16326	cd_4_group_15942	cd_2_group_14536
PDT000386645.1	PDS000097513.139	SAMN10142346	clinical	cd_8_group_16326	cd_4_group_15942	cd_2_group_14536
PDT000386649.1	PDS000097513.139	SAMN10142327	clinical	cd_8_group_16326	cd_4_group_15942	cd_2_group_14536
PDT000386651.1	PDS000097513.139	SAMN10142344	clinical	cd_8_group_16326	cd_4_group_15942	cd_2_group_14536
PDT000386659.1	PDS000097513.139	SAMN10142379	clinical	cd_8_group_16326	cd_4_group_15942	cd_2_group_14536
PDT000386667.1	PDS000097513.139	SAMN10142466	clinical	cd_8_group_16326	cd_4_group_15942	cd_2_group_14536
PDT000386669.1	PDS000097513.139	SAMN10142474	clinical	cd_8_group_16326	cd_4_group_15942	cd_2_group_14536
PDT000386670.1	PDS000097513.139	SAMN10142467	clinical	cd_8_group_16326	cd_4_group_15942	cd_2_group_14536
PDT000386672.1	PDS000097513.139	SAMN10142490	clinical	cd_8_group_16326	cd_4_group_15942	cd_2_group_14536
PDT000386676.1	PDS000097513.139	SAMN10142473	clinical	cd_8_group_16326	cd_4_group_15942	cd_2_group_14536
PDT000386677.1	PDS000097513.139	SAMN10142468	clinical	cd_8_group_16326	cd_4_group_15942	cd_2_group_14536
PDT000386689.1	PDS000097513.139	SAMN10142547	clinical	cd_8_group_16326	cd_4_group_15942	cd_2_group_14536
PDT000388718.1	PDS000097513.139	SAMN10177819	clinical	cd_8_group_16326	cd_4_group_15942	cd_2_group_14536
PDT000388721.1	PDS000097513.139	SAMN10177817	clinical	cd_8_group_16326	cd_4_group_15942	cd_2_group_14536
PDT000388728.1	PDS000097513.139	SAMN10177820	clinical	cd_8_group_16326	cd_4_group_15942	cd_2_group_14536
PDT000388750.1	PDS000097513.139	SAMN10177883	clinical	cd_8_group_16326	cd_4_group_15942	cd_2_group_14536
PDT000388753.1	PDS000097513.139	SAMN10177878	clinical	cd_8_group_16326	cd_4_group_15942	cd_2_group_14536
PDT000388754.1	PDS000097513.139	SAMN10177887	clinical	cd_8_group_16326	cd_4_group_15942	cd_2_group_14536
PDT000388755.1	PDS000097513.139	SAMN10177881	clinical	cd_8_group_16326	cd_4_group_15942	cd_2_group_14536
PDT000388756.1	PDS000097513.139	SAMN10177879	clinical	cd_8_group_16326	cd_4_group_15942	cd_2_group_14536
PDT000388764.1	PDS000097513.139	SAMN10177885	clinical	cd_8_group_16326	cd_4_group_15942	cd_2_group_14536
PDT000388766.1	PDS000097513.139	SAMN10177888	clinical	cd_8_group_16326	cd_4_group_15942	cd_2_group_14536
PDT000388767.1	PDS000097513.139	SAMN10177884	clinical	cd_8_group_16326	cd_4_group_15942	cd_2_group_14536
PDT000388858.1	PDS000097513.139	SAMN10181279	clinical	cd_8_group_16326	cd_4_group_15942	cd_2_group_14536
PDT000388859.1	PDS000097513.139	SAMN10181277	clinical	cd_8_group_16326	cd_4_group_15942	cd_2_group_14536
PDT000388861.1	PDS000097513.139	SAMN10181272	clinical	cd_8_group_16326	cd_4_group_15942	cd_2_group_14536
PDT000388862.1	PDS000097513.139	SAMN10181273	clinical	cd_8_group_16326	cd_4_group_15942	cd_2_group_14536
PDT000388863.1	PDS000097513.139	SAMN10181276	clinical	cd_8_group_16326	cd_4_group_15942	cd_2_group_14536
PDT000388864.1	PDS000097513.139	SAMN10181274	clinical	cd_8_group_16326	cd_4_group_15942	cd_2_group_14536
PDT000390311.1	PDS000097513.139	SAMN10230885	clinical	cd_8_group_16326	cd_4_group_15942	cd_2_group_14536
PDT000391386.1	PDS000097513.139	SAMN10241215	clinical	cd_8_group_16326	cd_4_group_15942	cd_2_group_14536
PDT000391395.1	PDS000097513.139	SAMN10241255	clinical	cd_8_group_16326	cd_4_group_15942	cd_2_group_14536
PDT000392781.1	PDS000097513.139	SAMN10258257	clinical	cd_8_group_16326	cd_4_group_15942	cd_2_group_14536
PDT000394588.1	PDS000097513.139	SAMN10276797	clinical	cd_8_group_16326	cd_4_group_15942	cd_2_group_14536
PDT000397381.1	PDS000097513.139	SAMN10320085	clinical	cd_8_group_16326	cd_4_group_15942	cd_2_group_14536
PDT000400534.1	PDS000097513.139	SAMN10365867	clinical	cd_8_group_16326	cd_4_group_15942	cd_2_group_14536
PDT000400543.1	PDS000097513.139	SAMN10365876	clinical	cd_8_group_16326	cd_4_group_15942	cd_2_group_14536
PDT000400545.1	PDS000097513.139	SAMN10365874	clinical	cd_8_group_16326	cd_4_group_15942	cd_2_group_14536
PDT000400550.1	PDS000097513.139	SAMN10365877	clinical	cd_8_group_16326	cd_4_group_15942	cd_2_group_14536
PDT000407136.1	PDS000097513.139	SAMN10424256	clinical	cd_8_group_16326	cd_4_group_15942	cd_2_group_14536
PDT000407139.1	PDS000097513.139	SAMN10424243	clinical	cd_8_group_16326	cd_4_group_15942	cd_2_group_14536
PDT000412411.1	PDS000097513.139	SAMN10501354	clinical	cd_8_group_16326	cd_4_group_15942	cd_2_group_14536
PDT000412413.1	PDS000097513.139	SAMN10501368	clinical	cd_8_group_16326	cd_4_group_15942	cd_2_group_14536
PDT000412415.1	PDS000097513.139	SAMN10501338	clinical	cd_8_group_16326	cd_4_group_15942	cd_2_group_14536
PDT000416045.1	PDS000097513.139	SAMN10580301	clinical	cd_8_group_16326	cd_4_group_15942	cd_2_group_14536
PDT000416060.1	PDS000097513.139	SAMN10580476	clinical	cd_8_group_16326	cd_4_group_15942	cd_2_group_14536
PDT000417968.1	PDS000097513.139	SAMN10597626	clinical	cd_8_group_16326	cd_4_group_15942	cd_2_group_14536
PDT000421236.1	PDS000097513.139	SAMN10619239	clinical	cd_8_group_16326	cd_4_group_15942	cd_2_group_14536
PDT000430370.1	PDS000097513.139	SAMN10692840	clinical	cd_8_group_16326	cd_4_group_15942	cd_2_group_14536
PDT000434070.1	PDS000097513.139	SAMN10722031	clinical	cd_8_group_16326	cd_4_group_15942	cd_2_group_14536
PDT000434078.1	PDS000097513.139	SAMN10722030	clinical	cd_8_group_16326	cd_4_group_15942	cd_2_group_14536
PDT000440459.1	PDS000097513.139	SAMN10752100	clinical	cd_8_group_16326	cd_4_group_15942	cd_2_group_14536
PDT000457254.1	PDS000097513.139	SAMN10851853	clinical	cd_8_group_16326	cd_4_group_15942	cd_2_group_14536
PDT000465169.1	PDS000097513.139	SAMN10910702	clinical	cd_8_group_16326	cd_4_group_15942	cd_2_group_14536
PDT000499770.1	PDS000097513.139	SAMN11618955	clinical	cd_8_group_16326	cd_4_group_15942	cd_2_group_14536
PDT000341018.1	PDS000097513.139	SAMN09545688	clinical	cd_8_group_16326	cd_4_group_15942	cd_2_group_16660
PDT000353472.1	PDS000097513.139	SAMN09710467	clinical	cd_8_group_16326	cd_4_group_15942	cd_2_group_16660
PDT000365849.1	PDS000097513.139	SAMN09872850	clinical	cd_8_group_16326	cd_4_group_15942	cd_2_group_17667
PDT000366888.1	PDS000097513.139	SAMN09905747	clinical	cd_8_group_16326	cd_4_group_15942	cd_2_group_17667
PDT000310397.2	PDS000065765.215	SAMN09001161	clinical	cd_8_group_16327	cd_4_group_15943	cd_2_group_14482
PDT000312860.2	PDS000065765.215	SAMN09101031	clinical	cd_8_group_16327	cd_4_group_15943	cd_2_group_14482
PDT000310401.4	PDS000112649.77	SAMN02847783	environmental/other	cd_8_group_16328	cd_4_group_15944	cd_2_group_14483
PDT000310407.2	PDS000112649.77	SAMN02847782	environmental/other	cd_8_group_16328	cd_4_group_15944	cd_2_group_14483
PDT000491151.1	PDS000112649.77	SAMN11441189	clinical	cd_8_group_16328	cd_4_group_17552	-
PDT000532566.1	PDS000112649.77	SAMN12137475	clinical	cd_8_group_16328	cd_4_group_17552	-
PDT000332229.1	PDS000112649.77	SAMN09444586	clinical	cd_8_group_16328	cd_4_group_17552	cd_2_group_16040
PDT000400193.1	PDS000112649.77	SAMN10356474	clinical	cd_8_group_16328	cd_4_group_17552	cd_2_group_16040
PDT000416469.1	PDS000112649.77	SAMN10581711	clinical	cd_8_group_16328	cd_4_group_17552	cd_2_group_16040
PDT000456879.1	PDS000112649.77	SAMN10848259	clinical	cd_8_group_16328	cd_4_group_17552	cd_2_group_16040
PDT000457673.1	PDS000112649.77	SAMN10855921	clinical	cd_8_group_16328	cd_4_group_17552	cd_2_group_16040
PDT000465476.1	PDS000112649.77	SAMN10922300	clinical	cd_8_group_16328	cd_4_group_17552	cd_2_group_16040
PDT000469608.1	PDS000112649.77	SAMN11025561	clinical	cd_8_group_16328	cd_4_group_17552	cd_2_group_16040
PDT000474058.1	PDS000112649.77	SAMN11079990	clinical	cd_8_group_16328	cd_4_group_17552	cd_2_group_16040
PDT000480703.1	PDS000112649.77	SAMN11179427	clinical	cd_8_group_16328	cd_4_group_17552	cd_2_group_16040
PDT000482787.1	PDS000112649.77	SAMN11261210	clinical	cd_8_group_16328	cd_4_group_17552	cd_2_group_16040
PDT000494146.1	PDS000112649.77	SAMN11474765	clinical	cd_8_group_16328	cd_4_group_17552	cd_2_group_16040
PDT000495438.1	PDS000112649.77	SAMN11492511	clinical	cd_8_group_16328	cd_4_group_17552	cd_2_group_16040
PDT000523405.1	PDS000112649.77	SAMN12059998	clinical	cd_8_group_16328	cd_4_group_17552	cd_2_group_16040
PDT000564312.1	PDS000112649.77	SAMN12573518	clinical	cd_8_group_16328	cd_4_group_17552	cd_2_group_16040
PDT000469554.1	PDS000112649.77	SAMN11025448	clinical	cd_8_group_16328	cd_4_group_17552	cd_2_group_21591
PDT000855093.1	PDS000112649.77	SAMN16364320	clinical	cd_8_group_16328	cd_4_group_17552	cd_2_group_21591
PDT000310438.2	PDS000089910.537	SAMN09002920	environmental/other	cd_8_group_16329	cd_4_group_15946	cd_2_group_14486
PDT000350387.1	PDS000089910.537	SAMN09666277	environmental/other	cd_8_group_16329	cd_4_group_15946	cd_2_group_14486
PDT000034826.4	PDS000032191.2	SAMN02699534	environmental/other	cd_8_group_1633	-	-
PDT000037573.4	PDS000032191.2	SAMN02699637	environmental/other	cd_8_group_1633	-	-
PDT000034830.3	PDS000032191.2	SAMN02699538	environmental/other	cd_8_group_1633	cd_4_group_1563	-
PDT000037351.3	PDS000032191.2	SAMN02699619	environmental/other	cd_8_group_1633	cd_4_group_1563	-
PDT000310450.2	PDS000089910.537	SAMN09002927	environmental/other	cd_8_group_16330	-	-
PDT000595806.1	PDS000089910.537	SAMN12862915	environmental/other	cd_8_group_16330	-	-
PDT000710656.1	PDS000089910.537	SAMN14405012	environmental/other	cd_8_group_16330	-	-
PDT000370926.1	PDS000089910.537	SAMN09941113	clinical	cd_8_group_16330	cd_4_group_15966	-
PDT000375865.1	PDS000089910.537	SAMN10038551	environmental/other	cd_8_group_16330	cd_4_group_15966	-
PDT000518433.1	PDS000089910.537	SAMN11967929	environmental/other	cd_8_group_16330	cd_4_group_15966	-
PDT000310762.2	PDS000089910.537	SAMN09007210	environmental/other	cd_8_group_16330	cd_4_group_15966	cd_2_group_14508
PDT000324213.1	PDS000089910.537	SAMN09372612	environmental/other	cd_8_group_16330	cd_4_group_15966	cd_2_group_14508
PDT001063141.1	PDS000032735.728	SAMN19596097	clinical	cd_8_group_16331	-	-
PDT001063383.1	PDS000032735.728	SAMN19596200	clinical	cd_8_group_16331	-	-
PDT001225700.1	PDS000032735.728	SAMN25067573	clinical	cd_8_group_16331	-	-
PDT001376489.1	PDS000032735.728	SAMN30077816	clinical	cd_8_group_16331	-	-
PDT001610138.2	PDS000032735.728	SAMN33210662	clinical	cd_8_group_16331	-	-
PDT001794301.1	PDS000032735.728	SAMN36173897	clinical	cd_8_group_16331	-	-
PDT000576005.1	PDS000032735.728	SAMN12659204	clinical	cd_8_group_16331	cd_4_group_15947	-
PDT001363537.1	PDS000032735.728	SAMN29795013	clinical	cd_8_group_16331	cd_4_group_15947	-
PDT001975437.1	PDS000032735.728	SAMN38184114	clinical	cd_8_group_16331	cd_4_group_15947	-
PDT000310460.2	PDS000032735.728	SAMN09002898	environmental/other	cd_8_group_16331	cd_4_group_15947	cd_2_group_14487
PDT000520329.1	PDS000032735.728	SAMN12019806	clinical	cd_8_group_16331	cd_4_group_15947	cd_2_group_14487
PDT000589061.1	PDS000032735.728	SAMN12788034	clinical	cd_8_group_16331	cd_4_group_15947	cd_2_group_14487
PDT000802909.1	PDS000032735.728	SAMN15738035	clinical	cd_8_group_16331	cd_4_group_15947	cd_2_group_14487
PDT000828446.1	PDS000032735.728	SAMN15969397	environmental/other	cd_8_group_16331	cd_4_group_15947	cd_2_group_14487
PDT000904881.1	PDS000032735.728	SAMN16927770	clinical	cd_8_group_16331	cd_4_group_15947	cd_2_group_14487
PDT000975792.1	PDS000032735.728	SAMN18059737	clinical	cd_8_group_16331	cd_4_group_15947	cd_2_group_14487
PDT001198762.1	PDS000032735.728	SAMN23763980	environmental/other	cd_8_group_16331	cd_4_group_15947	cd_2_group_14487
PDT001202903.1	PDS000032735.728	SAMN24040640	clinical	cd_8_group_16331	cd_4_group_15947	cd_2_group_14487
PDT000883258.1	PDS000029414.234	SAMN16705054	environmental/other	cd_8_group_16332	-	-
PDT000327738.1	PDS000029414.234	SAMN09389858	environmental/other	cd_8_group_16332	cd_4_group_15949	-
PDT000310483.2	PDS000029414.234	SAMN09002990	environmental/other	cd_8_group_16332	cd_4_group_15949	cd_2_group_14491
PDT000316442.1	PDS000029414.234	SAMN09225149	environmental/other	cd_8_group_16332	cd_4_group_15949	cd_2_group_14491
PDT000310604.2	PDS000031521.1	SAMN08640051	environmental/other	cd_8_group_16333	cd_4_group_15953	-
PDT000310536.2	PDS000031521.1	SAMN08640046	environmental/other	cd_8_group_16333	cd_4_group_15953	cd_2_group_14494
PDT000310584.2	PDS000031521.1	SAMN08640045	environmental/other	cd_8_group_16333	cd_4_group_15953	cd_2_group_14494
PDT000310598.2	PDS000031521.1	SAMN08640062	environmental/other	cd_8_group_16333	cd_4_group_15953	cd_2_group_14494
PDT000310606.2	PDS000031521.1	SAMN08640059	environmental/other	cd_8_group_16333	cd_4_group_15953	cd_2_group_14494
PDT000310609.2	PDS000031521.1	SAMN08640056	environmental/other	cd_8_group_16333	cd_4_group_15953	cd_2_group_14494
PDT000310611.2	PDS000031521.1	SAMN08640049	environmental/other	cd_8_group_16333	cd_4_group_15953	cd_2_group_14494
PDT000310615.2	PDS000031521.1	SAMN08640053	environmental/other	cd_8_group_16333	cd_4_group_15953	cd_2_group_14494
PDT000310622.2	PDS000031521.1	SAMN08640058	environmental/other	cd_8_group_16333	cd_4_group_15953	cd_2_group_14494
PDT000310629.2	PDS000031521.1	SAMN08640042	environmental/other	cd_8_group_16333	cd_4_group_15953	cd_2_group_14494
PDT000310585.2	PDS000026746.153	SAMN08640085	environmental/other	cd_8_group_16334	cd_4_group_15954	cd_2_group_14495
PDT000310586.2	PDS000026746.153	SAMN08640086	environmental/other	cd_8_group_16334	cd_4_group_15954	cd_2_group_14495
PDT000310600.2	PDS000026746.153	SAMN08639912	environmental/other	cd_8_group_16334	cd_4_group_15954	cd_2_group_14495
PDT000310614.2	PDS000026746.153	SAMN08640054	environmental/other	cd_8_group_16334	cd_4_group_15954	cd_2_group_14495
PDT000310624.2	PDS000026746.153	SAMN08640064	environmental/other	cd_8_group_16334	cd_4_group_15954	cd_2_group_14495
PDT000310636.2	PDS000026746.153	SAMN08640055	environmental/other	cd_8_group_16334	cd_4_group_15954	cd_2_group_14495
PDT000322464.1	PDS000026746.153	SAMN08640071	environmental/other	cd_8_group_16334	cd_4_group_15954	cd_2_group_15302
PDT000399987.1	PDS000026746.153	SAMN08639963	environmental/other	cd_8_group_16334	cd_4_group_15954	cd_2_group_15302
PDT000819894.1	PDS000026746.153	SAMN15894069	environmental/other	cd_8_group_16334	cd_4_group_15954	cd_2_group_15302
PDT000819903.1	PDS000026746.153	SAMN15894078	environmental/other	cd_8_group_16334	cd_4_group_15954	cd_2_group_15302
PDT000819914.1	PDS000026746.153	SAMN15894077	environmental/other	cd_8_group_16334	cd_4_group_15954	cd_2_group_15302
PDT001035719.1	PDS000026746.153	SAMN19222176	environmental/other	cd_8_group_16334	cd_4_group_15954	cd_2_group_15302
PDT000310588.2	PDS000027754.11	SAMN08639898	environmental/other	cd_8_group_16335	cd_4_group_15955	cd_2_group_14496
PDT000310621.2	PDS000027754.11	SAMN08639881	environmental/other	cd_8_group_16335	cd_4_group_15955	cd_2_group_14496
PDT000310645.2	PDS000027754.11	SAMN08639893	environmental/other	cd_8_group_16335	cd_4_group_15955	cd_2_group_14496
PDT000310646.2	PDS000027754.11	SAMN08639897	environmental/other	cd_8_group_16335	cd_4_group_15955	cd_2_group_14496
PDT000362389.1	PDS000027754.11	SAMN08639996	environmental/other	cd_8_group_16335	cd_4_group_19094	cd_2_group_17526
PDT000362394.1	PDS000027754.11	SAMN08639989	environmental/other	cd_8_group_16335	cd_4_group_19094	cd_2_group_17526
PDT000678616.1	PDS000027754.11	SAMN14008813	environmental/other	cd_8_group_16335	cd_4_group_19094	cd_2_group_27976
PDT000678629.1	PDS000027754.11	SAMN14010000	environmental/other	cd_8_group_16335	cd_4_group_19094	cd_2_group_27976
PDT000714503.1	PDS000027754.11	SAMN14453518	environmental/other	cd_8_group_16335	cd_4_group_30959	cd_2_group_28946
PDT000714512.1	PDS000027754.11	SAMN14453540	environmental/other	cd_8_group_16335	cd_4_group_30959	cd_2_group_28946
PDT000310596.2	PDS000028192.862	SAMN08923859	environmental/other	cd_8_group_16336	-	-
PDT000310633.2	PDS000028192.862	SAMN08923856	environmental/other	cd_8_group_16336	-	-
PDT000310603.2	PDS000026606.153	SAMN08639902	environmental/other	cd_8_group_16337	cd_4_group_15956	-
PDT000310602.2	PDS000026606.153	SAMN08639889	environmental/other	cd_8_group_16337	cd_4_group_15956	cd_2_group_14497
PDT000362338.1	PDS000026606.153	SAMN08639995	environmental/other	cd_8_group_16337	cd_4_group_15956	cd_2_group_14497
PDT000362347.1	PDS000026606.153	SAMN08640002	environmental/other	cd_8_group_16337	cd_4_group_15956	cd_2_group_14497
PDT000362360.1	PDS000026606.153	SAMN08639955	environmental/other	cd_8_group_16337	cd_4_group_15956	cd_2_group_14497
PDT000362368.1	PDS000026606.153	SAMN08639985	environmental/other	cd_8_group_16337	cd_4_group_15956	cd_2_group_14497
PDT000362386.1	PDS000026606.153	SAMN08639982	environmental/other	cd_8_group_16337	cd_4_group_15956	cd_2_group_14497
PDT000310618.2	PDS000031567.4	SAMN08639913	environmental/other	cd_8_group_16338	cd_4_group_15957	cd_2_group_14498
PDT000312200.2	PDS000031567.4	SAMN08640019	environmental/other	cd_8_group_16338	cd_4_group_15957	cd_2_group_14498
PDT000310685.2	PDS000003551.15	SAMN09007970	clinical	cd_8_group_16339	cd_4_group_15959	cd_2_group_14500
PDT001134581.1	PDS000003551.15	SAMN08412558	clinical	cd_8_group_16339	cd_4_group_15959	cd_2_group_14500
PDT001357939.1	PDS000001588.25	SAMN29599197	environmental/other	cd_8_group_1634	-	-
PDT001675029.1	PDS000001588.25	SAMN33984700	clinical	cd_8_group_1634	-	-
PDT000892839.1	PDS000001588.25	SAMN16828458	clinical	cd_8_group_1634	cd_4_group_1564	-
PDT001248987.1	PDS000001588.25	SAMN25884604	environmental/other	cd_8_group_1634	cd_4_group_1564	-
PDT001338497.2	PDS000001588.25	SAMN29245213	clinical	cd_8_group_1634	cd_4_group_1564	-
PDT000034831.3	PDS000001588.25	SAMN02699539	environmental/other	cd_8_group_1634	cd_4_group_1564	cd_2_group_1410
PDT000039711.3	PDS000001588.25	SAMN02699697	environmental/other	cd_8_group_1634	cd_4_group_1564	cd_2_group_1410
PDT000069726.2	PDS000001588.25	SAMN03734296	environmental/other	cd_8_group_1634	cd_4_group_1564	cd_2_group_1410
PDT000069736.2	PDS000001588.25	SAMN03734302	environmental/other	cd_8_group_1634	cd_4_group_1564	cd_2_group_1410
PDT000093944.2	PDS000001588.25	SAMN03734330	environmental/other	cd_8_group_1634	cd_4_group_1564	cd_2_group_1410
PDT000205886.2	PDS000001588.25	SAMN06806135	clinical	cd_8_group_1634	cd_4_group_1564	cd_2_group_1410
PDT000347317.1	PDS000001588.25	SAMN09650787	clinical	cd_8_group_1634	cd_4_group_1564	cd_2_group_1410
PDT000477458.1	PDS000001588.25	SAMN11127357	environmental/other	cd_8_group_1634	cd_4_group_1564	cd_2_group_1410
PDT000660937.1	PDS000001588.25	SAMN02908559	environmental/other	cd_8_group_1634	cd_4_group_1564	cd_2_group_1410
PDT000806480.1	PDS000001588.25	SAMN15775094	clinical	cd_8_group_1634	cd_4_group_1564	cd_2_group_1410
PDT000869886.1	PDS000001588.25	SAMN16571719	clinical	cd_8_group_1634	cd_4_group_1564	cd_2_group_1410
PDT001049880.1	PDS000001588.25	SAMN03652123	environmental/other	cd_8_group_1634	cd_4_group_1564	cd_2_group_1410
PDT001236020.1	PDS000001588.25	SAMEA44073418	NULL	cd_8_group_1634	cd_4_group_1564	cd_2_group_1410
PDT001236750.1	PDS000001588.25	SAMN25564675	environmental/other	cd_8_group_1634	cd_4_group_1564	cd_2_group_1410
PDT001309057.1	PDS000001588.25	SAMN28451497	clinical	cd_8_group_1634	cd_4_group_1564	cd_2_group_1410
PDT001357937.1	PDS000001588.25	SAMN29599199	environmental/other	cd_8_group_1634	cd_4_group_1564	cd_2_group_1410
PDT001816185.1	PDS000001588.25	SAMN36416607	clinical	cd_8_group_1634	cd_4_group_1564	cd_2_group_1410
PDT002010847.1	PDS000001588.25	SAMN38495536	environmental/other	cd_8_group_1634	cd_4_group_1564	cd_2_group_1410
PDT001542154.1	PDS000001588.25	SAMN32353263	clinical	cd_8_group_1634	cd_4_group_1564	cd_2_group_48827
PDT001653658.1	PDS000001588.25	SAMN33658285	clinical	cd_8_group_1634	cd_4_group_1564	cd_2_group_48827
PDT001688681.1	PDS000001588.25	SAMN34164493	clinical	cd_8_group_1634	cd_4_group_1564	cd_2_group_48827
PDT001899252.1	PDS000001588.25	SAMN37529107	clinical	cd_8_group_1634	cd_4_group_1564	cd_2_group_48827
PDT000310690.2	PDS000014195.16	SAMN09007980	clinical	cd_8_group_16340	-	-
PDT000333720.1	PDS000014195.16	SAMN09466776	clinical	cd_8_group_16340	-	-
PDT000518519.1	PDS000014195.16	SAMN11973942	clinical	cd_8_group_16340	cd_4_group_24560	cd_2_group_22848
PDT000682219.1	PDS000014195.16	SAMN14080090	clinical	cd_8_group_16340	cd_4_group_24560	cd_2_group_22848
PDT001950406.1	PDS000014195.16	SAMN37820247	clinical	cd_8_group_16340	cd_4_group_24560	cd_2_group_22848
PDT000310700.2	PDS000054360.1	SAMN09007965	clinical	cd_8_group_16341	cd_4_group_15960	cd_2_group_14502
PDT000643163.1	PDS000054360.1	SAMN13528521	clinical	cd_8_group_16341	cd_4_group_15960	cd_2_group_14502
PDT000310702.2	PDS000027387.14	SAMN09007976	clinical	cd_8_group_16342	cd_4_group_15961	cd_2_group_14503
PDT000313997.2	PDS000027387.14	SAMN09206736	clinical	cd_8_group_16342	cd_4_group_15961	cd_2_group_14503
PDT000592331.1	PDS000027387.14	SAMN12828073	clinical	cd_8_group_16342	cd_4_group_15961	cd_2_group_14503
PDT000926415.1	PDS000027387.14	SAMN17191768	environmental/other	cd_8_group_16342	cd_4_group_15961	cd_2_group_14503
PDT001272383.1	PDS000027387.14	SAMEA7541949	NULL	cd_8_group_16342	cd_4_group_15961	cd_2_group_14503
PDT001272413.1	PDS000027387.14	SAMEA7541956	NULL	cd_8_group_16342	cd_4_group_15961	cd_2_group_14503
PDT000310710.2	PDS000032438.397	SAMN09007984	clinical	cd_8_group_16343	cd_4_group_15963	cd_2_group_14505
PDT000329189.1	PDS000032438.397	SAMN09405348	clinical	cd_8_group_16343	cd_4_group_15963	cd_2_group_14505
PDT000400191.1	PDS000037076.19	SAMN10356475	clinical	cd_8_group_16344	-	-
PDT000600275.1	PDS000037076.19	SAMN12910763	clinical	cd_8_group_16344	-	-
PDT001379370.1	PDS000037076.19	SAMN30154154	clinical	cd_8_group_16344	-	-
PDT001404604.1	PDS000037076.19	SAMN30561651	clinical	cd_8_group_16344	-	-
PDT001428785.1	PDS000037076.19	SAMN30964628	clinical	cd_8_group_16344	-	-
PDT000310714.2	PDS000037076.19	SAMN09007990	clinical	cd_8_group_16344	cd_4_group_15964	-
PDT000381655.1	PDS000037076.19	SAMN10094202	clinical	cd_8_group_16344	cd_4_group_15964	-
PDT001519910.1	PDS000037076.19	SAMN32132138	clinical	cd_8_group_16344	cd_4_group_15964	cd_2_group_48595
PDT001531662.1	PDS000037076.19	SAMN32277932	clinical	cd_8_group_16344	cd_4_group_15964	cd_2_group_48595
PDT000382991.1	PDS000037076.19	SAMN10103428	clinical	cd_8_group_16344	cd_4_group_19948	cd_2_group_18350
PDT000413993.1	PDS000037076.19	SAMN10517776	clinical	cd_8_group_16344	cd_4_group_19948	cd_2_group_18350
PDT001272227.1	PDS000037076.19	SAMN26855986	clinical	cd_8_group_16344	cd_4_group_44655	cd_2_group_42606
PDT001316397.1	PDS000037076.19	SAMN28702401	clinical	cd_8_group_16344	cd_4_group_44655	cd_2_group_42606
PDT001368390.1	PDS000037076.19	SAMN29922033	clinical	cd_8_group_16344	cd_4_group_44655	cd_2_group_42606
PDT001379454.1	PDS000037076.19	SAMN30160204	clinical	cd_8_group_16344	cd_4_group_44655	cd_2_group_42606
PDT001927671.1	PDS000037076.19	SAMN37806623	clinical	cd_8_group_16344	cd_4_group_44655	cd_2_group_42606
PDT001485550.1	PDS000037076.19	SAMN31715360	clinical	cd_8_group_16344	cd_4_group_44655	cd_2_group_48046
PDT001953708.1	PDS000037076.19	SAMN37983670	clinical	cd_8_group_16344	cd_4_group_44655	cd_2_group_48046
PDT001366815.1	PDS000037076.19	SAMN29878133	clinical	cd_8_group_16344	cd_4_group_46801	cd_2_group_44976
PDT001368432.1	PDS000037076.19	SAMN29922019	clinical	cd_8_group_16344	cd_4_group_46801	cd_2_group_44976
PDT001129521.1	PDS000032735.728	SAMN21417614	clinical	cd_8_group_16345	-	-
PDT001835497.2	PDS000032735.728	SAMN36772372	clinical	cd_8_group_16345	cd_4_group_15965	-
PDT000310722.2	PDS000032735.728	SAMN09007986	clinical	cd_8_group_16345	cd_4_group_15965	cd_2_group_14506
PDT000314018.2	PDS000032735.728	SAMN09206764	clinical	cd_8_group_16345	cd_4_group_15965	cd_2_group_14506
PDT000347328.1	PDS000032735.728	SAMN09650668	clinical	cd_8_group_16345	cd_4_group_15965	cd_2_group_14506
PDT000931099.1	PDS000032735.728	SAMN17086039	clinical	cd_8_group_16345	cd_4_group_15965	cd_2_group_14506
PDT000310727.2	PDS000032137.152	SAMN09008012	clinical	cd_8_group_16346	-	-
PDT000337445.1	PDS000032137.152	SAMN09494137	clinical	cd_8_group_16346	-	-
PDT001249107.1	PDS000032137.152	SAMEA5130731	NULL	cd_8_group_16346	-	-
PDT000310775.2	PDS000020358.4	SAMN09009083	clinical	cd_8_group_16347	cd_4_group_15968	cd_2_group_14509
PDT000317387.1	PDS000020358.4	SAMN09228890	clinical	cd_8_group_16347	cd_4_group_15968	cd_2_group_14509
PDT000310784.2	PDS000159488.57	SAMN09009133	clinical	cd_8_group_16348	cd_4_group_15969	cd_2_group_14510
PDT000326485.1	PDS000159488.57	SAMN09388028	clinical	cd_8_group_16348	cd_4_group_15969	cd_2_group_14510
PDT000340186.1	PDS000159488.57	SAMN09530980	clinical	cd_8_group_16348	cd_4_group_15969	cd_2_group_14510
PDT000464734.1	PDS000159488.57	SAMN10905312	clinical	cd_8_group_16348	cd_4_group_15969	cd_2_group_14510
PDT000340286.1	PDS000016575.38	SAMN09531070	clinical	cd_8_group_16349	-	-
PDT000310786.2	PDS000016575.38	SAMN09009105	clinical	cd_8_group_16349	cd_4_group_15970	cd_2_group_14511
PDT000322814.1	PDS000016575.38	SAMN09295071	clinical	cd_8_group_16349	cd_4_group_15970	cd_2_group_14511
PDT000034846.2	PDS000031689.1	SAMN02894362	environmental/other	cd_8_group_1635	cd_4_group_1565	cd_2_group_1412
PDT000034847.2	PDS000031689.1	SAMN02894363	environmental/other	cd_8_group_1635	cd_4_group_1565	cd_2_group_1412
PDT000310793.2	PDS000023322.2	SAMN09009132	clinical	cd_8_group_16350	cd_4_group_15971	cd_2_group_14513
PDT000328166.1	PDS000023322.2	SAMN09396594	clinical	cd_8_group_16350	cd_4_group_15971	cd_2_group_14513
PDT000310796.2	PDS000168436.1	SAMN09009093	clinical	cd_8_group_16351	cd_4_group_15972	cd_2_group_14514
PDT000328252.1	PDS000168436.1	SAMN09396686	clinical	cd_8_group_16351	cd_4_group_15972	cd_2_group_14514
PDT000331787.1	PDS000168436.1	SAMN09435069	clinical	cd_8_group_16351	cd_4_group_15972	cd_2_group_14514
PDT000333512.1	PDS000168436.1	SAMN09463624	clinical	cd_8_group_16351	cd_4_group_15972	cd_2_group_14514
PDT000334042.1	PDS000168436.1	SAMN09468411	clinical	cd_8_group_16351	cd_4_group_15972	cd_2_group_14514
PDT000341461.1	PDS000168436.1	SAMN09601734	clinical	cd_8_group_16351	cd_4_group_15972	cd_2_group_14514
PDT000310798.2	PDS000032769.1	SAMN09009129	clinical	cd_8_group_16352	cd_4_group_15973	-
PDT000321628.1	PDS000032769.1	SAMN09284887	clinical	cd_8_group_16352	cd_4_group_15973	-
PDT000338597.1	PDS000004385.47	SAMN09516277	clinical	cd_8_group_16353	cd_4_group_15974	-
PDT000310811.2	PDS000004385.47	SAMN09009110	clinical	cd_8_group_16353	cd_4_group_15974	cd_2_group_14516
PDT000341479.1	PDS000004385.47	SAMN09601732	clinical	cd_8_group_16353	cd_4_group_15974	cd_2_group_14516
PDT000415983.1	PDS000025958.3	SAMN10580082	clinical	cd_8_group_16354	cd_4_group_15975	-
PDT000310814.2	PDS000025958.3	SAMN09009125	clinical	cd_8_group_16354	cd_4_group_15975	cd_2_group_14518
PDT000342513.1	PDS000025958.3	SAMN09624378	clinical	cd_8_group_16354	cd_4_group_15975	cd_2_group_14518
PDT000402801.1	PDS000027970.464	SAMN10370077	clinical	cd_8_group_16355	-	-
PDT000739660.1	PDS000027970.464	SAMN14946450	clinical	cd_8_group_16355	-	-
PDT000310815.2	PDS000027970.464	SAMN09009111	clinical	cd_8_group_16355	cd_4_group_15976	-
PDT000336538.1	PDS000027970.464	SAMN09484586	clinical	cd_8_group_16355	cd_4_group_15976	-
PDT000341983.1	PDS000027970.464	SAMN09610899	clinical	cd_8_group_16355	cd_4_group_15976	-
PDT000498345.1	PDS000027970.464	SAMN11571822	clinical	cd_8_group_16355	cd_4_group_15976	-
PDT000350073.1	PDS000027970.464	SAMN09661855	clinical	cd_8_group_16355	cd_4_group_18614	cd_2_group_17093
PDT000351078.1	PDS000027970.464	SAMN09683601	clinical	cd_8_group_16355	cd_4_group_18614	cd_2_group_17093
PDT001589591.1	PDS000030659.295	SAMN32878843	clinical	cd_8_group_16356	-	-
PDT000430299.1	PDS000030659.295	SAMN10690252	clinical	cd_8_group_16356	cd_4_group_15977	-
