## Supplementary Cluster files for "Genomic perspectives on foodborne illness": Copy of Salmonella.clusters.all.txt (part 8 of 41)

PDT000000002.3	PDS000032687.2	SAMN02147118	environmental/other	cd_8_group_1	cd_4_group_1	cd_2_group_1
PDT000310816.2	PDS000030659.295	SAMN09009123	clinical	cd_8_group_16356	cd_4_group_15977	cd_2_group_14519
PDT000317099.1	PDS000030659.295	SAMN09227972	clinical	cd_8_group_16356	cd_4_group_15977	cd_2_group_14519
PDT000336416.1	PDS000030659.295	SAMN09484444	clinical	cd_8_group_16356	cd_4_group_15977	cd_2_group_14519
PDT000376669.1	PDS000030659.295	SAMN10058758	clinical	cd_8_group_16356	cd_4_group_15977	cd_2_group_14519
PDT000379956.1	PDS000030659.295	SAMN10080219	clinical	cd_8_group_16356	cd_4_group_15977	cd_2_group_14519
PDT000394184.1	PDS000030659.295	SAMN10267117	environmental/other	cd_8_group_16356	cd_4_group_15977	cd_2_group_14519
PDT000394192.1	PDS000030659.295	SAMN10267118	environmental/other	cd_8_group_16356	cd_4_group_15977	cd_2_group_14519
PDT000408694.1	PDS000030659.295	SAMN10437974	clinical	cd_8_group_16356	cd_4_group_15977	cd_2_group_14519
PDT000408718.1	PDS000030659.295	SAMN10437985	clinical	cd_8_group_16356	cd_4_group_15977	cd_2_group_14519
PDT000408813.1	PDS000030659.295	SAMN10438530	environmental/other	cd_8_group_16356	cd_4_group_15977	cd_2_group_14519
PDT000430904.1	PDS000030659.295	SAMN10696599	clinical	cd_8_group_16356	cd_4_group_15977	cd_2_group_14519
PDT000452849.1	PDS000030659.295	SAMN10823746	clinical	cd_8_group_16356	cd_4_group_15977	cd_2_group_14519
PDT000452920.1	PDS000030659.295	SAMN10823820	environmental/other	cd_8_group_16356	cd_4_group_15977	cd_2_group_14519
PDT000453815.1	PDS000030659.295	SAMN10827125	clinical	cd_8_group_16356	cd_4_group_15977	cd_2_group_14519
PDT000453884.1	PDS000030659.295	SAMN10827204	clinical	cd_8_group_16356	cd_4_group_15977	cd_2_group_14519
PDT000456938.1	PDS000030659.295	SAMN10848565	clinical	cd_8_group_16356	cd_4_group_15977	cd_2_group_14519
PDT000603176.1	PDS000030659.295	SAMN12995393	clinical	cd_8_group_16356	cd_4_group_15977	cd_2_group_14519
PDT000339192.1	PDS000020521.5	SAMN09520965	clinical	cd_8_group_16357	-	-
PDT000422288.1	PDS000020521.5	SAMN10640006	clinical	cd_8_group_16357	cd_4_group_15978	-
PDT000310820.2	PDS000020521.5	SAMN09009139	clinical	cd_8_group_16357	cd_4_group_15978	cd_2_group_14521
PDT000318939.1	PDS000020521.5	SAMN09244439	clinical	cd_8_group_16357	cd_4_group_15978	cd_2_group_14521
PDT000342494.1	PDS000020521.5	SAMN09624365	clinical	cd_8_group_16357	cd_4_group_15978	cd_2_group_14521
PDT000310822.2	PDS000030437.11	SAMN09009142	clinical	cd_8_group_16358	cd_4_group_15979	cd_2_group_14522
PDT000973914.1	PDS000030437.11	SAMN18074066	clinical	cd_8_group_16358	cd_4_group_15979	cd_2_group_14522
PDT001072813.1	PDS000030437.11	SAMN19777909	clinical	cd_8_group_16358	cd_4_group_15979	cd_2_group_14522
PDT000310843.2	PDS000020348.3	SAMN09009140	clinical	cd_8_group_16359	cd_4_group_15980	-
PDT000317368.1	PDS000020348.3	SAMN09228854	clinical	cd_8_group_16359	cd_4_group_15980	cd_2_group_14987
PDT000331746.1	PDS000020348.3	SAMN09435014	clinical	cd_8_group_16359	cd_4_group_15980	cd_2_group_14987
PDT000034854.2	PDS000031531.1	SAMN02894374	environmental/other	cd_8_group_1636	cd_4_group_1566	cd_2_group_1413
PDT000046934.2	PDS000031531.1	SAMN03114978	environmental/other	cd_8_group_1636	cd_4_group_1566	cd_2_group_1413
PDT000310845.2	PDS000032601.64	SAMN09009164	clinical	cd_8_group_16360	cd_4_group_15981	cd_2_group_14523
PDT000475663.1	PDS000032601.64	SAMN11093295	clinical	cd_8_group_16360	cd_4_group_15981	cd_2_group_14523
PDT000310863.2	PDS000023335.4	SAMN09010624	clinical	cd_8_group_16361	-	-
PDT001228577.1	PDS000023335.4	SAMN25159854	clinical	cd_8_group_16361	-	-
PDT001513961.1	PDS000023335.4	SAMN32062858	clinical	cd_8_group_16361	-	-
PDT000310880.2	PDS000089910.537	SAMN09010952	environmental/other	cd_8_group_16362	-	-
PDT000497191.2	PDS000089910.537	SAMN11554178	environmental/other	cd_8_group_16362	-	-
PDT000310894.2	PDS000011410.14	SAMN09011211	clinical	cd_8_group_16363	cd_4_group_15985	cd_2_group_14528
PDT000802251.1	PDS000011410.14	SAMN15731530	clinical	cd_8_group_16363	cd_4_group_15985	cd_2_group_14528
PDT000310940.2	PDS000026597.175	SAMN09011241	clinical	cd_8_group_16364	cd_4_group_15990	cd_2_group_14533
PDT000353239.1	PDS000026597.175	SAMN09703873	clinical	cd_8_group_16364	cd_4_group_15990	cd_2_group_14533
PDT000310964.2	PDS000027435.2	SAMN09011265	clinical	cd_8_group_16365	cd_4_group_15992	cd_2_group_14537
PDT000310984.2	PDS000027435.2	SAMN09011264	clinical	cd_8_group_16365	cd_4_group_15992	cd_2_group_14537
PDT000310976.2	PDS000158179.42	SAMN09011577	clinical	cd_8_group_16366	-	-
PDT001149412.1	PDS000158179.42	SAMN22227923	clinical	cd_8_group_16366	-	-
PDT001324477.1	PDS000158179.42	SAMN28898951	clinical	cd_8_group_16366	-	-
PDT001283485.1	PDS000158179.42	SAMN27521607	clinical	cd_8_group_16366	cd_4_group_44940	-
PDT001397979.1	PDS000158179.42	SAMN30497906	clinical	cd_8_group_16366	cd_4_group_44940	-
PDT000310983.2	PDS000013987.132	SAMN09011557	clinical	cd_8_group_16367	-	-
PDT001043652.1	PDS000013987.132	SAMN19285773	environmental/other	cd_8_group_16367	-	-
PDT000639394.1	PDS000013987.132	SAMN13472365	clinical	cd_8_group_16367	cd_4_group_28559	cd_2_group_26659
PDT000639401.1	PDS000013987.132	SAMN13473020	clinical	cd_8_group_16367	cd_4_group_28559	cd_2_group_26659
PDT000643574.1	PDS000013987.132	SAMN13541474	clinical	cd_8_group_16367	cd_4_group_28559	cd_2_group_26659
PDT000643895.1	PDS000013987.132	SAMN13546324	clinical	cd_8_group_16367	cd_4_group_28559	cd_2_group_26659
PDT000710871.1	PDS000013987.132	SAMN14415465	clinical	cd_8_group_16367	cd_4_group_28559	cd_2_group_26659
PDT001219618.1	PDS000013987.132	SAMN24811374	clinical	cd_8_group_16367	cd_4_group_28559	cd_2_group_26659
PDT000310987.2	PDS000026119.2	SAMN09011589	clinical	cd_8_group_16368	cd_4_group_15995	cd_2_group_14541
PDT000353230.1	PDS000026119.2	SAMN09703913	clinical	cd_8_group_16368	cd_4_group_15995	cd_2_group_14541
PDT000310998.2	PDS000149997.3	SAMN09011590	clinical	cd_8_group_16369	-	-
PDT001781593.1	PDS000149997.3	SAMN35359173	clinical	cd_8_group_16369	-	-
PDT000044800.2	PDS000031687.3	SAMN03174584	environmental/other	cd_8_group_1637	cd_4_group_1567	-
PDT000034856.2	PDS000031687.3	SAMN02894379	environmental/other	cd_8_group_1637	cd_4_group_1567	cd_2_group_1414
PDT000045752.2	PDS000031687.3	SAMN03218672	environmental/other	cd_8_group_1637	cd_4_group_1567	cd_2_group_1414
PDT000046094.2	PDS000031687.3	SAMN03174594	environmental/other	cd_8_group_1637	cd_4_group_1567	cd_2_group_1414
PDT000311017.2	PDS000026993.114	SAMN09011607	clinical	cd_8_group_16370	-	-
PDT000873465.1	PDS000026993.114	SAMN16605603	clinical	cd_8_group_16370	-	-
PDT001150877.1	PDS000026993.114	SAMN22266274	clinical	cd_8_group_16370	-	-
PDT001354272.1	PDS000026993.114	SAMN29577940	clinical	cd_8_group_16370	-	-
PDT001954226.1	PDS000026993.114	SAMN37997444	clinical	cd_8_group_16370	-	-
PDT000429296.1	PDS000026993.114	SAMN10685913	clinical	cd_8_group_16370	cd_4_group_21653	cd_2_group_19987
PDT000429330.1	PDS000026993.114	SAMN10685906	clinical	cd_8_group_16370	cd_4_group_21653	cd_2_group_19987
PDT000430169.1	PDS000026993.114	SAMN10689699	clinical	cd_8_group_16370	cd_4_group_21653	cd_2_group_19987
PDT001172313.1	PDS000026993.114	SAMN23009396	clinical	cd_8_group_16370	cd_4_group_39593	-
PDT001087200.1	PDS000026993.114	SAMN20166755	clinical	cd_8_group_16370	cd_4_group_39593	cd_2_group_37584
PDT001087209.1	PDS000026993.114	SAMN20166759	clinical	cd_8_group_16370	cd_4_group_39593	cd_2_group_37584
PDT001092564.1	PDS000026993.114	SAMN20305501	clinical	cd_8_group_16370	cd_4_group_39593	cd_2_group_37584
PDT001157284.4	PDS000026993.114	SAMN22405829	clinical	cd_8_group_16370	cd_4_group_39593	cd_2_group_37584
PDT000416091.1	PDS000030237.1231	SAMN10580544	clinical	cd_8_group_16371	-	-
PDT000403961.1	PDS000030237.1231	SAMN10391734	clinical	cd_8_group_16371	cd_4_group_15997	-
PDT001007610.1	PDS000030237.1231	SAMN18779609	environmental/other	cd_8_group_16371	cd_4_group_15997	-
PDT000311025.2	PDS000030237.1231	SAMN09011639	clinical	cd_8_group_16371	cd_4_group_15997	cd_2_group_14544
PDT000323518.1	PDS000030237.1231	SAMN09343340	environmental/other	cd_8_group_16371	cd_4_group_15997	cd_2_group_14544
PDT000327730.1	PDS000030237.1231	SAMN09389826	environmental/other	cd_8_group_16371	cd_4_group_15997	cd_2_group_14544
PDT000333103.1	PDS000030237.1231	SAMN09460823	environmental/other	cd_8_group_16371	cd_4_group_15997	cd_2_group_14544
PDT000353806.1	PDS000030237.1231	SAMN09722429	clinical	cd_8_group_16371	cd_4_group_15997	cd_2_group_14544
PDT000355697.1	PDS000030237.1231	SAMN09741911	environmental/other	cd_8_group_16371	cd_4_group_15997	cd_2_group_14544
PDT000644691.1	PDS000030237.1231	SAMN13560538	environmental/other	cd_8_group_16371	cd_4_group_15997	cd_2_group_14544
PDT000659637.1	PDS000030237.1231	SAMN13828617	environmental/other	cd_8_group_16371	cd_4_group_15997	cd_2_group_14544
PDT000750350.1	PDS000030237.1231	SAMN15054827	clinical	cd_8_group_16371	cd_4_group_15997	cd_2_group_14544
PDT000831189.1	PDS000030237.1231	SAMN16081440	clinical	cd_8_group_16371	cd_4_group_15997	cd_2_group_14544
PDT000865700.1	PDS000030237.1231	SAMN16533237	clinical	cd_8_group_16371	cd_4_group_15997	cd_2_group_14544
PDT000921559.1	PDS000030237.1231	SAMN17138959	clinical	cd_8_group_16371	cd_4_group_15997	cd_2_group_14544
PDT001080111.1	PDS000030237.1231	SAMN19974604	clinical	cd_8_group_16371	cd_4_group_15997	cd_2_group_14544
PDT001097879.1	PDS000030237.1231	SAMN20458337	clinical	cd_8_group_16371	cd_4_group_15997	cd_2_group_14544
PDT001186863.1	PDS000030237.1231	SAMN23490993	clinical	cd_8_group_16371	cd_4_group_15997	cd_2_group_14544
PDT001975093.1	PDS000030237.1231	SAMN38180613	clinical	cd_8_group_16371	cd_4_group_55289	cd_2_group_54277
PDT001986309.1	PDS000030237.1231	SAMN38267290	clinical	cd_8_group_16371	cd_4_group_55289	cd_2_group_54277
PDT000518520.1	PDS000046298.7	SAMN11973946	clinical	cd_8_group_16372	-	-
PDT000655204.1	PDS000046298.7	SAMN13738830	clinical	cd_8_group_16372	-	-
PDT000656142.1	PDS000046298.7	SAMN13760690	clinical	cd_8_group_16372	-	-
PDT001159476.1	PDS000046298.7	SAMN22487415	clinical	cd_8_group_16372	-	-
PDT000311035.2	PDS000046298.7	SAMN09011638	clinical	cd_8_group_16372	cd_4_group_15998	-
PDT000973061.1	PDS000046298.7	SAMN18047736	clinical	cd_8_group_16372	cd_4_group_15998	cd_2_group_35312
PDT001767465.1	PDS000046298.7	SAMN35528040	clinical	cd_8_group_16372	cd_4_group_15998	cd_2_group_35312
PDT000311140.2	PDS000032181.18	SAMN09004969	environmental/other	cd_8_group_16373	cd_4_group_15999	-
PDT000311133.2	PDS000032181.18	SAMN09004966	environmental/other	cd_8_group_16373	cd_4_group_15999	cd_2_group_14546
PDT000311141.2	PDS000032181.18	SAMN09004968	environmental/other	cd_8_group_16373	cd_4_group_15999	cd_2_group_14546
PDT000311206.2	PDS000023220.3	SAMN09014692	clinical	cd_8_group_16374	cd_4_group_16000	cd_2_group_14547
PDT000328296.1	PDS000023220.3	SAMN09396849	clinical	cd_8_group_16374	cd_4_group_16000	cd_2_group_14547
PDT000337315.1	PDS000023220.3	SAMN09492154	clinical	cd_8_group_16374	cd_4_group_16000	cd_2_group_14547
PDT000311223.2	PDS000032562.14	SAMN09013816	environmental/other	cd_8_group_16375	-	-
PDT000993293.1	PDS000032562.14	SAMN18528838	environmental/other	cd_8_group_16375	-	-
PDT001215464.1	PDS000032562.14	SAMN24592037	environmental/other	cd_8_group_16375	-	-
PDT001857948.1	PDS000032562.14	SAMN37096691	environmental/other	cd_8_group_16375	-	-
PDT000320765.1	PDS000032562.14	SAMN09274452	environmental/other	cd_8_group_16375	cd_4_group_16668	-
PDT001175342.1	PDS000032562.14	SAMN23167020	environmental/other	cd_8_group_16375	cd_4_group_16668	-
PDT001397835.1	PDS000032562.14	SAMN30497375	environmental/other	cd_8_group_16375	cd_4_group_16668	-
PDT000311232.2	PDS000089910.537	SAMN09013432	environmental/other	cd_8_group_16376	cd_4_group_16003	cd_2_group_14550
PDT000336224.1	PDS000089910.537	SAMN09479641	environmental/other	cd_8_group_16376	cd_4_group_16003	cd_2_group_14550
PDT001134039.1	PDS000030237.1231	SAMN21527964	clinical	cd_8_group_16377	-	-
PDT000492330.1	PDS000030237.1231	SAMN11467681	clinical	cd_8_group_16377	cd_4_group_16004	-
PDT000494880.2	PDS000030237.1231	SAMN11483362	environmental/other	cd_8_group_16377	cd_4_group_16004	-
PDT001882525.1	PDS000030237.1231	SAMN37366365	clinical	cd_8_group_16377	cd_4_group_16004	-
PDT001908912.1	PDS000030237.1231	SAMN37607918	clinical	cd_8_group_16377	cd_4_group_16004	-
PDT000311302.2	PDS000030237.1231	SAMN09044174	clinical	cd_8_group_16377	cd_4_group_16004	cd_2_group_14551
PDT000311304.2	PDS000030237.1231	SAMN09044175	clinical	cd_8_group_16377	cd_4_group_16004	cd_2_group_14551
PDT000311305.2	PDS000030237.1231	SAMN09044173	clinical	cd_8_group_16377	cd_4_group_16004	cd_2_group_14551
PDT000311306.2	PDS000030237.1231	SAMN09044096	clinical	cd_8_group_16377	cd_4_group_16004	cd_2_group_14551
PDT000311309.2	PDS000030237.1231	SAMN09044172	clinical	cd_8_group_16377	cd_4_group_16004	cd_2_group_14551
PDT000322315.1	PDS000030237.1231	SAMN09294236	clinical	cd_8_group_16377	cd_4_group_16004	cd_2_group_14551
PDT000416684.1	PDS000030237.1231	SAMN10585332	clinical	cd_8_group_16377	cd_4_group_16004	cd_2_group_14551
PDT000487329.1	PDS000030237.1231	SAMN11360190	clinical	cd_8_group_16377	cd_4_group_16004	cd_2_group_14551
PDT000707981.1	PDS000030237.1231	SAMN14342878	clinical	cd_8_group_16377	cd_4_group_16004	cd_2_group_14551
PDT001195738.1	PDS000030237.1231	SAMN23595170	clinical	cd_8_group_16377	cd_4_group_16004	cd_2_group_14551
PDT000459714.1	PDS000030237.1231	SAMN10881406	clinical	cd_8_group_16377	cd_4_group_16004	cd_2_group_21366
PDT000464667.1	PDS000030237.1231	SAMN10905068	clinical	cd_8_group_16377	cd_4_group_16004	cd_2_group_21366
PDT001390507.1	PDS000030237.1231	SAMN30346087	clinical	cd_8_group_16377	cd_4_group_16004	cd_2_group_45715
PDT001636338.1	PDS000030237.1231	SAMN33385663	clinical	cd_8_group_16377	cd_4_group_16004	cd_2_group_45715
PDT001649448.1	PDS000030237.1231	SAMN33555449	environmental/other	cd_8_group_16377	cd_4_group_16004	cd_2_group_45715
PDT001717532.1	PDS000030237.1231	SAMN34541053	clinical	cd_8_group_16377	cd_4_group_16004	cd_2_group_45715
PDT001955979.1	PDS000030237.1231	SAMN38018581	clinical	cd_8_group_16377	cd_4_group_16004	cd_2_group_45715
PDT001963672.1	PDS000030237.1231	SAMN38053781	environmental/other	cd_8_group_16377	cd_4_group_16004	cd_2_group_45715
PDT001241860.1	PDS000030237.1231	SAMN25695610	clinical	cd_8_group_16377	cd_4_group_39722	-
PDT001090385.1	PDS000030237.1231	SAMN20249693	clinical	cd_8_group_16377	cd_4_group_39722	cd_2_group_37702
PDT001103622.1	PDS000030237.1231	SAMN20600799	clinical	cd_8_group_16377	cd_4_group_39722	cd_2_group_37702
PDT001197403.1	PDS000030237.1231	SAMN23708078	clinical	cd_8_group_16377	cd_4_group_39722	cd_2_group_37702
PDT001279432.1	PDS000030237.1231	SAMN27293560	clinical	cd_8_group_16377	cd_4_group_39722	cd_2_group_42822
PDT001279583.1	PDS000030237.1231	SAMN27297077	clinical	cd_8_group_16377	cd_4_group_39722	cd_2_group_42822
PDT000311303.2	PDS000001952.71	SAMN09044170	clinical	cd_8_group_16378	cd_4_group_16005	cd_2_group_14552
PDT000917026.1	PDS000001952.71	SAMN17104281	clinical	cd_8_group_16378	cd_4_group_16005	cd_2_group_14552
PDT000311308.2	PDS000001251.383	SAMN09044171	clinical	cd_8_group_16379	cd_4_group_16006	cd_2_group_14553
PDT000313965.2	PDS000001251.383	SAMN09206709	clinical	cd_8_group_16379	cd_4_group_16006	cd_2_group_14553
PDT000364227.2	PDS000001251.383	SAMN09848081	clinical	cd_8_group_16379	cd_4_group_16006	cd_2_group_14553
PDT000225670.2	PDS000001722.408	SAMN07352380	clinical	cd_8_group_1638	-	-
PDT000521412.1	PDS000001722.408	SAMN12036199	clinical	cd_8_group_1638	-	-
PDT001098335.1	PDS000001722.408	SAMN20484836	clinical	cd_8_group_1638	-	-
PDT001675019.1	PDS000001722.408	SAMN33984677	clinical	cd_8_group_1638	-	-
PDT000220707.2	PDS000001722.408	SAMN07227141	clinical	cd_8_group_1638	cd_4_group_10949	cd_2_group_9921
PDT000250899.2	PDS000001722.408	SAMN07767768	clinical	cd_8_group_1638	cd_4_group_10949	cd_2_group_9921
PDT000034857.3	PDS000001722.408	SAMN02894381	environmental/other	cd_8_group_1638	cd_4_group_1568	cd_2_group_1415
PDT000046065.2	PDS000001722.408	SAMN03218693	environmental/other	cd_8_group_1638	cd_4_group_1568	cd_2_group_1415
PDT000046077.2	PDS000001722.408	SAMN03218691	environmental/other	cd_8_group_1638	cd_4_group_1568	cd_2_group_1415
PDT000682646.1	PDS000001722.408	SAMN14084364	clinical	cd_8_group_1638	cd_4_group_30117	cd_2_group_28110
PDT000712722.1	PDS000001722.408	SAMN14438372	clinical	cd_8_group_1638	cd_4_group_30117	cd_2_group_28110
PDT000743245.1	PDS000001722.408	SAMN14979728	clinical	cd_8_group_1638	cd_4_group_31428	-
PDT001759619.1	PDS000001722.408	SAMN35439684	clinical	cd_8_group_1638	cd_4_group_31428	-
PDT000920170.1	PDS000001722.408	SAMN17129332	clinical	cd_8_group_1638	cd_4_group_36341	-
PDT001592396.1	PDS000001722.408	SAMN32926672	clinical	cd_8_group_1638	cd_4_group_36341	-
PDT000311316.2	PDS000032623.3	SAMN09044206	clinical	cd_8_group_16380	cd_4_group_16008	cd_2_group_14555
PDT000324344.1	PDS000032623.3	SAMN09374812	clinical	cd_8_group_16380	cd_4_group_16008	cd_2_group_14555
PDT000328140.1	PDS000032623.3	SAMN09396536	clinical	cd_8_group_16380	cd_4_group_16008	cd_2_group_14555
PDT000603754.1	PDS000032623.3	SAMN12993857	clinical	cd_8_group_16380	cd_4_group_16008	cd_2_group_14555
PDT000311638.2	PDS000026885.87	SAMN09071463	clinical	cd_8_group_16381	-	-
PDT000323854.1	PDS000026885.87	SAMN09360760	clinical	cd_8_group_16381	-	-
PDT000319601.1	PDS000026885.87	SAMN09261034	clinical	cd_8_group_16381	cd_4_group_16010	-
PDT000367670.1	PDS000026885.87	SAMN09917897	clinical	cd_8_group_16381	cd_4_group_16010	-
PDT000311340.2	PDS000026885.87	SAMN09045350	clinical	cd_8_group_16381	cd_4_group_16010	cd_2_group_14557
PDT000365349.1	PDS000026885.87	SAMN09862657	clinical	cd_8_group_16381	cd_4_group_16010	cd_2_group_14557
PDT000394615.1	PDS000026885.87	SAMN10279073	clinical	cd_8_group_16381	cd_4_group_16010	cd_2_group_14557
PDT000318519.1	PDS000026885.87	SAMN09243214	clinical	cd_8_group_16381	cd_4_group_16010	cd_2_group_15057
PDT000340484.1	PDS000026885.87	SAMN09534153	clinical	cd_8_group_16381	cd_4_group_16010	cd_2_group_15057
PDT000311608.2	PDS000026885.87	SAMN09071347	clinical	cd_8_group_16381	cd_4_group_16043	-
PDT000312886.2	PDS000026885.87	SAMN09100994	clinical	cd_8_group_16381	cd_4_group_16043	-
PDT000311343.2	PDS000023111.4	SAMN09044191	clinical	cd_8_group_16382	cd_4_group_16011	cd_2_group_14558
PDT000324364.1	PDS000023111.4	SAMN09374847	clinical	cd_8_group_16382	cd_4_group_16011	cd_2_group_14558
PDT000336093.1	PDS000023111.4	SAMN09479523	clinical	cd_8_group_16382	cd_4_group_16011	cd_2_group_14558
PDT000311345.2	PDS000027432.1	SAMN09045351	clinical	cd_8_group_16383	cd_4_group_16012	cd_2_group_14559
PDT000311357.2	PDS000027432.1	SAMN09045359	clinical	cd_8_group_16383	cd_4_group_16012	cd_2_group_14559
PDT000917893.1	PDS000004395.492	SAMN17084376	clinical	cd_8_group_16384	-	-
PDT000311350.2	PDS000004395.492	SAMN09045340	clinical	cd_8_group_16384	cd_4_group_16013	-
PDT000809362.1	PDS000004395.492	SAMN15814008	clinical	cd_8_group_16384	cd_4_group_16013	-
PDT000311351.2	PDS000035870.14	SAMN09044297	clinical	cd_8_group_16385	-	-
PDT000365500.1	PDS000035870.14	SAMN09862988	environmental/other	cd_8_group_16385	-	-
PDT001021794.1	PDS000006148.45	SAMN18905936	clinical	cd_8_group_16386	-	-
PDT000724331.1	PDS000006148.45	SAMN14644229	clinical	cd_8_group_16386	cd_4_group_16014	-
PDT000863408.1	PDS000006148.45	SAMN16480110	clinical	cd_8_group_16386	cd_4_group_16014	-
PDT001964437.1	PDS000006148.45	SAMN38058043	clinical	cd_8_group_16386	cd_4_group_16014	-
PDT000311354.2	PDS000006148.45	SAMN09045342	clinical	cd_8_group_16386	cd_4_group_16014	cd_2_group_14561
PDT000313070.2	PDS000006148.45	SAMN09101234	environmental/other	cd_8_group_16386	cd_4_group_16014	cd_2_group_14561
PDT001818722.1	PDS000006148.45	SAMN36495983	clinical	cd_8_group_16386	cd_4_group_16014	cd_2_group_14561
PDT000999279.1	PDS000002248.22	SAMN18619179	clinical	cd_8_group_16387	-	-
PDT000311356.2	PDS000002248.22	SAMN09045345	clinical	cd_8_group_16387	cd_4_group_16015	-
PDT000416139.1	PDS000002248.22	SAMN10580617	clinical	cd_8_group_16387	cd_4_group_16015	-
PDT000999791.1	PDS000002248.22	SAMN18620104	clinical	cd_8_group_16387	cd_4_group_16015	-
PDT000378463.1	PDS000002248.22	SAMN10069037	clinical	cd_8_group_16387	cd_4_group_16015	cd_2_group_18089
PDT001104622.1	PDS000002248.22	SAMN20606901	clinical	cd_8_group_16387	cd_4_group_16015	cd_2_group_18089
PDT000311385.2	PDS000011216.85	SAMN09045372	clinical	cd_8_group_16388	cd_4_group_16017	-
PDT000703126.1	PDS000011216.85	SAMN14266021	clinical	cd_8_group_16388	cd_4_group_16017	-
PDT000311403.2	PDS000032739.165	SAMN09045391	clinical	cd_8_group_16389	-	-
PDT000319502.1	PDS000032739.165	SAMN09260918	clinical	cd_8_group_16389	-	-
PDT000034858.2	PDS000031552.1	SAMN02894382	environmental/other	cd_8_group_1639	cd_4_group_1569	cd_2_group_1416
PDT000044419.2	PDS000031552.1	SAMN03097353	environmental/other	cd_8_group_1639	cd_4_group_1569	cd_2_group_1416
PDT000336969.1	PDS000006034.19	SAMN09489529	environmental/other	cd_8_group_16390	cd_4_group_16020	-
PDT000311478.2	PDS000006034.19	SAMN09061223	environmental/other	cd_8_group_16390	cd_4_group_16020	cd_2_group_14566
PDT000313212.2	PDS000006034.19	SAMN09112922	environmental/other	cd_8_group_16390	cd_4_group_16020	cd_2_group_14566
PDT000347527.2	PDS000006034.19	SAMN09651561	environmental/other	cd_8_group_16390	cd_4_group_16020	cd_2_group_14566
PDT000329483.1	PDS000159487.32	SAMN09423238	clinical	cd_8_group_16391	cd_4_group_16021	-
PDT000311489.2	PDS000159487.32	SAMN09060292	clinical	cd_8_group_16391	cd_4_group_16021	cd_2_group_14567
PDT000324852.1	PDS000159487.32	SAMN09377572	clinical	cd_8_group_16391	cd_4_group_16021	cd_2_group_14567
PDT000330956.1	PDS000031736.81	SAMN09433725	clinical	cd_8_group_16392	-	-
PDT000311502.2	PDS000031736.81	SAMN09060279	clinical	cd_8_group_16392	cd_4_group_16022	cd_2_group_14570
PDT000331591.1	PDS000031736.81	SAMN09434873	clinical	cd_8_group_16392	cd_4_group_16022	cd_2_group_14570
PDT000464797.1	PDS000031736.81	SAMN10907359	clinical	cd_8_group_16392	cd_4_group_16022	cd_2_group_14570
PDT000311503.2	PDS000032705.1071	SAMN09060283	clinical	cd_8_group_16393	cd_4_group_16023	cd_2_group_14571
PDT000341115.1	PDS000032705.1071	SAMN09557491	clinical	cd_8_group_16393	cd_4_group_16023	cd_2_group_14571
PDT000982834.1	PDS000032705.1071	SAMN18148238	clinical	cd_8_group_16393	cd_4_group_16023	cd_2_group_14571
PDT000311509.2	PDS000032671.105	SAMN09060257	clinical	cd_8_group_16394	cd_4_group_16025	cd_2_group_14573
PDT000340677.1	PDS000032671.105	SAMN09534675	clinical	cd_8_group_16394	cd_4_group_16025	cd_2_group_14573
PDT000476790.1	PDS000032671.105	SAMN11103580	clinical	cd_8_group_16394	cd_4_group_16025	cd_2_group_14573
PDT000479127.1	PDS000032671.105	SAMN11149671	clinical	cd_8_group_16394	cd_4_group_16025	cd_2_group_14573
PDT000311511.2	PDS000043842.1	SAMN09060244	clinical	cd_8_group_16395	cd_4_group_16026	-
PDT000475786.1	PDS000043842.1	SAMN11095689	clinical	cd_8_group_16395	cd_4_group_16026	-
PDT000334978.1	PDS000020636.9	SAMN09475795	clinical	cd_8_group_16396	cd_4_group_16027	-
PDT000311515.2	PDS000020636.9	SAMN09060263	clinical	cd_8_group_16396	cd_4_group_16027	cd_2_group_14574
PDT000323061.1	PDS000020636.9	SAMN09298415	clinical	cd_8_group_16396	cd_4_group_16027	cd_2_group_14574
PDT000311521.2	PDS000168436.1	SAMN09060249	clinical	cd_8_group_16397	cd_4_group_16028	cd_2_group_14575
PDT000323790.1	PDS000168436.1	SAMN09352487	clinical	cd_8_group_16397	cd_4_group_16028	cd_2_group_14575
PDT000337348.1	PDS000168436.1	SAMN09492687	clinical	cd_8_group_16397	cd_4_group_16028	cd_2_group_14575
PDT000452299.1	PDS000168436.1	SAMEA4731306	clinical	cd_8_group_16397	cd_4_group_16028	cd_2_group_14575
PDT000321727.1	PDS000168436.1	SAMN09286590	clinical	cd_8_group_16397	cd_4_group_16741	cd_2_group_15257
PDT000342786.1	PDS000168436.1	SAMN09628630	clinical	cd_8_group_16397	cd_4_group_16741	cd_2_group_15257
PDT000457589.1	PDS000168436.1	SAMN10855029	clinical	cd_8_group_16397	cd_4_group_16741	cd_2_group_15257
PDT000437709.1	PDS000168436.1	SAMEA4349519	clinical	cd_8_group_16397	cd_4_group_21931	-
PDT000450489.1	PDS000168436.1	SAMEA104138359	NULL	cd_8_group_16397	cd_4_group_21931	-
PDT000350134.1	PDS000023941.4	SAMN09661928	clinical	cd_8_group_16398	cd_4_group_16029	-
PDT000351695.1	PDS000023941.4	SAMN09690824	clinical	cd_8_group_16398	cd_4_group_16029	-
PDT000311522.2	PDS000023941.4	SAMN09060287	clinical	cd_8_group_16398	cd_4_group_16029	cd_2_group_14576
PDT000340649.1	PDS000023941.4	SAMN09534637	clinical	cd_8_group_16398	cd_4_group_16029	cd_2_group_14576
PDT000311523.2	PDS000025930.2	SAMN09060247	clinical	cd_8_group_16399	cd_4_group_16030	cd_2_group_14577
PDT000344036.1	PDS000025930.2	SAMN09634246	clinical	cd_8_group_16399	cd_4_group_16030	cd_2_group_14577
PDT000027843.2	PDS000003800.47	SAMN02737264	environmental/other	cd_8_group_164	cd_4_group_1106	cd_2_group_968
PDT000046522.2	PDS000003800.47	SAMN03218700	environmental/other	cd_8_group_164	cd_4_group_1106	cd_2_group_968
PDT000001216.2	PDS000003800.47	SAMN02253095	environmental/other	cd_8_group_164	cd_4_group_144	cd_2_group_130
PDT000001226.2	PDS000003800.47	SAMN02253093	environmental/other	cd_8_group_164	cd_4_group_144	cd_2_group_130
PDT000036255.2	PDS000003800.47	SAMN02943333	environmental/other	cd_8_group_164	cd_4_group_144	cd_2_group_130
PDT000038997.2	PDS000003800.47	SAMN03024448	environmental/other	cd_8_group_164	cd_4_group_144	cd_2_group_130
PDT000039284.2	PDS000003800.47	SAMN02929618	environmental/other	cd_8_group_164	cd_4_group_144	cd_2_group_130
PDT000041408.5	PDS000003800.47	SAMN03114914	environmental/other	cd_8_group_164	cd_4_group_144	cd_2_group_130
PDT000041410.2	PDS000003800.47	SAMN03114913	environmental/other	cd_8_group_164	cd_4_group_144	cd_2_group_130
PDT000041872.2	PDS000003800.47	SAMN03114917	environmental/other	cd_8_group_164	cd_4_group_144	cd_2_group_130
PDT000041873.2	PDS000003800.47	SAMN03114918	environmental/other	cd_8_group_164	cd_4_group_144	cd_2_group_130
PDT000041874.2	PDS000003800.47	SAMN03114919	environmental/other	cd_8_group_164	cd_4_group_144	cd_2_group_130
PDT000044175.2	PDS000003800.47	SAMN03174545	environmental/other	cd_8_group_164	cd_4_group_144	cd_2_group_130
PDT000044189.2	PDS000003800.47	SAMN03174544	environmental/other	cd_8_group_164	cd_4_group_144	cd_2_group_130
PDT000035157.4	PDS000117429.124	SAMN02767042	environmental/other	cd_8_group_1640	-	-
PDT000036476.4	PDS000117429.124	SAMN02782479	environmental/other	cd_8_group_1640	-	-
PDT000311541.2	PDS000054624.1	SAMN09060525	clinical	cd_8_group_16400	cd_4_group_16031	cd_2_group_14579
PDT000648345.1	PDS000054624.1	SAMN13638060	environmental/other	cd_8_group_16400	cd_4_group_16031	cd_2_group_14579
PDT000311546.2	PDS000032734.15	SAMN09060470	clinical	cd_8_group_16401	-	-
PDT000330764.1	PDS000032734.15	SAMN09433552	clinical	cd_8_group_16401	cd_4_group_17437	cd_2_group_15933
PDT000454553.1	PDS000032734.15	SAMN10835735	clinical	cd_8_group_16401	cd_4_group_17437	cd_2_group_15933
PDT000351705.1	PDS000025858.4	SAMN09690830	clinical	cd_8_group_16402	cd_4_group_16033	-
PDT000311550.2	PDS000025858.4	SAMN09060524	clinical	cd_8_group_16402	cd_4_group_16033	cd_2_group_14581
PDT000349856.1	PDS000025858.4	SAMN09658821	clinical	cd_8_group_16402	cd_4_group_16033	cd_2_group_14581
PDT000311901.2	PDS000013747.33	SAMN09076904	clinical	cd_8_group_16403	-	-
PDT001456309.1	PDS000013747.33	SAMEA111476780	NULL	cd_8_group_16403	-	-
PDT000311551.2	PDS000013747.33	SAMN09060540	clinical	cd_8_group_16403	cd_4_group_16034	cd_2_group_14582
PDT000320379.1	PDS000013747.33	SAMN09268962	clinical	cd_8_group_16403	cd_4_group_16034	cd_2_group_14582
PDT000326317.1	PDS000013747.33	SAMN09387854	clinical	cd_8_group_16403	cd_4_group_16034	cd_2_group_14582
PDT000351748.1	PDS000013747.33	SAMN09690887	clinical	cd_8_group_16403	cd_4_group_16034	cd_2_group_14582
PDT000314217.2	PDS000013747.33	SAMN09207689	clinical	cd_8_group_16403	cd_4_group_16229	-
PDT000452023.1	PDS000013747.33	SAMEA104286105	clinical	cd_8_group_16403	cd_4_group_16229	-
PDT000564422.1	PDS000013747.33	SAMN12573817	clinical	cd_8_group_16403	cd_4_group_16229	-
PDT000416501.1	PDS000013747.33	SAMN10581770	clinical	cd_8_group_16403	cd_4_group_16229	cd_2_group_19759
PDT000452882.1	PDS000013747.33	SAMN10823777	clinical	cd_8_group_16403	cd_4_group_16229	cd_2_group_19759
PDT000601952.1	PDS000013747.33	SAMN12924247	clinical	cd_8_group_16403	cd_4_group_16229	cd_2_group_25454
PDT000603183.1	PDS000013747.33	SAMN12995381	clinical	cd_8_group_16403	cd_4_group_16229	cd_2_group_25454
PDT001148987.1	PDS000013747.33	SAMN22215184	clinical	cd_8_group_16403	cd_4_group_30636	-
PDT001379702.1	PDS000013747.33	SAMN30168885	clinical	cd_8_group_16403	cd_4_group_30636	-
PDT000705764.1	PDS000013747.33	SAMN14271092	clinical	cd_8_group_16403	cd_4_group_30636	cd_2_group_28621
PDT001144190.1	PDS000013747.33	SAMN22014243	clinical	cd_8_group_16403	cd_4_group_30636	cd_2_group_28621
PDT001175686.1	PDS000013747.33	SAMN23167935	clinical	cd_8_group_16403	cd_4_group_30636	cd_2_group_28621
PDT001249795.1	PDS000013747.33	SAMN25944062	clinical	cd_8_group_16403	cd_4_group_30636	cd_2_group_28621
PDT001322355.1	PDS000013747.33	SAMN28851376	clinical	cd_8_group_16403	cd_4_group_30636	cd_2_group_43967
PDT001351376.1	PDS000013747.33	SAMN29481570	clinical	cd_8_group_16403	cd_4_group_30636	cd_2_group_43967
PDT000311552.2	PDS000046535.1	SAMN09060532	clinical	cd_8_group_16404	-	-
PDT000522227.1	PDS000046535.1	SAMN12040592	clinical	cd_8_group_16404	-	-
PDT000311553.2	PDS000043540.1	SAMN09060473	clinical	cd_8_group_16405	cd_4_group_16035	cd_2_group_14583
PDT000471226.1	PDS000043540.1	SAMN11042111	clinical	cd_8_group_16405	cd_4_group_16035	cd_2_group_14583
PDT000471298.1	PDS000043540.1	SAMN11042233	clinical	cd_8_group_16405	cd_4_group_16035	cd_2_group_14583
PDT000311557.2	PDS000026701.142	SAMN09060539	clinical	cd_8_group_16406	cd_4_group_16037	cd_2_group_14585
PDT000328971.1	PDS000026701.142	SAMN09404381	clinical	cd_8_group_16406	cd_4_group_16037	cd_2_group_14585
PDT000311558.2	PDS000025790.2	SAMN09060529	clinical	cd_8_group_16407	cd_4_group_16038	cd_2_group_14586
PDT000342765.1	PDS000025790.2	SAMN09628603	clinical	cd_8_group_16407	cd_4_group_16038	cd_2_group_14586
PDT000458950.1	PDS000023208.3	SAMN10872214	clinical	cd_8_group_16408	-	-
PDT000311559.2	PDS000023208.3	SAMN09060528	clinical	cd_8_group_16408	cd_4_group_16039	cd_2_group_14587
PDT000328104.1	PDS000023208.3	SAMN09396202	clinical	cd_8_group_16408	cd_4_group_16039	cd_2_group_14587
PDT000311560.2	PDS000032554.7	SAMN09060527	clinical	cd_8_group_16409	cd_4_group_16040	cd_2_group_14588
PDT000330534.1	PDS000032554.7	SAMN09431349	clinical	cd_8_group_16409	cd_4_group_16040	cd_2_group_14588
PDT000991743.1	PDS000032688.11	SAMN18492402	clinical	cd_8_group_1641	-	-
PDT001273966.1	PDS000032688.11	SAMN26746866	clinical	cd_8_group_1641	-	-
PDT000050547.2	PDS000032688.11	SAMN03332958	clinical	cd_8_group_1641	cd_4_group_1570	-
PDT001273911.1	PDS000032688.11	SAMN26747269	clinical	cd_8_group_1641	cd_4_group_1570	-
PDT001273915.1	PDS000032688.11	SAMN26747270	clinical	cd_8_group_1641	cd_4_group_1570	-
PDT000035161.2	PDS000032688.11	SAMN02802296	clinical	cd_8_group_1641	cd_4_group_1570	cd_2_group_1417
PDT000081212.5	PDS000032688.11	SAMN03769252	environmental/other	cd_8_group_1641	cd_4_group_1570	cd_2_group_1417
PDT000081235.8	PDS000032688.11	SAMN03769251	environmental/other	cd_8_group_1641	cd_4_group_1570	cd_2_group_1417
PDT001047332.1	PDS000032688.11	SAMN18044032	clinical	cd_8_group_1641	cd_4_group_1570	cd_2_group_1417
PDT001273918.1	PDS000032688.11	SAMN26747272	clinical	cd_8_group_1641	cd_4_group_1570	cd_2_group_1417
PDT001274173.1	PDS000032688.11	SAMN26747273	clinical	cd_8_group_1641	cd_4_group_1570	cd_2_group_1417
PDT000311594.2	PDS000015487.38	SAMN09070779	clinical	cd_8_group_16410	cd_4_group_16041	cd_2_group_14589
PDT000323819.1	PDS000015487.38	SAMN09358185	clinical	cd_8_group_16410	cd_4_group_16041	cd_2_group_14589
PDT000311617.2	PDS000029061.15	SAMN09071354	clinical	cd_8_group_16411	-	-
PDT000559221.1	PDS000029061.15	SAMN12545079	clinical	cd_8_group_16411	cd_4_group_21699	-
PDT000430198.1	PDS000029061.15	SAMN10689703	clinical	cd_8_group_16411	cd_4_group_21699	cd_2_group_20027
PDT000480016.1	PDS000029061.15	SAMN11177619	clinical	cd_8_group_16411	cd_4_group_21699	cd_2_group_20027
PDT000548652.1	PDS000029061.15	SAMN12354158	clinical	cd_8_group_16411	cd_4_group_21699	cd_2_group_20027
PDT000569653.1	PDS000029061.15	SAMN12610240	clinical	cd_8_group_16411	cd_4_group_21699	cd_2_group_20027
PDT000580103.1	PDS000029061.15	SAMN12692433	clinical	cd_8_group_16411	cd_4_group_21699	cd_2_group_20027
PDT000583082.1	PDS000029061.15	SAMN12717223	clinical	cd_8_group_16411	cd_4_group_21699	cd_2_group_20027
PDT000592514.1	PDS000029061.15	SAMN12830287	clinical	cd_8_group_16411	cd_4_group_21699	cd_2_group_20027
PDT000621090.1	PDS000029061.15	SAMN13169371	clinical	cd_8_group_16411	cd_4_group_21699	cd_2_group_20027
PDT000627063.1	PDS000029061.15	SAMN13264451	clinical	cd_8_group_16411	cd_4_group_21699	cd_2_group_20027
PDT000628195.1	PDS000029061.15	SAMN13284221	clinical	cd_8_group_16411	cd_4_group_21699	cd_2_group_20027
PDT000636697.1	PDS000029061.15	SAMN13390418	clinical	cd_8_group_16411	cd_4_group_21699	cd_2_group_20027
PDT000311621.2	PDS000020646.3	SAMN09071343	clinical	cd_8_group_16412	cd_4_group_16044	cd_2_group_14591
PDT000322266.1	PDS000020646.3	SAMN09293996	clinical	cd_8_group_16412	cd_4_group_16044	cd_2_group_14591
PDT000311628.2	PDS000085033.371	SAMN09071336	clinical	cd_8_group_16413	cd_4_group_16045	cd_2_group_14592
PDT000321444.1	PDS000085033.371	SAMN09283905	clinical	cd_8_group_16413	cd_4_group_16045	cd_2_group_14592
PDT000311642.2	PDS000038058.1	SAMN09071459	clinical	cd_8_group_16414	cd_4_group_16046	cd_2_group_14593
PDT000396160.1	PDS000038058.1	SAMN10287258	clinical	cd_8_group_16414	cd_4_group_16046	cd_2_group_14593
PDT000311652.2	PDS000028529.5	SAMN09071457	clinical	cd_8_group_16415	cd_4_group_16048	cd_2_group_14594
PDT000717140.1	PDS000028529.5	SAMN14486645	environmental/other	cd_8_group_16415	cd_4_group_16048	cd_2_group_14594
PDT000717248.1	PDS000028529.5	SAMN14487837	environmental/other	cd_8_group_16415	cd_4_group_16048	cd_2_group_14594
PDT001106753.1	PDS000028529.5	SAMN20695306	clinical	cd_8_group_16415	cd_4_group_16048	cd_2_group_14594
PDT000820408.1	PDS000033052.18	SAMN15900609	clinical	cd_8_group_16416	-	-
PDT001716964.1	PDS000033052.18	SAMN34493143	clinical	cd_8_group_16416	-	-
PDT000354810.2	PDS000033052.18	SAMN09727102	clinical	cd_8_group_16416	cd_4_group_16049	-
PDT000311654.2	PDS000033052.18	SAMN09071454	clinical	cd_8_group_16416	cd_4_group_16049	cd_2_group_14595
PDT000509780.1	PDS000033052.18	SAMN11890396	clinical	cd_8_group_16416	cd_4_group_16049	cd_2_group_14595
PDT000734778.1	PDS000033052.18	SAMN14907165	clinical	cd_8_group_16416	cd_4_group_16049	cd_2_group_14595
PDT001295620.1	PDS000033052.18	SAMN27957736	clinical	cd_8_group_16416	cd_4_group_16049	cd_2_group_14595
PDT001681192.1	PDS000033052.18	SAMN34104436	clinical	cd_8_group_16416	cd_4_group_16049	cd_2_group_14595
PDT000416312.1	PDS000033052.18	SAMN10580872	clinical	cd_8_group_16416	cd_4_group_21383	-
PDT000487240.1	PDS000033052.18	SAMN11359829	clinical	cd_8_group_16416	cd_4_group_21383	-
PDT000491702.1	PDS000033052.18	SAMN11461463	clinical	cd_8_group_16416	cd_4_group_21383	-
PDT000781763.1	PDS000033052.18	SAMN15438780	clinical	cd_8_group_16416	cd_4_group_32429	cd_2_group_30451
PDT000983193.1	PDS000033052.18	SAMN18248162	clinical	cd_8_group_16416	cd_4_group_32429	cd_2_group_30451
PDT000785788.1	PDS000033052.18	SAMN15507280	clinical	cd_8_group_16416	cd_4_group_32555	-
PDT000879881.1	PDS000033052.18	SAMN16675368	clinical	cd_8_group_16416	cd_4_group_32555	-
PDT001834800.1	PDS000033052.18	SAMN36763626	clinical	cd_8_group_16416	cd_4_group_53532	cd_2_group_52236
PDT001884900.1	PDS000033052.18	SAMN37397499	clinical	cd_8_group_16416	cd_4_group_53532	cd_2_group_52236
PDT000356637.1	PDS000032398.40	SAMN09745545	environmental/other	cd_8_group_16417	-	-
PDT000311692.2	PDS000032398.40	SAMN09068391	environmental/other	cd_8_group_16417	cd_4_group_16050	-
PDT000464311.2	PDS000032398.40	SAMN10887246	environmental/other	cd_8_group_16417	cd_4_group_16050	-
PDT000311693.2	PDS000027421.2	SAMN09068395	environmental/other	cd_8_group_16418	cd_4_group_16051	cd_2_group_14596
PDT000312060.2	PDS000027421.2	SAMN09080768	environmental/other	cd_8_group_16418	cd_4_group_16051	cd_2_group_14596
PDT000397398.1	PDS000027421.2	SAMN10320091	clinical	cd_8_group_16418	cd_4_group_16051	cd_2_group_14596
PDT000311694.2	PDS000112666.114	SAMN09068389	environmental/other	cd_8_group_16419	-	-
PDT000671503.1	PDS000112666.114	SAMN13930071	environmental/other	cd_8_group_16419	-	-
PDT000035170.4	PDS000031814.177	SAMN02777641	environmental/other	cd_8_group_1642	-	-
PDT000719339.1	PDS000031814.177	SAMN14504855	environmental/other	cd_8_group_1642	-	-
PDT000311702.2	PDS000088358.2	SAMEA4625193	NULL	cd_8_group_16420	-	-
PDT001023392.1	PDS000088358.2	SAMEA104413418	NULL	cd_8_group_16420	cd_4_group_38591	-
PDT001023410.1	PDS000088358.2	SAMEA104413436	NULL	cd_8_group_16420	cd_4_group_38591	-
PDT000311714.2	PDS000159487.32	SAMEA4625205	NULL	cd_8_group_16421	-	-
PDT001023298.1	PDS000159487.32	SAMEA104413324	clinical	cd_8_group_16421	cd_4_group_38588	cd_2_group_36576
PDT001023299.1	PDS000159487.32	SAMEA104413325	clinical	cd_8_group_16421	cd_4_group_38588	cd_2_group_36576
PDT001023300.1	PDS000159487.32	SAMEA104413326	clinical	cd_8_group_16421	cd_4_group_38588	cd_2_group_36576
PDT001023307.1	PDS000159487.32	SAMEA104413333	clinical	cd_8_group_16421	cd_4_group_38588	cd_2_group_36576
PDT000311734.2	PDS000030031.3	SAMN09071601	environmental/other	cd_8_group_16422	cd_4_group_16052	-
PDT000312178.2	PDS000030031.3	SAMN09004953	environmental/other	cd_8_group_16422	cd_4_group_16052	-
PDT000311769.2	PDS000002140.60	SAMN09071637	environmental/other	cd_8_group_16423	-	-
PDT000449829.1	PDS000002140.60	SAMEA104103481	NULL	cd_8_group_16423	-	-
PDT001135732.1	PDS000002140.60	SAMN21546954	clinical	cd_8_group_16423	-	-
PDT001146470.1	PDS000002140.60	SAMN22104560	clinical	cd_8_group_16423	-	-
PDT001184621.1	PDS000002140.60	SAMN23425982	clinical	cd_8_group_16423	-	-
PDT001305930.1	PDS000002140.60	SAMN28191944	clinical	cd_8_group_16423	-	-
PDT001463153.1	PDS000002140.60	SAMN31407122	clinical	cd_8_group_16423	-	-
PDT000642404.1	PDS000002140.60	SAMN13526995	clinical	cd_8_group_16423	cd_4_group_28660	cd_2_group_26762
PDT001199455.1	PDS000002140.60	SAMN23790346	clinical	cd_8_group_16423	cd_4_group_28660	cd_2_group_26762
PDT001215444.1	PDS000002140.60	SAMN24588081	clinical	cd_8_group_16423	cd_4_group_28660	cd_2_group_26762
PDT001496633.1	PDS000002140.60	SAMN31854490	clinical	cd_8_group_16423	cd_4_group_28660	cd_2_group_26762
PDT001506475.1	PDS000002140.60	SAMN31950863	clinical	cd_8_group_16423	cd_4_group_28660	cd_2_group_26762
PDT001506490.1	PDS000002140.60	SAMN31951058	clinical	cd_8_group_16423	cd_4_group_28660	cd_2_group_26762
PDT001513933.1	PDS000002140.60	SAMN32062362	clinical	cd_8_group_16423	cd_4_group_28660	cd_2_group_26762
PDT000311811.2	PDS000027168.4	SAMN09074753	clinical	cd_8_group_16424	cd_4_group_16054	cd_2_group_14597
PDT000377618.1	PDS000027168.4	SAMN10067804	clinical	cd_8_group_16424	cd_4_group_16054	cd_2_group_14597
PDT001104019.1	PDS000027168.4	SAMN20603405	clinical	cd_8_group_16424	cd_4_group_16054	cd_2_group_14597
PDT000311813.2	PDS000027159.4	SAMN09074976	clinical	cd_8_group_16425	cd_4_group_16056	cd_2_group_14599
PDT000339444.1	PDS000027159.4	SAMN09521858	clinical	cd_8_group_16425	cd_4_group_16056	cd_2_group_14599
PDT000341120.1	PDS000027159.4	SAMN09557500	clinical	cd_8_group_16425	cd_4_group_16056	cd_2_group_14599
PDT000351761.1	PDS000027159.4	SAMN09690880	clinical	cd_8_group_16425	cd_4_group_16056	cd_2_group_14599
PDT000383217.1	PDS000027159.4	SAMN10104784	clinical	cd_8_group_16425	cd_4_group_16056	cd_2_group_14599
PDT000464868.1	PDS000027159.4	SAMN10907534	clinical	cd_8_group_16425	cd_4_group_16056	cd_2_group_14599
PDT000898037.1	PDS000027159.4	SAMN16710201	clinical	cd_8_group_16425	cd_4_group_16056	cd_2_group_14599
PDT000464853.1	PDS000026963.2	SAMN10907516	clinical	cd_8_group_16426	-	-
PDT000311817.2	PDS000026963.2	SAMN09074972	clinical	cd_8_group_16426	cd_4_group_16057	cd_2_group_14600
PDT000316284.1	PDS000026963.2	SAMN09222423	clinical	cd_8_group_16426	cd_4_group_16057	cd_2_group_14600
PDT000464406.1	PDS000026963.2	SAMN10887785	clinical	cd_8_group_16426	cd_4_group_16057	cd_2_group_14600
PDT000311818.2	PDS000094433.2	SAMN09074989	clinical	cd_8_group_16427	cd_4_group_16058	cd_2_group_14601
PDT001105601.1	PDS000094433.2	SAMN20666044	clinical	cd_8_group_16427	cd_4_group_16058	cd_2_group_14601
PDT000311819.2	PDS000102183.112	SAMN09074644	clinical	cd_8_group_16428	-	-
PDT000362637.1	PDS000102183.112	SAMN09831500	clinical	cd_8_group_16428	-	-
PDT000311820.2	PDS000031980.20	SAMN09074755	clinical	cd_8_group_16429	cd_4_group_16059	cd_2_group_14602
PDT000337450.1	PDS000031980.20	SAMN09494486	clinical	cd_8_group_16429	cd_4_group_16059	cd_2_group_14602
PDT000476431.1	PDS000031980.20	SAMN11096933	clinical	cd_8_group_16429	cd_4_group_16059	cd_2_group_14602
PDT000035187.3	PDS000026746.153	SAMN02768000	environmental/other	cd_8_group_1643	-	-
PDT000143184.2	PDS000026746.153	SAMN05437590	clinical	cd_8_group_1643	-	-
PDT000236498.2	PDS000026746.153	SAMN07537057	clinical	cd_8_group_1643	-	-
PDT000274272.2	PDS000026746.153	SAMN08213481	clinical	cd_8_group_1643	-	-
PDT000434684.1	PDS000026746.153	SAMN10730772	clinical	cd_8_group_1643	-	-
PDT000525481.1	PDS000026746.153	SAMN12100601	clinical	cd_8_group_1643	-	-
PDT000622810.1	PDS000026746.153	SAMN13176271	clinical	cd_8_group_1643	-	-
PDT000788487.1	PDS000026746.153	SAMN15542998	clinical	cd_8_group_1643	-	-
PDT000820867.1	PDS000026746.153	SAMN15902363	clinical	cd_8_group_1643	-	-
PDT000849353.1	PDS000026746.153	SAMN16265108	clinical	cd_8_group_1643	-	-
PDT000940698.1	PDS000026746.153	SAMN17530192	environmental/other	cd_8_group_1643	-	-
PDT001113138.1	PDS000026746.153	SAMN20862842	clinical	cd_8_group_1643	-	-
PDT001154218.1	PDS000026746.153	SAMN22365142	clinical	cd_8_group_1643	-	-
PDT001436150.1	PDS000026746.153	SAMN31063438	clinical	cd_8_group_1643	-	-
PDT000244639.2	PDS000026746.153	SAMN07663108	clinical	cd_8_group_1643	cd_4_group_12411	-
PDT000296552.2	PDS000026746.153	SAMN08773088	clinical	cd_8_group_1643	cd_4_group_12411	-
PDT001374196.1	PDS000026746.153	SAMN30051580	clinical	cd_8_group_1643	cd_4_group_47047	cd_2_group_45221
PDT001377938.1	PDS000026746.153	SAMN30120889	clinical	cd_8_group_1643	cd_4_group_47047	cd_2_group_45221
PDT000153054.2	PDS000026746.153	SAMN05913889	clinical	cd_8_group_1643	cd_4_group_7399	cd_2_group_6691
PDT000153072.2	PDS000026746.153	SAMN05913892	clinical	cd_8_group_1643	cd_4_group_7399	cd_2_group_6691
PDT000482314.1	PDS000026746.153	SAMN11250042	environmental/other	cd_8_group_1643	cd_4_group_7399	cd_2_group_6691
PDT000175742.2	PDS000026746.153	SAMN06189264	environmental/other	cd_8_group_1643	cd_4_group_7399	cd_2_group_7327
PDT000481161.1	PDS000026746.153	SAMN11229453	environmental/other	cd_8_group_1643	cd_4_group_7399	cd_2_group_7327
PDT000311837.2	PDS000026117.2	SAMN09075401	clinical	cd_8_group_16430	-	-
PDT000351210.1	PDS000026117.2	SAMN09683990	clinical	cd_8_group_16430	-	-
PDT000496261.1	PDS000032735.728	SAMN11526492	clinical	cd_8_group_16431	-	-
PDT000601836.1	PDS000032735.728	SAMN12920409	clinical	cd_8_group_16431	-	-
PDT000311845.2	PDS000032735.728	SAMN09075407	clinical	cd_8_group_16431	cd_4_group_16064	-
PDT000415696.1	PDS000032735.728	SAMN10576282	clinical	cd_8_group_16431	cd_4_group_16064	-
PDT000322911.1	PDS000032735.728	SAMN09295203	clinical	cd_8_group_16431	cd_4_group_16064	cd_2_group_15319
PDT000336537.1	PDS000032735.728	SAMN09484585	clinical	cd_8_group_16431	cd_4_group_16064	cd_2_group_15319
PDT000328316.1	PDS000032735.728	SAMN09396870	clinical	cd_8_group_16431	cd_4_group_16064	cd_2_group_15688
PDT000329774.1	PDS000032735.728	SAMN09427252	clinical	cd_8_group_16431	cd_4_group_16064	cd_2_group_15688
PDT000349983.1	PDS000032735.728	SAMN09661776	clinical	cd_8_group_16431	cd_4_group_16064	cd_2_group_15688
PDT000384706.1	PDS000032735.728	SAMN10129757	clinical	cd_8_group_16431	cd_4_group_16064	cd_2_group_15688
PDT000464234.1	PDS000032735.728	SAMN10887222	clinical	cd_8_group_16431	cd_4_group_16064	cd_2_group_15688
PDT000380587.1	PDS000032735.728	SAMN10087094	clinical	cd_8_group_16431	cd_4_group_19787	cd_2_group_18209
PDT000520554.1	PDS000032735.728	SAMN12023921	clinical	cd_8_group_16431	cd_4_group_19787	cd_2_group_18209
PDT000525523.1	PDS000032735.728	SAMN12100612	clinical	cd_8_group_16431	cd_4_group_19787	cd_2_group_18209
PDT001103994.1	PDS000032735.728	SAMN20603367	clinical	cd_8_group_16431	cd_4_group_19787	cd_2_group_18209
PDT000678032.1	PDS000032735.728	SAMN13999493	clinical	cd_8_group_16431	cd_4_group_26391	-
PDT000577349.1	PDS000032735.728	SAMN12663078	clinical	cd_8_group_16431	cd_4_group_26391	cd_2_group_24560
PDT000618597.1	PDS000032735.728	SAMN13118787	clinical	cd_8_group_16431	cd_4_group_26391	cd_2_group_24560
PDT000473478.1	PDS000020298.7	SAMN11051775	clinical	cd_8_group_16432	cd_4_group_16065	-
PDT000311846.2	PDS000020298.7	SAMN09076423	clinical	cd_8_group_16432	cd_4_group_16065	cd_2_group_14608
PDT000317134.1	PDS000020298.7	SAMN09228016	clinical	cd_8_group_16432	cd_4_group_16065	cd_2_group_14608
PDT000330991.1	PDS000020298.7	SAMN09433759	clinical	cd_8_group_16432	cd_4_group_16065	cd_2_group_14608
PDT000349985.1	PDS000020298.7	SAMN09661774	environmental/other	cd_8_group_16432	cd_4_group_16065	cd_2_group_14608
PDT000458076.1	PDS000020298.7	SAMN10867006	clinical	cd_8_group_16432	cd_4_group_16065	cd_2_group_14608
PDT000473669.1	PDS000020298.7	SAMN11057070	clinical	cd_8_group_16432	cd_4_group_16065	cd_2_group_14608
PDT000311848.2	PDS000020328.8	SAMN09076385	clinical	cd_8_group_16433	cd_4_group_16066	cd_2_group_14610
PDT000317039.1	PDS000020328.8	SAMN09227915	clinical	cd_8_group_16433	cd_4_group_16066	cd_2_group_14610
PDT000317098.1	PDS000020328.8	SAMN09227957	clinical	cd_8_group_16433	cd_4_group_16066	cd_2_group_14610
PDT000322153.1	PDS000020328.8	SAMN09290537	clinical	cd_8_group_16433	cd_4_group_16066	cd_2_group_14610
PDT000328415.1	PDS000020328.8	SAMN09396953	clinical	cd_8_group_16433	cd_4_group_16066	cd_2_group_14610
PDT000329008.1	PDS000020328.8	SAMN09404426	clinical	cd_8_group_16433	cd_4_group_16066	cd_2_group_14610
PDT000329683.1	PDS000020328.8	SAMN09426659	clinical	cd_8_group_16433	cd_4_group_16066	cd_2_group_14610
PDT000330529.1	PDS000020328.8	SAMN09431346	clinical	cd_8_group_16433	cd_4_group_16066	cd_2_group_14610
PDT000330758.1	PDS000020328.8	SAMN09433540	clinical	cd_8_group_16433	cd_4_group_16066	cd_2_group_14610
PDT000331016.1	PDS000020328.8	SAMN09433816	clinical	cd_8_group_16433	cd_4_group_16066	cd_2_group_14610
PDT000332231.1	PDS000020328.8	SAMN09444604	clinical	cd_8_group_16433	cd_4_group_16066	cd_2_group_14610
PDT000336332.1	PDS000020328.8	SAMN09484298	clinical	cd_8_group_16433	cd_4_group_16066	cd_2_group_14610
PDT000339121.1	PDS000020328.8	SAMN09520751	clinical	cd_8_group_16433	cd_4_group_16066	cd_2_group_14610
PDT000341183.1	PDS000020328.8	SAMN09557560	clinical	cd_8_group_16433	cd_4_group_16066	cd_2_group_14610
PDT000342473.1	PDS000020328.8	SAMN09624159	clinical	cd_8_group_16433	cd_4_group_16066	cd_2_group_14610
PDT000347617.1	PDS000020328.8	SAMN09651856	clinical	cd_8_group_16433	cd_4_group_16066	cd_2_group_14610
PDT000458271.1	PDS000020328.8	SAMN10867382	clinical	cd_8_group_16433	cd_4_group_16066	cd_2_group_14610
PDT000458861.1	PDS000020328.8	SAMN10871021	clinical	cd_8_group_16433	cd_4_group_16066	cd_2_group_14610
PDT000458899.1	PDS000020328.8	SAMN10871288	clinical	cd_8_group_16433	cd_4_group_16066	cd_2_group_14610
PDT000458906.1	PDS000020328.8	SAMN10871287	clinical	cd_8_group_16433	cd_4_group_16066	cd_2_group_14610
PDT000458908.1	PDS000020328.8	SAMN10871289	clinical	cd_8_group_16433	cd_4_group_16066	cd_2_group_14610
PDT000452229.1	PDS000125093.42	SAMEA104443093	clinical	cd_8_group_16434	-	-
PDT000452084.1	PDS000125093.42	SAMEA104348999	clinical	cd_8_group_16434	cd_4_group_16067	-
PDT000311849.2	PDS000125093.42	SAMN09075399	clinical	cd_8_group_16434	cd_4_group_16067	cd_2_group_14611
PDT000328285.1	PDS000125093.42	SAMN09396834	clinical	cd_8_group_16434	cd_4_group_16067	cd_2_group_14611
PDT000311851.2	PDS000002654.20	SAMN09076463	clinical	cd_8_group_16435	cd_4_group_16068	cd_2_group_14612
PDT000342803.1	PDS000002654.20	SAMN09628702	clinical	cd_8_group_16435	cd_4_group_16068	cd_2_group_14612
PDT000311855.2	PDS000027614.29	SAMN09075400	clinical	cd_8_group_16436	-	-
PDT000336372.1	PDS000027614.29	SAMN09484405	clinical	cd_8_group_16436	-	-
PDT000311859.2	PDS000125104.48	SAMN09076387	clinical	cd_8_group_16437	-	-
PDT000322150.1	PDS000125104.48	SAMN09290532	clinical	cd_8_group_16437	-	-
PDT000311863.2	PDS000027422.2	SAMN09075398	clinical	cd_8_group_16438	cd_4_group_16069	cd_2_group_14613
PDT000314181.2	PDS000027422.2	SAMN09207678	clinical	cd_8_group_16438	cd_4_group_16069	cd_2_group_14613
PDT000472838.1	PDS000027422.2	SAMN11046521	clinical	cd_8_group_16438	cd_4_group_16069	cd_2_group_14613
PDT000311873.2	PDS000022937.5	SAMN09076695	clinical	cd_8_group_16439	cd_4_group_16071	cd_2_group_14616
PDT000324826.1	PDS000022937.5	SAMN09377568	clinical	cd_8_group_16439	cd_4_group_16071	cd_2_group_14616
PDT000328767.1	PDS000022937.5	SAMN09403933	clinical	cd_8_group_16439	cd_4_group_16071	cd_2_group_14616
PDT001105353.1	PDS000022937.5	SAMN20665977	environmental/other	cd_8_group_16439	cd_4_group_16071	cd_2_group_14616
PDT000035192.3	PDS000013825.108	SAMN02849920	environmental/other	cd_8_group_1644	cd_4_group_1572	-
PDT001071594.1	PDS000013825.108	SAMN19731443	environmental/other	cd_8_group_1644	cd_4_group_1572	-
PDT001071654.1	PDS000013825.108	SAMN19731548	environmental/other	cd_8_group_1644	cd_4_group_39150	-
PDT001071692.1	PDS000013825.108	SAMN19731446	environmental/other	cd_8_group_1644	cd_4_group_39150	-
PDT000311879.2	PDS000025874.3	SAMN09076692	clinical	cd_8_group_16440	cd_4_group_16073	cd_2_group_14618
PDT000344013.1	PDS000025874.3	SAMN09634164	environmental/other	cd_8_group_16440	cd_4_group_16073	cd_2_group_14618
PDT000344267.1	PDS000025874.3	SAMN09634561	environmental/other	cd_8_group_16440	cd_4_group_16073	cd_2_group_14618
PDT000474065.1	PDS000025874.3	SAMN11080031	clinical	cd_8_group_16440	cd_4_group_16073	cd_2_group_14618
PDT000311880.2	PDS000013720.16	SAMN09076691	clinical	cd_8_group_16441	-	-
PDT000992825.1	PDS000013720.16	SAMN18350874	clinical	cd_8_group_16441	-	-
PDT000472918.1	PDS000013720.16	SAMN11046602	clinical	cd_8_group_16441	cd_4_group_16952	-
PDT000325306.1	PDS000013720.16	SAMN09380571	clinical	cd_8_group_16441	cd_4_group_16952	cd_2_group_15472
PDT000328843.1	PDS000013720.16	SAMN09404246	clinical	cd_8_group_16441	cd_4_group_16952	cd_2_group_15472
PDT000331719.1	PDS000013720.16	SAMN09434997	clinical	cd_8_group_16441	cd_4_group_16952	cd_2_group_15472
PDT000338036.1	PDS000013720.16	SAMN09504357	clinical	cd_8_group_16441	cd_4_group_16952	cd_2_group_15472
PDT000341413.1	PDS000013720.16	SAMN09601665	clinical	cd_8_group_16441	cd_4_group_16952	cd_2_group_15472
PDT000342604.1	PDS000013720.16	SAMN09624485	clinical	cd_8_group_16441	cd_4_group_16952	cd_2_group_15472
PDT000464174.1	PDS000013720.16	SAMN10887127	clinical	cd_8_group_16441	cd_4_group_16952	cd_2_group_15472
PDT000476789.1	PDS000013720.16	SAMN11103565	clinical	cd_8_group_16441	cd_4_group_16952	cd_2_group_15472
PDT000476801.1	PDS000013720.16	SAMN11103594	clinical	cd_8_group_16441	cd_4_group_16952	cd_2_group_15472
PDT000465491.1	PDS000013720.16	SAMN10922303	clinical	cd_8_group_16441	cd_4_group_23181	-
PDT001249809.1	PDS000013720.16	SAMN25943344	clinical	cd_8_group_16441	cd_4_group_23181	-
PDT000489907.1	PDS000013720.16	SAMN11413298	clinical	cd_8_group_16441	cd_4_group_23913	cd_2_group_22209
PDT000489917.1	PDS000013720.16	SAMN11413308	clinical	cd_8_group_16441	cd_4_group_23913	cd_2_group_22209
PDT000491153.1	PDS000013720.16	SAMN11441194	clinical	cd_8_group_16441	cd_4_group_23913	cd_2_group_22209
PDT000311900.2	PDS000004558.10	SAMN09076741	clinical	cd_8_group_16442	-	-
PDT000333459.1	PDS000004558.10	SAMN09463315	clinical	cd_8_group_16442	-	-
PDT001649482.1	PDS000027409.20	SAMEA112639703	clinical	cd_8_group_16443	-	-
PDT000311902.2	PDS000027409.20	SAMN09076744	clinical	cd_8_group_16443	cd_4_group_16074	cd_2_group_14620
PDT000312932.2	PDS000027409.20	SAMN09100743	clinical	cd_8_group_16443	cd_4_group_16074	cd_2_group_14620
PDT001104725.1	PDS000027409.20	SAMN20606906	clinical	cd_8_group_16443	cd_4_group_16074	cd_2_group_14620
PDT000678676.1	PDS000027409.20	SAMN14008161	clinical	cd_8_group_16443	cd_4_group_16074	cd_2_group_27979
PDT001020755.1	PDS000027409.20	SAMEA8598167	clinical	cd_8_group_16443	cd_4_group_16074	cd_2_group_27979
PDT001020758.1	PDS000027409.20	SAMEA8598170	clinical	cd_8_group_16443	cd_4_group_16074	cd_2_group_27979
PDT001020761.1	PDS000027409.20	SAMEA8598173	clinical	cd_8_group_16443	cd_4_group_16074	cd_2_group_27979
PDT001021011.1	PDS000027409.20	SAMEA8598375	clinical	cd_8_group_16443	cd_4_group_16074	cd_2_group_27979
PDT001418300.1	PDS000027409.20	SAMEA110751903	clinical	cd_8_group_16443	cd_4_group_16074	cd_2_group_27979
PDT000311903.2	PDS000013822.12	SAMN09076889	clinical	cd_8_group_16444	cd_4_group_16075	cd_2_group_14621
PDT000319955.1	PDS000013822.12	SAMN09267030	clinical	cd_8_group_16444	cd_4_group_16075	cd_2_group_14621
PDT000339123.1	PDS000013822.12	SAMN09520761	clinical	cd_8_group_16444	cd_4_group_16075	cd_2_group_14621
PDT000341139.1	PDS000013822.12	SAMN09557520	clinical	cd_8_group_16444	cd_4_group_16075	cd_2_group_14621
PDT000473553.1	PDS000013822.12	SAMN11052278	clinical	cd_8_group_16444	cd_4_group_16075	cd_2_group_14621
PDT000311904.2	PDS000058568.1	SAMN09076737	clinical	cd_8_group_16445	cd_4_group_16076	cd_2_group_14622
PDT000689182.1	PDS000058568.1	SAMN14161840	clinical	cd_8_group_16445	cd_4_group_16076	cd_2_group_14622
PDT000311911.2	PDS000168436.1	SAMN09077031	clinical	cd_8_group_16446	cd_4_group_16077	cd_2_group_14623
PDT000322879.1	PDS000168436.1	SAMN09295179	clinical	cd_8_group_16446	cd_4_group_16077	cd_2_group_14623
PDT000311913.2	PDS000036915.1	SAMN09076865	clinical	cd_8_group_16447	cd_4_group_16078	-
PDT000378427.1	PDS000036915.1	SAMN10069001	clinical	cd_8_group_16447	cd_4_group_16078	-
PDT000311916.2	PDS000013487.9	SAMN09076742	clinical	cd_8_group_16448	cd_4_group_16079	cd_2_group_14624
PDT000325296.1	PDS000013487.9	SAMN09380559	clinical	cd_8_group_16448	cd_4_group_16079	cd_2_group_14624
PDT000340686.1	PDS000013487.9	SAMN09534653	clinical	cd_8_group_16448	cd_4_group_16079	cd_2_group_14624
PDT000311917.2	PDS000020030.11	SAMN09076739	clinical	cd_8_group_16449	cd_4_group_16080	-
PDT000322095.1	PDS000020030.11	SAMN09290443	clinical	cd_8_group_16449	cd_4_group_16080	cd_2_group_15267
PDT000329721.1	PDS000020030.11	SAMN09426956	clinical	cd_8_group_16449	cd_4_group_16080	cd_2_group_15267
PDT000176620.2	PDS000030237.1231	SAMN06114136	clinical	cd_8_group_1645	-	-
PDT000318401.1	PDS000030237.1231	SAMN09237822	clinical	cd_8_group_1645	-	-
PDT000351502.1	PDS000030237.1231	SAMN09689790	clinical	cd_8_group_1645	-	-
PDT000372362.1	PDS000030237.1231	SAMN09980529	environmental/other	cd_8_group_1645	-	-
PDT000051429.2	PDS000030237.1231	SAMN03360933	environmental/other	cd_8_group_1645	cd_4_group_1574	-
PDT000094856.2	PDS000030237.1231	SAMN04279285	environmental/other	cd_8_group_1645	cd_4_group_1574	-
PDT000163272.3	PDS000030237.1231	SAMN05511441	clinical	cd_8_group_1645	cd_4_group_1574	-
PDT000459158.1	PDS000030237.1231	SAMN10873611	clinical	cd_8_group_1645	cd_4_group_1574	-
PDT000608703.1	PDS000030237.1231	SAMN13032354	environmental/other	cd_8_group_1645	cd_4_group_1574	-
PDT000643228.1	PDS000030237.1231	SAMN13535862	clinical	cd_8_group_1645	cd_4_group_1574	-
PDT001116892.1	PDS000030237.1231	SAMN20978480	environmental/other	cd_8_group_1645	cd_4_group_1574	-
PDT001314227.1	PDS000030237.1231	SAMN28606472	clinical	cd_8_group_1645	cd_4_group_1574	-
PDT000035213.3	PDS000030237.1231	SAMN02902862	clinical	cd_8_group_1645	cd_4_group_1574	cd_2_group_1422
PDT000048693.3	PDS000030237.1231	SAMN03291717	clinical	cd_8_group_1645	cd_4_group_1574	cd_2_group_1422
PDT000082366.2	PDS000030237.1231	SAMN03981733	clinical	cd_8_group_1645	cd_4_group_1574	cd_2_group_1422
PDT000086437.2	PDS000030237.1231	SAMN04126324	clinical	cd_8_group_1645	cd_4_group_1574	cd_2_group_1422
PDT000093217.3	PDS000030237.1231	SAMN03787672	clinical	cd_8_group_1645	cd_4_group_1574	cd_2_group_1422
PDT000093239.3	PDS000030237.1231	SAMN03787664	clinical	cd_8_group_1645	cd_4_group_1574	cd_2_group_1422
PDT000093240.3	PDS000030237.1231	SAMN03787665	clinical	cd_8_group_1645	cd_4_group_1574	cd_2_group_1422
PDT000093243.3	PDS000030237.1231	SAMN03787669	clinical	cd_8_group_1645	cd_4_group_1574	cd_2_group_1422
PDT000144432.2	PDS000030237.1231	SAMN05508883	clinical	cd_8_group_1645	cd_4_group_1574	cd_2_group_1422
PDT000149269.2	PDS000030237.1231	SAMN05776226	clinical	cd_8_group_1645	cd_4_group_1574	cd_2_group_1422
PDT000174256.2	PDS000030237.1231	SAMN06175399	environmental/other	cd_8_group_1645	cd_4_group_1574	cd_2_group_1422
PDT000175736.2	PDS000030237.1231	SAMN06114173	clinical	cd_8_group_1645	cd_4_group_1574	cd_2_group_1422
PDT000175737.2	PDS000030237.1231	SAMN06114172	clinical	cd_8_group_1645	cd_4_group_1574	cd_2_group_1422
PDT000175738.2	PDS000030237.1231	SAMN06114175	clinical	cd_8_group_1645	cd_4_group_1574	cd_2_group_1422
PDT000176710.2	PDS000030237.1231	SAMN06114130	clinical	cd_8_group_1645	cd_4_group_1574	cd_2_group_1422
PDT000211147.2	PDS000030237.1231	SAMN07135357	clinical	cd_8_group_1645	cd_4_group_1574	cd_2_group_1422
PDT000269742.2	PDS000030237.1231	SAMN08141347	environmental/other	cd_8_group_1645	cd_4_group_1574	cd_2_group_1422
PDT000354104.1	PDS000030237.1231	SAMN09724622	environmental/other	cd_8_group_1645	cd_4_group_1574	cd_2_group_1422
PDT000376799.1	PDS000030237.1231	SAMN10060585	environmental/other	cd_8_group_1645	cd_4_group_1574	cd_2_group_1422
PDT000376804.1	PDS000030237.1231	SAMN10060670	environmental/other	cd_8_group_1645	cd_4_group_1574	cd_2_group_1422
PDT000643252.1	PDS000030237.1231	SAMN13535890	clinical	cd_8_group_1645	cd_4_group_1574	cd_2_group_1422
PDT000502781.1	PDS000030237.1231	SAMN11660565	clinical	cd_8_group_1645	cd_4_group_1574	cd_2_group_22558
PDT001296702.1	PDS000030237.1231	SAMN27991312	environmental/other	cd_8_group_1645	cd_4_group_1574	cd_2_group_22558
PDT000817532.1	PDS000030237.1231	SAMN15878342	clinical	cd_8_group_1645	cd_4_group_1574	cd_2_group_31391
PDT000833584.1	PDS000030237.1231	SAMN16090685	clinical	cd_8_group_1645	cd_4_group_1574	cd_2_group_31391
PDT001049553.1	PDS000029355.7	SAMN19320160	environmental/other	cd_8_group_16450	cd_4_group_16082	-
PDT000311938.2	PDS000029355.7	SAMN08640015	environmental/other	cd_8_group_16450	cd_4_group_16082	cd_2_group_14626
PDT000311948.2	PDS000029355.7	SAMN08639977	environmental/other	cd_8_group_16450	cd_4_group_16082	cd_2_group_14626
PDT000312161.2	PDS000029355.7	SAMN08639950	environmental/other	cd_8_group_16450	cd_4_group_16082	cd_2_group_14626
PDT000312168.2	PDS000029355.7	SAMN08640017	environmental/other	cd_8_group_16450	cd_4_group_16082	cd_2_group_14626
PDT000315777.1	PDS000029355.7	SAMN08639965	environmental/other	cd_8_group_16450	cd_4_group_16082	cd_2_group_14626
PDT000678462.1	PDS000029355.7	SAMN14008502	environmental/other	cd_8_group_16450	cd_4_group_16082	cd_2_group_14626
PDT000819906.1	PDS000029355.7	SAMN15894090	environmental/other	cd_8_group_16450	cd_4_group_16082	cd_2_group_31434
PDT000819907.1	PDS000029355.7	SAMN15894086	environmental/other	cd_8_group_16450	cd_4_group_16082	cd_2_group_31434
PDT001242415.1	PDS000029355.7	SAMN19548746	environmental/other	cd_8_group_16450	cd_4_group_16082	cd_2_group_31434
PDT001242421.1	PDS000029355.7	SAMN19548757	environmental/other	cd_8_group_16450	cd_4_group_16082	cd_2_group_31434
PDT001242423.1	PDS000029355.7	SAMN19548748	environmental/other	cd_8_group_16450	cd_4_group_16082	cd_2_group_31434
PDT000311956.2	PDS000020032.4	SAMN09081470	clinical	cd_8_group_16451	cd_4_group_16084	cd_2_group_14630
PDT000329085.1	PDS000020032.4	SAMN09405186	clinical	cd_8_group_16451	cd_4_group_16084	cd_2_group_14630
PDT000350158.1	PDS000020032.4	SAMN09664713	clinical	cd_8_group_16451	cd_4_group_16084	cd_2_group_14630
PDT000311965.2	PDS000027420.1	SAMN09081472	clinical	cd_8_group_16452	cd_4_group_16085	-
PDT000311969.2	PDS000027420.1	SAMN09081464	clinical	cd_8_group_16452	cd_4_group_16085	-
PDT000311971.2	PDS000048227.1	SAMN09081429	clinical	cd_8_group_16453	cd_4_group_16086	cd_2_group_14631
PDT000545790.1	PDS000048227.1	SAMN12315947	clinical	cd_8_group_16453	cd_4_group_16086	cd_2_group_14631
PDT000311990.2	PDS000029592.2	SAMN09081674	clinical	cd_8_group_16454	cd_4_group_16088	-
PDT000327749.1	PDS000029592.2	SAMN09390994	clinical	cd_8_group_16454	cd_4_group_16088	-
PDT001773637.1	PDS000002037.17	SAMN35679784	clinical	cd_8_group_16455	cd_4_group_16089	-
PDT000312026.2	PDS000002037.17	SAMN09081663	clinical	cd_8_group_16455	cd_4_group_16089	cd_2_group_14636
PDT001326339.1	PDS000002037.17	SAMN28939172	clinical	cd_8_group_16455	cd_4_group_16089	cd_2_group_14636
PDT001667535.1	PDS000002037.17	SAMN33902322	clinical	cd_8_group_16455	cd_4_group_16089	cd_2_group_14636
PDT000368547.1	PDS000054718.378	SAMN09937773	clinical	cd_8_group_16456	-	-
PDT000393101.1	PDS000054718.378	SAMN10261767	environmental/other	cd_8_group_16456	-	-
PDT000687570.1	PDS000054718.378	SAMN14126586	environmental/other	cd_8_group_16456	-	-
PDT001899857.1	PDS000054718.378	SAMN37529264	environmental/other	cd_8_group_16456	-	-
PDT001907736.1	PDS000054718.378	SAMN37576628	clinical	cd_8_group_16456	-	-
PDT000312139.2	PDS000054718.378	SAMN09083325	environmental/other	cd_8_group_16456	cd_4_group_16091	-
PDT000359454.1	PDS000054718.378	SAMN09771060	environmental/other	cd_8_group_16456	cd_4_group_16091	-
PDT000537139.1	PDS000054718.378	SAMN12186834	environmental/other	cd_8_group_16456	cd_4_group_21070	-
PDT000604497.1	PDS000054718.378	SAMN13012560	environmental/other	cd_8_group_16456	cd_4_group_21070	-
PDT000660687.1	PDS000054718.378	SAMN13838882	environmental/other	cd_8_group_16456	cd_4_group_21070	-
PDT000728682.1	PDS000054718.378	SAMN14754943	environmental/other	cd_8_group_16456	cd_4_group_21070	-
PDT000408954.1	PDS000054718.378	SAMN10440493	environmental/other	cd_8_group_16456	cd_4_group_21070	cd_2_group_19447
PDT000454199.1	PDS000054718.378	SAMN10830500	environmental/other	cd_8_group_16456	cd_4_group_21070	cd_2_group_19447
PDT000458824.1	PDS000054718.378	SAMN10871260	environmental/other	cd_8_group_16456	cd_4_group_21070	cd_2_group_19447
PDT000465122.1	PDS000054718.378	SAMN10908988	environmental/other	cd_8_group_16456	cd_4_group_21070	cd_2_group_19447
PDT000471051.1	PDS000054718.378	SAMN11041605	environmental/other	cd_8_group_16456	cd_4_group_21070	cd_2_group_19447
PDT000537176.1	PDS000054718.378	SAMN12187482	environmental/other	cd_8_group_16456	cd_4_group_21070	cd_2_group_19447
PDT000537181.1	PDS000054718.378	SAMN12187691	environmental/other	cd_8_group_16456	cd_4_group_21070	cd_2_group_19447
PDT000549987.1	PDS000054718.378	SAMN12371082	environmental/other	cd_8_group_16456	cd_4_group_21070	cd_2_group_19447
PDT000565627.1	PDS000054718.378	SAMN12587128	environmental/other	cd_8_group_16456	cd_4_group_21070	cd_2_group_19447
PDT000646299.1	PDS000054718.378	SAMN13578216	environmental/other	cd_8_group_16456	cd_4_group_21070	cd_2_group_19447
PDT000671797.1	PDS000054718.378	SAMN13935769	clinical	cd_8_group_16456	cd_4_group_21070	cd_2_group_19447
PDT001166223.1	PDS000054718.378	SAMN22811247	environmental/other	cd_8_group_16456	cd_4_group_21070	cd_2_group_19447
PDT001498296.1	PDS000054718.378	SAMN31872549	environmental/other	cd_8_group_16456	cd_4_group_21070	cd_2_group_19447
PDT001606932.1	PDS000054718.378	SAMN33103088	environmental/other	cd_8_group_16456	cd_4_group_21070	cd_2_group_19447
PDT001674076.1	PDS000054718.378	SAMN33950774	environmental/other	cd_8_group_16456	cd_4_group_21070	cd_2_group_19447
PDT001771106.1	PDS000054718.378	SAMN35662952	environmental/other	cd_8_group_16456	cd_4_group_21070	cd_2_group_19447
PDT001831556.1	PDS000054718.378	SAMN36744531	environmental/other	cd_8_group_16456	cd_4_group_21070	cd_2_group_19447
PDT001946963.1	PDS000054718.378	SAMN37875073	environmental/other	cd_8_group_16456	cd_4_group_21070	cd_2_group_19447
PDT000522702.1	PDS000054718.378	SAMN12056378	environmental/other	cd_8_group_16456	cd_4_group_24177	-
PDT000499443.1	PDS000054718.378	SAMN11604716	environmental/other	cd_8_group_16456	cd_4_group_24177	cd_2_group_22456
PDT000499457.1	PDS000054718.378	SAMN11604727	environmental/other	cd_8_group_16456	cd_4_group_24177	cd_2_group_22456
PDT000499469.1	PDS000054718.378	SAMN11604732	environmental/other	cd_8_group_16456	cd_4_group_24177	cd_2_group_22456
PDT000522663.1	PDS000054718.378	SAMN12056342	environmental/other	cd_8_group_16456	cd_4_group_24177	cd_2_group_22456
PDT000522668.1	PDS000054718.378	SAMN12056337	environmental/other	cd_8_group_16456	cd_4_group_24177	cd_2_group_22456
PDT000522676.1	PDS000054718.378	SAMN12056350	environmental/other	cd_8_group_16456	cd_4_group_24177	cd_2_group_22456
PDT000522677.1	PDS000054718.378	SAMN12056345	environmental/other	cd_8_group_16456	cd_4_group_24177	cd_2_group_22456
PDT000522678.1	PDS000054718.378	SAMN12056349	environmental/other	cd_8_group_16456	cd_4_group_24177	cd_2_group_22456
PDT000522709.1	PDS000054718.378	SAMN12056376	environmental/other	cd_8_group_16456	cd_4_group_24177	cd_2_group_22456
PDT000565652.1	PDS000054718.378	SAMN12586944	environmental/other	cd_8_group_16456	cd_4_group_25974	-
PDT000568516.1	PDS000054718.378	SAMN12599772	clinical	cd_8_group_16456	cd_4_group_25974	cd_2_group_24230
PDT000603297.1	PDS000054718.378	SAMN12999447	clinical	cd_8_group_16456	cd_4_group_25974	cd_2_group_24230
PDT001615054.1	PDS000054718.378	SAMN33285163	clinical	cd_8_group_16456	cd_4_group_50025	-
PDT001502820.1	PDS000054718.378	SAMN31891012	clinical	cd_8_group_16456	cd_4_group_50025	cd_2_group_48389
PDT001610508.1	PDS000054718.378	SAMN33211760	environmental/other	cd_8_group_16456	cd_4_group_50025	cd_2_group_48389
PDT001811131.1	PDS000054718.378	SAMN36349289	environmental/other	cd_8_group_16456	cd_4_group_50025	cd_2_group_48389
PDT001612496.1	PDS000054718.378	SAMN33260580	environmental/other	cd_8_group_16456	cd_4_group_51062	-
PDT001772565.1	PDS000054718.378	SAMN35674540	clinical	cd_8_group_16456	cd_4_group_51062	-
PDT000312181.2	PDS000031041.1	SAMN09071653	environmental/other	cd_8_group_16457	-	-
PDT000356927.1	PDS000031041.1	SAMN09760966	environmental/other	cd_8_group_16457	-	-
PDT000312184.2	PDS000044181.1	SAMN09071621	environmental/other	cd_8_group_16458	-	-
PDT000482286.1	PDS000044181.1	SAMN10396101	environmental/other	cd_8_group_16458	cd_4_group_23709	cd_2_group_22014
PDT000482289.1	PDS000044181.1	SAMN10396122	environmental/other	cd_8_group_16458	cd_4_group_23709	cd_2_group_22014
PDT000892726.2	PDS000020042.7	SAMN16826919	environmental/other	cd_8_group_16459	cd_4_group_16092	-
PDT000312221.2	PDS000020042.7	SAMN08951109	environmental/other	cd_8_group_16459	cd_4_group_16092	cd_2_group_14640
PDT000312225.2	PDS000020042.7	SAMN08951106	environmental/other	cd_8_group_16459	cd_4_group_16092	cd_2_group_14640
PDT000322494.1	PDS000020042.7	SAMN09207931	environmental/other	cd_8_group_16459	cd_4_group_16092	cd_2_group_14640
PDT000038669.3	PDS000030237.1231	SAMN03010344	clinical	cd_8_group_1646	-	-
PDT000035215.3	PDS000030237.1231	SAMN02902866	clinical	cd_8_group_1646	cd_4_group_1575	cd_2_group_1423
PDT000077422.2	PDS000030237.1231	SAMN03944878	clinical	cd_8_group_1646	cd_4_group_1575	cd_2_group_1423
PDT000086002.2	PDS000030237.1231	SAMN03988384	environmental/other	cd_8_group_1646	cd_4_group_1575	cd_2_group_1423
PDT000323477.1	PDS000030237.1231	SAMN09305723	clinical	cd_8_group_1646	cd_4_group_1575	cd_2_group_15358
PDT000356599.1	PDS000030237.1231	SAMN09755502	clinical	cd_8_group_1646	cd_4_group_1575	cd_2_group_15358
PDT000312244.2	PDS000027497.1	SAMN08951117	environmental/other	cd_8_group_16460	cd_4_group_16093	cd_2_group_14641
PDT000312271.2	PDS000027497.1	SAMN08951137	environmental/other	cd_8_group_16460	cd_4_group_16093	cd_2_group_14641
PDT000891595.1	PDS000029248.42	SAMN16812954	environmental/other	cd_8_group_16461	-	-
PDT000891598.1	PDS000029248.42	SAMN16812910	environmental/other	cd_8_group_16461	-	-
PDT000312245.2	PDS000029248.42	SAMN08951111	environmental/other	cd_8_group_16461	cd_4_group_16094	-
PDT000312246.2	PDS000029248.42	SAMN08951119	environmental/other	cd_8_group_16461	cd_4_group_16094	-
PDT000312248.2	PDS000027498.2	SAMN08951098	environmental/other	cd_8_group_16462	-	-
PDT000312250.2	PDS000027498.2	SAMN08951108	environmental/other	cd_8_group_16462	-	-
PDT000312249.2	PDS000027498.2	SAMN08951102	environmental/other	cd_8_group_16463	cd_4_group_16095	-
PDT000925700.1	PDS000027498.2	SAMN17170229	environmental/other	cd_8_group_16463	cd_4_group_16095	-
PDT000312259.2	PDS000029614.174	SAMN08978083	environmental/other	cd_8_group_16464	cd_4_group_16096	cd_2_group_14642
PDT000550822.1	PDS000029614.174	SAMN11877339	environmental/other	cd_8_group_16464	cd_4_group_16096	cd_2_group_14642
PDT000312276.2	PDS000011142.118	SAMN08951185	environmental/other	cd_8_group_16465	-	-
PDT000343973.1	PDS000011142.118	SAMN09634104	environmental/other	cd_8_group_16465	cd_4_group_18344	cd_2_group_16835
PDT000344985.1	PDS000011142.118	SAMN09637690	environmental/other	cd_8_group_16465	cd_4_group_18344	cd_2_group_16835
PDT000383067.1	PDS000011142.118	SAMN10103470	environmental/other	cd_8_group_16465	cd_4_group_18344	cd_2_group_16835
PDT000347580.1	PDS000011142.118	SAMN09651615	environmental/other	cd_8_group_16465	cd_4_group_18532	cd_2_group_17017
PDT001105450.1	PDS000011142.118	SAMN20666116	environmental/other	cd_8_group_16465	cd_4_group_18532	cd_2_group_17017
PDT000312278.2	PDS000029860.6	SAMN08975755	environmental/other	cd_8_group_16466	-	-
PDT000364446.1	PDS000029860.6	SAMN09851553	environmental/other	cd_8_group_16466	-	-
PDT000312288.2	PDS000031847.66	SAMN08978086	environmental/other	cd_8_group_16467	cd_4_group_16097	cd_2_group_14643
PDT000318507.1	PDS000031847.66	SAMN08978152	environmental/other	cd_8_group_16467	cd_4_group_16097	cd_2_group_14643
PDT000343413.1	PDS000031847.66	SAMN08978144	environmental/other	cd_8_group_16467	cd_4_group_16097	cd_2_group_14643
PDT000343434.1	PDS000031847.66	SAMN08978151	environmental/other	cd_8_group_16467	cd_4_group_16097	cd_2_group_14643
PDT000343528.1	PDS000031847.66	SAMN08978141	environmental/other	cd_8_group_16467	cd_4_group_16097	cd_2_group_14643
PDT000343704.1	PDS000031847.66	SAMN08978150	environmental/other	cd_8_group_16467	cd_4_group_16097	cd_2_group_14643
PDT000525933.2	PDS000031847.66	SAMN11877346	environmental/other	cd_8_group_16467	cd_4_group_16097	cd_2_group_14643
PDT000525934.2	PDS000031847.66	SAMN11877348	environmental/other	cd_8_group_16467	cd_4_group_16097	cd_2_group_14643
PDT000525936.2	PDS000031847.66	SAMN11877341	environmental/other	cd_8_group_16467	cd_4_group_16097	cd_2_group_14643
PDT000525939.2	PDS000031847.66	SAMN11877340	environmental/other	cd_8_group_16467	cd_4_group_16097	cd_2_group_14643
PDT000525970.2	PDS000031847.66	SAMN11877342	environmental/other	cd_8_group_16467	cd_4_group_16097	cd_2_group_14643
PDT000550834.1	PDS000031847.66	SAMN11877343	environmental/other	cd_8_group_16467	cd_4_group_16097	cd_2_group_14643
PDT000312290.2	PDS000004170.515	SAMN09088239	environmental/other	cd_8_group_16468	-	-
PDT000365633.1	PDS000004170.515	SAMN09866462	environmental/other	cd_8_group_16468	-	-
PDT000412455.1	PDS000004170.515	SAMN10501904	environmental/other	cd_8_group_16468	-	-
PDT000548703.1	PDS000004170.515	SAMN12354607	environmental/other	cd_8_group_16468	-	-
PDT001082774.1	PDS000004170.515	SAMN20066120	environmental/other	cd_8_group_16468	-	-
PDT001545109.1	PDS000004170.515	SAMN32389803	environmental/other	cd_8_group_16468	-	-
PDT000312303.2	PDS000002218.771	SAMN09088247	environmental/other	cd_8_group_16469	cd_4_group_16099	cd_2_group_14645
PDT000316658.1	PDS000002218.771	SAMN09225331	environmental/other	cd_8_group_16469	cd_4_group_16099	cd_2_group_14645
PDT000035216.3	PDS000030237.1231	SAMN02902865	clinical	cd_8_group_1647	cd_4_group_1576	cd_2_group_1424
PDT000035612.3	PDS000030237.1231	SAMN02905679	clinical	cd_8_group_1647	cd_4_group_1576	cd_2_group_1424
PDT000043890.3	PDS000030237.1231	SAMN03195962	clinical	cd_8_group_1647	cd_4_group_1576	cd_2_group_1424
PDT000044476.2	PDS000030237.1231	SAMN03218544	clinical	cd_8_group_1647	cd_4_group_1576	cd_2_group_1424
PDT000312336.2	PDS000027416.1	SAMN09091293	clinical	cd_8_group_16470	cd_4_group_16103	cd_2_group_14647
PDT000313415.2	PDS000027416.1	SAMN09199031	clinical	cd_8_group_16470	cd_4_group_16103	cd_2_group_14647
PDT000312338.2	PDS000029800.1	SAMN09091275	clinical	cd_8_group_16471	cd_4_group_16104	cd_2_group_14648
PDT000312343.2	PDS000029800.1	SAMN09091274	clinical	cd_8_group_16471	cd_4_group_16104	cd_2_group_14648
PDT000312346.2	PDS000150684.2	SAMN09091285	clinical	cd_8_group_16472	-	-
PDT000602324.1	PDS000150684.2	SAMN12910030	clinical	cd_8_group_16472	-	-
PDT000313423.2	PDS000029725.167	SAMN09199040	clinical	cd_8_group_16473	cd_4_group_16105	-
PDT000312360.2	PDS000029725.167	SAMN09091302	clinical	cd_8_group_16473	cd_4_group_16105	cd_2_group_14650
PDT000313419.2	PDS000029725.167	SAMN09199041	clinical	cd_8_group_16473	cd_4_group_16105	cd_2_group_14650
PDT000312362.2	PDS000026148.7	SAMN09091326	clinical	cd_8_group_16474	cd_4_group_16106	cd_2_group_14651
PDT000351041.1	PDS000026148.7	SAMN09683519	clinical	cd_8_group_16474	cd_4_group_16106	cd_2_group_14651
PDT000458084.1	PDS000026148.7	SAMN10866959	clinical	cd_8_group_16474	cd_4_group_16106	cd_2_group_14651
PDT000759335.1	PDS000026148.7	SAMN14862856	clinical	cd_8_group_16474	cd_4_group_16106	cd_2_group_14651
PDT000986385.1	PDS000026148.7	SAMN18289585	clinical	cd_8_group_16474	cd_4_group_16106	cd_2_group_14651
PDT001189962.1	PDS000026148.7	SAMEA10113566	clinical	cd_8_group_16474	cd_4_group_16106	cd_2_group_14651
PDT001190539.1	PDS000026148.7	SAMEA9966722	clinical	cd_8_group_16474	cd_4_group_16106	cd_2_group_14651
PDT001302369.1	PDS000026148.7	SAMEA13259917	clinical	cd_8_group_16474	cd_4_group_16106	cd_2_group_14651
PDT000312368.2	PDS000013987.132	SAMN09091313	clinical	cd_8_group_16475	cd_4_group_16107	cd_2_group_14653
PDT000314407.2	PDS000013987.132	SAMN09211121	clinical	cd_8_group_16475	cd_4_group_16107	cd_2_group_14653
PDT000325384.1	PDS000013987.132	SAMN09381901	clinical	cd_8_group_16475	cd_4_group_16107	cd_2_group_14653
PDT000330351.1	PDS000013987.132	SAMN09430706	clinical	cd_8_group_16475	cd_4_group_16107	cd_2_group_14653
PDT000334394.1	PDS000013987.132	SAMN09474616	clinical	cd_8_group_16475	cd_4_group_16107	cd_2_group_14653
PDT000351434.1	PDS000013987.132	SAMN09689718	clinical	cd_8_group_16475	cd_4_group_16107	cd_2_group_14653
PDT000312380.2	PDS000039295.1	SAMN09091328	clinical	cd_8_group_16476	-	-
PDT000416830.1	PDS000039295.1	SAMN10587747	clinical	cd_8_group_16476	-	-
PDT000312383.2	PDS000020324.4	SAMN09091306	clinical	cd_8_group_16477	cd_4_group_16108	cd_2_group_14654
PDT000318439.1	PDS000020324.4	SAMN09237846	clinical	cd_8_group_16477	cd_4_group_16108	cd_2_group_14654
PDT000322369.1	PDS000020324.4	SAMN09294301	clinical	cd_8_group_16477	cd_4_group_16108	cd_2_group_14654
PDT000365323.1	PDS000020324.4	SAMN09862640	clinical	cd_8_group_16477	cd_4_group_16108	cd_2_group_14654
PDT000312442.2	PDS000089910.537	SAMN09090889	environmental/other	cd_8_group_16478	-	-
PDT000333095.1	PDS000089910.537	SAMN09460804	environmental/other	cd_8_group_16478	-	-
PDT000312453.2	PDS000029414.234	SAMN09090874	environmental/other	cd_8_group_16479	-	-
PDT000315956.1	PDS000029414.234	SAMN09220816	environmental/other	cd_8_group_16479	-	-
PDT000669102.1	PDS000029414.234	SAMN13909841	environmental/other	cd_8_group_16479	-	-
PDT001110374.1	PDS000029414.234	SAMN20834782	environmental/other	cd_8_group_16479	-	-
PDT001149344.1	PDS000029414.234	SAMN22226028	environmental/other	cd_8_group_16479	-	-
PDT000035217.3	PDS000030237.1231	SAMN02902863	clinical	cd_8_group_1648	cd_4_group_1577	cd_2_group_1425
PDT000038673.3	PDS000030237.1231	SAMN03010348	clinical	cd_8_group_1648	cd_4_group_1577	cd_2_group_1425
PDT000038678.3	PDS000030237.1231	SAMN03010353	clinical	cd_8_group_1648	cd_4_group_1577	cd_2_group_1425
PDT000048612.2	PDS000030237.1231	SAMN03292381	clinical	cd_8_group_1648	cd_4_group_1577	cd_2_group_1425
PDT000316011.1	PDS000032181.18	SAMN09221860	clinical	cd_8_group_16480	-	-
PDT000312577.2	PDS000032181.18	SAMN09071745	environmental/other	cd_8_group_16480	cd_4_group_16109	cd_2_group_14656
PDT000312652.2	PDS000032181.18	SAMN09071715	environmental/other	cd_8_group_16480	cd_4_group_16109	cd_2_group_14656
PDT000312596.2	PDS000003903.204	SAMN09008171	environmental/other	cd_8_group_16481	cd_4_group_16110	cd_2_group_14657
PDT000312603.2	PDS000003903.204	SAMN09008173	environmental/other	cd_8_group_16481	cd_4_group_16110	cd_2_group_14657
PDT000312612.2	PDS000003903.204	SAMN09071717	environmental/other	cd_8_group_16482	cd_4_group_16111	cd_2_group_14658
PDT000312627.2	PDS000003903.204	SAMN09071735	environmental/other	cd_8_group_16482	cd_4_group_16111	cd_2_group_14658
PDT001647208.1	PDS000032181.18	SAMN33458798	clinical	cd_8_group_16483	-	-
PDT000312625.2	PDS000032181.18	SAMN09071721	environmental/other	cd_8_group_16483	cd_4_group_16112	-
PDT000864709.1	PDS000032181.18	SAMN16516726	clinical	cd_8_group_16483	cd_4_group_16112	cd_2_group_32613
PDT001105956.1	PDS000032181.18	SAMN20670269	clinical	cd_8_group_16483	cd_4_group_16112	cd_2_group_32613
PDT000312672.2	PDS000015730.4	SAMN09014263	environmental/other	cd_8_group_16484	cd_4_group_16113	cd_2_group_14659
PDT000312685.3	PDS000015730.4	SAMN09014281	environmental/other	cd_8_group_16484	cd_4_group_16113	cd_2_group_14659
PDT000312684.2	PDS000015730.4	SAMN09014403	environmental/other	cd_8_group_16485	cd_4_group_16114	cd_2_group_14660
PDT000312702.2	PDS000015730.4	SAMN09014266	environmental/other	cd_8_group_16485	cd_4_group_16114	cd_2_group_14660
PDT000312729.2	PDS000006669.81	SAMN09098764	environmental/other	cd_8_group_16486	cd_4_group_16116	cd_2_group_14662
PDT000330373.1	PDS000006669.81	SAMN09430571	environmental/other	cd_8_group_16486	cd_4_group_16116	cd_2_group_14662
PDT000365478.1	PDS000006669.81	SAMN09844501	environmental/other	cd_8_group_16486	cd_4_group_16116	cd_2_group_14662
PDT000312730.2	PDS000159488.57	SAMN09098769	environmental/other	cd_8_group_16487	cd_4_group_16117	cd_2_group_14663
PDT000312769.2	PDS000159488.57	SAMN09098770	environmental/other	cd_8_group_16487	cd_4_group_16117	cd_2_group_14663
PDT000312734.2	PDS000089910.537	SAMN09098744	environmental/other	cd_8_group_16488	-	-
PDT000365612.1	PDS000089910.537	SAMN09866436	environmental/other	cd_8_group_16488	-	-
PDT000523103.1	PDS000089910.537	SAMN12057898	environmental/other	cd_8_group_16488	-	-
PDT000312745.2	PDS000054425.12	SAMN09098767	environmental/other	cd_8_group_16489	cd_4_group_16118	-
PDT000322385.1	PDS000054425.12	SAMN09294328	clinical	cd_8_group_16489	cd_4_group_16118	-
PDT000139055.6	PDS000030237.1231	SAMN05374496	clinical	cd_8_group_1649	cd_4_group_1578	-
PDT000196444.2	PDS000030237.1231	SAMN06617362	clinical	cd_8_group_1649	cd_4_group_1578	-
PDT000219524.2	PDS000030237.1231	SAMN07229846	clinical	cd_8_group_1649	cd_4_group_1578	-
PDT000035218.3	PDS000030237.1231	SAMN02902867	clinical	cd_8_group_1649	cd_4_group_1578	cd_2_group_1426
PDT000065124.2	PDS000030237.1231	SAMN03487624	environmental/other	cd_8_group_1649	cd_4_group_1578	cd_2_group_1426
PDT000065142.2	PDS000030237.1231	SAMN03487623	environmental/other	cd_8_group_1649	cd_4_group_1578	cd_2_group_1426
PDT000211653.2	PDS000030237.1231	SAMN06927198	clinical	cd_8_group_1649	cd_4_group_1578	cd_2_group_9341
PDT000212383.2	PDS000030237.1231	SAMN07139321	clinical	cd_8_group_1649	cd_4_group_1578	cd_2_group_9341
PDT000214821.2	PDS000030237.1231	SAMN07173332	clinical	cd_8_group_1649	cd_4_group_1578	cd_2_group_9341
PDT000214870.3	PDS000030237.1231	SAMN07172950	clinical	cd_8_group_1649	cd_4_group_1578	cd_2_group_9341
PDT000216432.2	PDS000030237.1231	SAMN07184732	clinical	cd_8_group_1649	cd_4_group_1578	cd_2_group_9341
PDT000216454.2	PDS000030237.1231	SAMN07184731	clinical	cd_8_group_1649	cd_4_group_1578	cd_2_group_9341
PDT000218260.2	PDS000030237.1231	SAMN07205956	clinical	cd_8_group_1649	cd_4_group_1578	cd_2_group_9341
PDT000219781.2	PDS000030237.1231	SAMN07255089	clinical	cd_8_group_1649	cd_4_group_1578	cd_2_group_9341
PDT000227014.2	PDS000030237.1231	SAMN07375345	clinical	cd_8_group_1649	cd_4_group_1578	cd_2_group_9341
PDT000939392.1	PDS000158107.44	SAMN17486997	environmental/other	cd_8_group_16490	-	-
PDT000312750.2	PDS000158107.44	SAMN09098761	environmental/other	cd_8_group_16490	cd_4_group_16119	cd_2_group_14664
PDT000322420.1	PDS000158107.44	SAMN09291734	environmental/other	cd_8_group_16490	cd_4_group_16119	cd_2_group_14664
PDT000365802.1	PDS000158107.44	SAMN09872743	clinical	cd_8_group_16490	cd_4_group_16119	cd_2_group_14664
PDT000829772.1	PDS000158107.44	SAMN16056749	clinical	cd_8_group_16490	cd_4_group_33616	cd_2_group_31643
PDT000843641.1	PDS000158107.44	SAMN16249223	environmental/other	cd_8_group_16490	cd_4_group_33616	cd_2_group_31643
PDT000312760.2	PDS000040699.4	SAMN09098743	environmental/other	cd_8_group_16491	cd_4_group_16120	cd_2_group_14665
PDT000435589.1	PDS000040699.4	SAMN10734545	environmental/other	cd_8_group_16491	cd_4_group_16120	cd_2_group_14665
PDT001091573.1	PDS000031803.187	SAMN20297429	environmental/other	cd_8_group_16492	-	-
PDT000312788.2	PDS000031803.187	SAMN09098833	environmental/other	cd_8_group_16492	cd_4_group_16122	cd_2_group_14667
PDT000849559.1	PDS000031803.187	SAMN16283267	environmental/other	cd_8_group_16492	cd_4_group_16122	cd_2_group_14667
PDT000877896.1	PDS000031803.187	SAMN16634418	environmental/other	cd_8_group_16492	cd_4_group_16122	cd_2_group_14667
PDT000312797.2	PDS000031492.336	SAMN09098827	environmental/other	cd_8_group_16493	-	-
PDT000690236.1	PDS000031492.336	SAMN14173788	environmental/other	cd_8_group_16493	-	-
PDT000826759.1	PDS000031492.336	SAMN15947029	environmental/other	cd_8_group_16493	-	-
PDT001252201.1	PDS000031492.336	SAMN26011800	environmental/other	cd_8_group_16493	-	-
PDT000312806.2	PDS000144856.28	SAMN09098828	environmental/other	cd_8_group_16494	cd_4_group_16123	cd_2_group_14668
PDT000417474.1	PDS000144856.28	SAMN10579786	environmental/other	cd_8_group_16494	cd_4_group_16123	cd_2_group_14668
PDT000497704.1	PDS000144856.28	SAMN11570018	clinical	cd_8_group_16494	cd_4_group_24137	cd_2_group_22418
PDT000497706.1	PDS000144856.28	SAMN11570028	clinical	cd_8_group_16494	cd_4_group_24137	cd_2_group_22418
PDT000312809.2	PDS000026947.26	SAMN09101083	clinical	cd_8_group_16495	cd_4_group_16124	-
PDT000999424.1	PDS000026947.26	SAMN18619090	clinical	cd_8_group_16495	cd_4_group_16124	-
PDT001940409.1	PDS000026947.26	SAMN37819680	clinical	cd_8_group_16495	cd_4_group_16124	-
PDT000312817.2	PDS000102184.31	SAMN09101071	clinical	cd_8_group_16496	-	-
PDT001482217.1	PDS000102184.31	SAMN30024463	environmental/other	cd_8_group_16496	cd_4_group_49575	-
PDT001482191.1	PDS000102184.31	SAMN30025399	environmental/other	cd_8_group_16496	cd_4_group_49575	cd_2_group_47911
PDT001482213.1	PDS000102184.31	SAMN30024469	environmental/other	cd_8_group_16496	cd_4_group_49575	cd_2_group_47911
PDT000312821.2	PDS000030237.1231	SAMN09101076	clinical	cd_8_group_16497	-	-
PDT000430440.1	PDS000030237.1231	SAMN10692904	clinical	cd_8_group_16497	cd_4_group_21723	cd_2_group_20048
PDT000448953.1	PDS000030237.1231	SAMN10793395	clinical	cd_8_group_16497	cd_4_group_21723	cd_2_group_20048
PDT000312851.2	PDS000026991.14	SAMN09101045	clinical	cd_8_group_16498	cd_4_group_16126	-
PDT001119228.1	PDS000026991.14	SAMN21039679	clinical	cd_8_group_16498	cd_4_group_16126	-
PDT001129471.1	PDS000026991.14	SAMN21417146	clinical	cd_8_group_16498	cd_4_group_16126	-
PDT001169262.1	PDS000026991.14	SAMN22894368	clinical	cd_8_group_16498	cd_4_group_16126	-
PDT000321515.1	PDS000026991.14	SAMN09283966	clinical	cd_8_group_16498	cd_4_group_16126	cd_2_group_15240
PDT000500825.1	PDS000026991.14	SAMN11640212	clinical	cd_8_group_16498	cd_4_group_16126	cd_2_group_15240
PDT001023013.1	PDS000026991.14	SAMN19092261	clinical	cd_8_group_16498	cd_4_group_16126	cd_2_group_15240
PDT001670898.1	PDS000026991.14	SAMN33939748	clinical	cd_8_group_16498	cd_4_group_16126	cd_2_group_15240
PDT001809629.1	PDS000026991.14	SAMN36306375	clinical	cd_8_group_16498	cd_4_group_16126	cd_2_group_15240
PDT001947583.1	PDS000026991.14	SAMN37875228	clinical	cd_8_group_16498	cd_4_group_16126	cd_2_group_15240
PDT000322348.1	PDS000026991.14	SAMN09294275	clinical	cd_8_group_16498	cd_4_group_16126	cd_2_group_15293
PDT000358679.1	PDS000026991.14	SAMN09769396	clinical	cd_8_group_16498	cd_4_group_16126	cd_2_group_15293
PDT000966015.1	PDS000020355.4	SAMN17924410	clinical	cd_8_group_16499	cd_4_group_16127	-
PDT000312872.2	PDS000020355.4	SAMN09101033	clinical	cd_8_group_16499	cd_4_group_16127	cd_2_group_14672
PDT000318427.1	PDS000020355.4	SAMN09237854	clinical	cd_8_group_16499	cd_4_group_16127	cd_2_group_14672
PDT000001219.2	PDS000027279.1	SAMN02253089	environmental/other	cd_8_group_165	cd_4_group_145	cd_2_group_131
PDT000001222.2	PDS000027279.1	SAMN02253092	environmental/other	cd_8_group_165	cd_4_group_145	cd_2_group_131
PDT000001224.2	PDS000027279.1	SAMN02253091	environmental/other	cd_8_group_165	cd_4_group_145	cd_2_group_131
PDT000002719.2	PDS000027279.1	SAMN02419072	environmental/other	cd_8_group_165	cd_4_group_145	cd_2_group_131
PDT000035251.3	PDS000027824.13	SAMN02847540	environmental/other	cd_8_group_1650	cd_4_group_1580	cd_2_group_1429
PDT000035252.3	PDS000027824.13	SAMN02847541	environmental/other	cd_8_group_1650	cd_4_group_1580	cd_2_group_1429
PDT000312899.2	PDS000026817.20	SAMN09100979	clinical	cd_8_group_16500	cd_4_group_16129	cd_2_group_14674
PDT000340918.1	PDS000026817.20	SAMN09545013	clinical	cd_8_group_16500	cd_4_group_16129	cd_2_group_14674
PDT000931321.1	PDS000026817.20	SAMN17086051	clinical	cd_8_group_16500	cd_4_group_16129	cd_2_group_14674
PDT000937890.1	PDS000026817.20	SAMN17178280	clinical	cd_8_group_16500	cd_4_group_16129	cd_2_group_14674
PDT000312918.2	PDS000043865.1	SAMN09100966	clinical	cd_8_group_16501	cd_4_group_16131	-
PDT000476312.1	PDS000043865.1	SAMN11096784	clinical	cd_8_group_16501	cd_4_group_16131	-
PDT000312931.2	PDS000032460.16	SAMN09100746	clinical	cd_8_group_16502	-	-
PDT000642746.1	PDS000032460.16	SAMN13520721	clinical	cd_8_group_16502	-	-
PDT000312934.2	PDS000030536.1	SAMN09100759	clinical	cd_8_group_16503	-	-
PDT000341858.1	PDS000030536.1	SAMN09607811	clinical	cd_8_group_16503	-	-
PDT000312935.2	PDS000028848.38	SAMN09100740	clinical	cd_8_group_16504	cd_4_group_16132	-
PDT000318717.1	PDS000028848.38	SAMN09238829	clinical	cd_8_group_16504	cd_4_group_16132	-
PDT000648133.1	PDS000028848.38	SAMN13632974	clinical	cd_8_group_16504	cd_4_group_16132	-
PDT000312943.2	PDS000023245.2	SAMN09100736	clinical	cd_8_group_16505	cd_4_group_16133	cd_2_group_14677
PDT000331606.1	PDS000023245.2	SAMN09434895	clinical	cd_8_group_16505	cd_4_group_16133	cd_2_group_14677
PDT000312946.2	PDS000112649.77	SAMN09100730	clinical	cd_8_group_16506	cd_4_group_16134	cd_2_group_14678
PDT000319577.1	PDS000112649.77	SAMN09260987	clinical	cd_8_group_16506	cd_4_group_16134	cd_2_group_14678
PDT001104739.1	PDS000112649.77	SAMN20607009	clinical	cd_8_group_16506	cd_4_group_16134	cd_2_group_14678
PDT000458663.1	PDS000023206.7	SAMN10868071	clinical	cd_8_group_16507	-	-
PDT000546923.1	PDS000023206.7	SAMN12326925	clinical	cd_8_group_16507	cd_4_group_16135	-
PDT000312947.2	PDS000023206.7	SAMN09100744	clinical	cd_8_group_16507	cd_4_group_16135	cd_2_group_14679
PDT000329448.1	PDS000023206.7	SAMN09423224	clinical	cd_8_group_16507	cd_4_group_16135	cd_2_group_14679
PDT000379158.1	PDS000023206.7	SAMN10076143	clinical	cd_8_group_16507	cd_4_group_19718	cd_2_group_18131
PDT000379214.1	PDS000023206.7	SAMN10076189	clinical	cd_8_group_16507	cd_4_group_19718	cd_2_group_18131
PDT000408663.1	PDS000023206.7	SAMN10437874	clinical	cd_8_group_16507	cd_4_group_19718	cd_2_group_18131
PDT000318739.1	PDS000026757.228	SAMN09238988	clinical	cd_8_group_16508	-	-
PDT000312957.2	PDS000026757.228	SAMN09100722	clinical	cd_8_group_16508	cd_4_group_16137	cd_2_group_14681
PDT000317361.1	PDS000026757.228	SAMN09228864	clinical	cd_8_group_16508	cd_4_group_16137	cd_2_group_14681
PDT000319328.1	PDS000026757.228	SAMN09257872	clinical	cd_8_group_16508	cd_4_group_16137	cd_2_group_14681
PDT000334362.1	PDS000026757.228	SAMN09474366	clinical	cd_8_group_16508	cd_4_group_16137	cd_2_group_14681
PDT000334914.1	PDS000026757.228	SAMN09475628	clinical	cd_8_group_16508	cd_4_group_16137	cd_2_group_14681
PDT000338583.1	PDS000026757.228	SAMN09516210	clinical	cd_8_group_16508	cd_4_group_16137	cd_2_group_14681
PDT000380618.1	PDS000026757.228	SAMN10087155	clinical	cd_8_group_16508	cd_4_group_16137	cd_2_group_14681
PDT000465485.1	PDS000026757.228	SAMN10922298	clinical	cd_8_group_16508	cd_4_group_16137	cd_2_group_14681
PDT000312962.2	PDS000020106.7	SAMN09100717	clinical	cd_8_group_16509	-	-
PDT000381540.1	PDS000020106.7	SAMN10094025	clinical	cd_8_group_16509	-	-
PDT000068680.2	PDS000028204.26	SAMN03734282	environmental/other	cd_8_group_1651	-	-
PDT000035266.3	PDS000028204.26	SAMN02849940	environmental/other	cd_8_group_1651	cd_4_group_1582	cd_2_group_1431
PDT000035282.3	PDS000028204.26	SAMN02849953	environmental/other	cd_8_group_1651	cd_4_group_1582	cd_2_group_1431
PDT000093029.2	PDS000028204.26	SAMN03702122	environmental/other	cd_8_group_1651	cd_4_group_5110	-
PDT000482473.2	PDS000028204.26	SAMN11250927	environmental/other	cd_8_group_1651	cd_4_group_5110	-
PDT000678599.1	PDS000028204.26	SAMN14008731	environmental/other	cd_8_group_1651	cd_4_group_5110	-
PDT000093023.2	PDS000028204.26	SAMN03702116	environmental/other	cd_8_group_1651	cd_4_group_5110	cd_2_group_4530
PDT000093026.2	PDS000028204.26	SAMN03702119	environmental/other	cd_8_group_1651	cd_4_group_5110	cd_2_group_4530
PDT000093027.2	PDS000028204.26	SAMN03702120	environmental/other	cd_8_group_1651	cd_4_group_5110	cd_2_group_4530
PDT000093028.2	PDS000028204.26	SAMN03702121	environmental/other	cd_8_group_1651	cd_4_group_5110	cd_2_group_4530
PDT000093030.2	PDS000028204.26	SAMN03702123	environmental/other	cd_8_group_1651	cd_4_group_5110	cd_2_group_4530
PDT000176623.2	PDS000028204.26	SAMN06114139	environmental/other	cd_8_group_1651	cd_4_group_5110	cd_2_group_4530
PDT000134632.2	PDS000028204.26	SAMN04993549	environmental/other	cd_8_group_1651	cd_4_group_6677	cd_2_group_5974
PDT001150118.1	PDS000028204.26	SAMN19641941	clinical	cd_8_group_1651	cd_4_group_6677	cd_2_group_5974
PDT000312966.2	PDS000125104.48	SAMN09100700	clinical	cd_8_group_16510	-	-
PDT000519627.1	PDS000125104.48	SAMN12009316	clinical	cd_8_group_16510	-	-
PDT001184044.1	PDS000125104.48	SAMN23413090	clinical	cd_8_group_16510	-	-
PDT000327444.1	PDS000125104.48	SAMN09388752	clinical	cd_8_group_16510	cd_4_group_17095	cd_2_group_15612
PDT000330822.1	PDS000125104.48	SAMN09433602	clinical	cd_8_group_16510	cd_4_group_17095	cd_2_group_15612
PDT000312969.2	PDS000023912.2	SAMN09100692	clinical	cd_8_group_16511	cd_4_group_16138	-
PDT000337341.1	PDS000023912.2	SAMN09492502	clinical	cd_8_group_16511	cd_4_group_16138	-
PDT000312977.2	PDS000042247.13	SAMN09100711	clinical	cd_8_group_16512	cd_4_group_16139	cd_2_group_14683
PDT000334908.1	PDS000042247.13	SAMN09475616	clinical	cd_8_group_16512	cd_4_group_16139	cd_2_group_14683
PDT000338485.1	PDS000042247.13	SAMN09515955	clinical	cd_8_group_16512	cd_4_group_16139	cd_2_group_14683
PDT000344202.1	PDS000042247.13	SAMN09634479	clinical	cd_8_group_16512	cd_4_group_16139	cd_2_group_14683
PDT000459950.1	PDS000042247.13	SAMN10882253	clinical	cd_8_group_16512	cd_4_group_16139	cd_2_group_14683
PDT000464268.1	PDS000042247.13	SAMN10887309	clinical	cd_8_group_16512	cd_4_group_16139	cd_2_group_14683
PDT000312981.2	PDS000020390.7	SAMN09100704	clinical	cd_8_group_16513	cd_4_group_16140	cd_2_group_14684
PDT000316270.1	PDS000020390.7	SAMN09222265	clinical	cd_8_group_16513	cd_4_group_16140	cd_2_group_14684
PDT000322154.1	PDS000020390.7	SAMN09290539	clinical	cd_8_group_16513	cd_4_group_16140	cd_2_group_14684
PDT000326372.1	PDS000020390.7	SAMN09387907	clinical	cd_8_group_16513	cd_4_group_16140	cd_2_group_14684
PDT000347775.1	PDS000020390.7	SAMN09652073	clinical	cd_8_group_16513	cd_4_group_16140	cd_2_group_14684
PDT000458586.1	PDS000020390.7	SAMN10867965	clinical	cd_8_group_16513	cd_4_group_16140	cd_2_group_14684
PDT000458684.1	PDS000020390.7	SAMN10868068	clinical	cd_8_group_16513	cd_4_group_16140	cd_2_group_14684
PDT000312983.2	PDS000043580.1	SAMN09100707	clinical	cd_8_group_16514	cd_4_group_16141	cd_2_group_14685
PDT000472769.1	PDS000043580.1	SAMN11046382	clinical	cd_8_group_16514	cd_4_group_16141	cd_2_group_14685
PDT000312984.2	PDS000003932.45	SAMN09100710	clinical	cd_8_group_16515	cd_4_group_16142	cd_2_group_14686
PDT000315709.1	PDS000003932.45	SAMN09214740	clinical	cd_8_group_16515	cd_4_group_16142	cd_2_group_14686
PDT000325221.1	PDS000003932.45	SAMN09380501	clinical	cd_8_group_16515	cd_4_group_16142	cd_2_group_14686
PDT000330842.1	PDS000003932.45	SAMN09433621	clinical	cd_8_group_16515	cd_4_group_16142	cd_2_group_14686
PDT000332273.1	PDS000003932.45	SAMN09444819	clinical	cd_8_group_16515	cd_4_group_16142	cd_2_group_14686
PDT000332325.1	PDS000003932.45	SAMN09444983	clinical	cd_8_group_16515	cd_4_group_16142	cd_2_group_14686
PDT000334109.1	PDS000003932.45	SAMN09469281	clinical	cd_8_group_16515	cd_4_group_16142	cd_2_group_14686
PDT000334300.1	PDS000003932.45	SAMN09474376	clinical	cd_8_group_16515	cd_4_group_16142	cd_2_group_14686
PDT000335854.1	PDS000003932.45	SAMN09476405	clinical	cd_8_group_16515	cd_4_group_16142	cd_2_group_14686
PDT000339199.1	PDS000003932.45	SAMN09520922	clinical	cd_8_group_16515	cd_4_group_16142	cd_2_group_14686
PDT000341443.1	PDS000003932.45	SAMN09601690	clinical	cd_8_group_16515	cd_4_group_16142	cd_2_group_14686
PDT000342451.1	PDS000003932.45	SAMN09624131	clinical	cd_8_group_16515	cd_4_group_16142	cd_2_group_14686
PDT000383051.1	PDS000003932.45	SAMN10103505	clinical	cd_8_group_16515	cd_4_group_16142	cd_2_group_14686
PDT000383331.1	PDS000003932.45	SAMN10104902	clinical	cd_8_group_16515	cd_4_group_16142	cd_2_group_14686
PDT000383341.1	PDS000003932.45	SAMN10104899	clinical	cd_8_group_16515	cd_4_group_16142	cd_2_group_14686
PDT000451589.1	PDS000003932.45	SAMEA78803668	clinical	cd_8_group_16515	cd_4_group_16142	cd_2_group_14686
PDT000472860.1	PDS000003932.45	SAMN11046546	clinical	cd_8_group_16515	cd_4_group_16142	cd_2_group_14686
PDT000472905.1	PDS000003932.45	SAMN11046605	clinical	cd_8_group_16515	cd_4_group_16142	cd_2_group_14686
PDT000473461.1	PDS000003932.45	SAMN11051420	clinical	cd_8_group_16515	cd_4_group_16142	cd_2_group_14686
PDT001516699.1	PDS000004395.492	SAMN32100428	clinical	cd_8_group_16516	-	-
PDT000313077.2	PDS000004395.492	SAMN09101227	clinical	cd_8_group_16516	cd_4_group_16143	cd_2_group_14687
PDT000980938.1	PDS000004395.492	SAMEA5532786	NULL	cd_8_group_16516	cd_4_group_16143	cd_2_group_14687
PDT000313080.2	PDS000002604.185	SAMN09101232	environmental/other	cd_8_group_16517	cd_4_group_16145	cd_2_group_14688
PDT000465667.2	PDS000002604.185	SAMN10926661	clinical	cd_8_group_16517	cd_4_group_16145	cd_2_group_14688
PDT000945965.1	PDS000002604.185	SAMN17730183	clinical	cd_8_group_16517	cd_4_group_36997	cd_2_group_34924
PDT000990802.1	PDS000002604.185	SAMN18489978	clinical	cd_8_group_16517	cd_4_group_36997	cd_2_group_34924
PDT000313087.2	PDS000001985.29	SAMN09101207	clinical	cd_8_group_16518	-	-
PDT000889090.1	PDS000001985.29	SAMN16791500	clinical	cd_8_group_16518	-	-
PDT001009730.1	PDS000001985.29	SAMN18813816	clinical	cd_8_group_16518	-	-
PDT001104189.1	PDS000001985.29	SAMN20603691	clinical	cd_8_group_16518	-	-
PDT001175755.1	PDS000001985.29	SAMN23180761	clinical	cd_8_group_16518	-	-
PDT001664779.1	PDS000001985.29	SAMN33837184	clinical	cd_8_group_16518	-	-
PDT001952494.1	PDS000001985.29	SAMN37937542	clinical	cd_8_group_16518	-	-
PDT000313089.2	PDS000085033.371	SAMN09101216	clinical	cd_8_group_16519	-	-
PDT001793511.1	PDS000085033.371	SAMN36071124	clinical	cd_8_group_16519	cd_4_group_24430	-
PDT000509326.1	PDS000085033.371	SAMN11875762	clinical	cd_8_group_16519	cd_4_group_24430	cd_2_group_22715
PDT000629955.1	PDS000085033.371	SAMN13319554	clinical	cd_8_group_16519	cd_4_group_24430	cd_2_group_22715
PDT000035285.3	PDS000013825.108	SAMN02849956	environmental/other	cd_8_group_1652	-	-
PDT001071593.1	PDS000013825.108	SAMN19731549	environmental/other	cd_8_group_1652	-	-
PDT000037232.2	PDS000013825.108	SAMN02952722	environmental/other	cd_8_group_1652	cd_4_group_1709	-
PDT000037235.2	PDS000013825.108	SAMN02952725	environmental/other	cd_8_group_1652	cd_4_group_1709	-
PDT000313091.2	PDS000032703.161	SAMN09101213	clinical	cd_8_group_16520	cd_4_group_16146	cd_2_group_14689
PDT000323604.2	PDS000032703.161	SAMN09281046	clinical	cd_8_group_16520	cd_4_group_16146	cd_2_group_14689
PDT000313105.2	PDS000001865.702	SAMN09101194	clinical	cd_8_group_16521	-	-
PDT000603596.1	PDS000001865.702	SAMN13000939	clinical	cd_8_group_16521	-	-
PDT001450773.1	PDS000001865.702	SAMN31249842	clinical	cd_8_group_16521	-	-
PDT001940919.1	PDS000001865.702	SAMN37844962	clinical	cd_8_group_16521	-	-
PDT001133706.1	PDS000001865.702	SAMN21521760	clinical	cd_8_group_16521	cd_4_group_41264	cd_2_group_39253
PDT001255871.1	PDS000001865.702	SAMN26315076	clinical	cd_8_group_16521	cd_4_group_41264	cd_2_group_39253
PDT000313116.2	PDS000028427.4	SAMN09101190	clinical	cd_8_group_16522	cd_4_group_16148	cd_2_group_14691
PDT000412565.1	PDS000028427.4	SAMN10502720	clinical	cd_8_group_16522	cd_4_group_16148	cd_2_group_14691
PDT000459190.1	PDS000028427.4	SAMN10873822	clinical	cd_8_group_16522	cd_4_group_16148	cd_2_group_14691
PDT000483835.1	PDS000028427.4	SAMN11280922	clinical	cd_8_group_16522	cd_4_group_16148	cd_2_group_14691
PDT000313118.2	PDS000027970.464	SAMN09101179	clinical	cd_8_group_16523	-	-
PDT001131100.1	PDS000027970.464	SAMN20181481	clinical	cd_8_group_16523	-	-
PDT000313146.2	PDS000027404.3	SAMN09101160	clinical	cd_8_group_16524	cd_4_group_16149	cd_2_group_14693
PDT000315129.2	PDS000027404.3	SAMN09213227	clinical	cd_8_group_16524	cd_4_group_16149	cd_2_group_14693
PDT000430168.1	PDS000027404.3	SAMN10689551	clinical	cd_8_group_16524	cd_4_group_21693	cd_2_group_20020
PDT000430205.1	PDS000027404.3	SAMN10689554	clinical	cd_8_group_16524	cd_4_group_21693	cd_2_group_20020
PDT000459079.1	PDS000027404.3	SAMN10873201	clinical	cd_8_group_16524	cd_4_group_21693	cd_2_group_20020
PDT000313151.2	PDS000076604.512	SAMN09101141	clinical	cd_8_group_16525	-	-
PDT001688687.1	PDS000076604.512	SAMN34164474	clinical	cd_8_group_16525	-	-
PDT000313201.2	PDS000108605.20	SAMN09101093	clinical	cd_8_group_16526	cd_4_group_16154	cd_2_group_14701
PDT000315193.2	PDS000108605.20	SAMN09213306	clinical	cd_8_group_16526	cd_4_group_16154	cd_2_group_14701
PDT000329167.1	PDS000108605.20	SAMN09405316	clinical	cd_8_group_16526	cd_4_group_16154	cd_2_group_14701
PDT000329171.1	PDS000108605.20	SAMN09405331	clinical	cd_8_group_16526	cd_4_group_16154	cd_2_group_14701
PDT000801207.1	PDS000108605.20	SAMEA6991101	NULL	cd_8_group_16526	cd_4_group_16154	cd_2_group_14701
PDT001153488.1	PDS000108605.20	SAMEA6143123	NULL	cd_8_group_16526	cd_4_group_16154	cd_2_group_14701
PDT000318338.1	PDS000005910.115	SAMN09237703	clinical	cd_8_group_16527	-	-
PDT000313207.2	PDS000005910.115	SAMN09101099	clinical	cd_8_group_16527	cd_4_group_16155	cd_2_group_14702
PDT000313410.2	PDS000005910.115	SAMN09199012	clinical	cd_8_group_16527	cd_4_group_16155	cd_2_group_14702
PDT000316043.1	PDS000005910.115	SAMN09221912	clinical	cd_8_group_16527	cd_4_group_16155	cd_2_group_14702
PDT000318343.1	PDS000005910.115	SAMN09237702	clinical	cd_8_group_16527	cd_4_group_16155	cd_2_group_14702
PDT000313221.2	PDS000007281.274	SAMN09112917	environmental/other	cd_8_group_16528	-	-
PDT000321704.1	PDS000007281.274	SAMN09284854	environmental/other	cd_8_group_16528	-	-
PDT000327707.1	PDS000007281.274	SAMN09389888	environmental/other	cd_8_group_16528	-	-
PDT000313253.2	PDS000027400.94	SAMN09197804	clinical	cd_8_group_16529	cd_4_group_16157	cd_2_group_14703
PDT000313264.2	PDS000027400.94	SAMN09197806	clinical	cd_8_group_16529	cd_4_group_16157	cd_2_group_14703
PDT000313267.2	PDS000027400.94	SAMN09197803	clinical	cd_8_group_16529	cd_4_group_16157	cd_2_group_14703
PDT000422982.1	PDS000027400.94	SAMN10644323	clinical	cd_8_group_16529	cd_4_group_16157	cd_2_group_14703
PDT000158402.2	PDS000026748.5	SAMN04572860	environmental/other	cd_8_group_1653	cd_4_group_1584	-
PDT000035295.3	PDS000026748.5	SAMN02849966	environmental/other	cd_8_group_1653	cd_4_group_1584	cd_2_group_1433
PDT000157334.2	PDS000026748.5	SAMN04572830	environmental/other	cd_8_group_1653	cd_4_group_1584	cd_2_group_1433
PDT000157433.2	PDS000026748.5	SAMN04572837	environmental/other	cd_8_group_1653	cd_4_group_1584	cd_2_group_1433
PDT000158398.2	PDS000026748.5	SAMN04572861	environmental/other	cd_8_group_1653	cd_4_group_1584	cd_2_group_1433
PDT000503453.1	PDS000030237.1231	SAMN11784259	clinical	cd_8_group_16530	-	-
PDT000519135.1	PDS000030237.1231	SAMN11999142	clinical	cd_8_group_16530	-	-
PDT000616704.1	PDS000030237.1231	SAMN13087610	clinical	cd_8_group_16530	-	-
PDT000665016.1	PDS000030237.1231	SAMN13878654	clinical	cd_8_group_16530	-	-
PDT000682911.1	PDS000030237.1231	SAMN14088116	clinical	cd_8_group_16530	-	-
PDT001110265.1	PDS000030237.1231	SAMN20835994	clinical	cd_8_group_16530	-	-
PDT001226772.1	PDS000030237.1231	SAMN25122641	clinical	cd_8_group_16530	-	-
PDT001290509.1	PDS000030237.1231	SAMN27630653	clinical	cd_8_group_16530	-	-
PDT001614863.1	PDS000030237.1231	SAMN32757134	clinical	cd_8_group_16530	-	-
PDT001816970.1	PDS000030237.1231	SAMN36438628	clinical	cd_8_group_16530	-	-
PDT000313280.2	PDS000030237.1231	SAMN09198047	clinical	cd_8_group_16530	cd_4_group_16159	-
PDT000563591.1	PDS000030237.1231	SAMN12568559	clinical	cd_8_group_16530	cd_4_group_16159	-
PDT000999638.1	PDS000030237.1231	SAMN18618831	clinical	cd_8_group_16530	cd_4_group_16159	-
PDT001245586.1	PDS000030237.1231	SAMN25815070	clinical	cd_8_group_16530	cd_4_group_16159	-
PDT001364510.1	PDS000030237.1231	SAMN29827507	clinical	cd_8_group_16530	cd_4_group_16159	-
PDT001540920.1	PDS000030237.1231	SAMN32343681	clinical	cd_8_group_16530	cd_4_group_16159	-
PDT001638788.1	PDS000030237.1231	SAMN33412240	clinical	cd_8_group_16530	cd_4_group_16159	-
PDT001443512.1	PDS000030237.1231	SAMN31169545	clinical	cd_8_group_16530	cd_4_group_16159	cd_2_group_47161
PDT001665365.1	PDS000030237.1231	SAMN33845447	clinical	cd_8_group_16530	cd_4_group_16159	cd_2_group_47161
PDT001676421.1	PDS000030237.1231	SAMN34024044	clinical	cd_8_group_16530	cd_4_group_16159	cd_2_group_47161
PDT001696463.1	PDS000030237.1231	SAMN34279105	clinical	cd_8_group_16530	cd_4_group_16159	cd_2_group_47161
PDT001726736.1	PDS000030237.1231	SAMN34999601	clinical	cd_8_group_16530	cd_4_group_16159	cd_2_group_47161
PDT001750744.1	PDS000030237.1231	SAMN35303779	clinical	cd_8_group_16530	cd_4_group_16159	cd_2_group_47161
PDT001752398.1	PDS000030237.1231	SAMN35329473	clinical	cd_8_group_16530	cd_4_group_16159	cd_2_group_47161
PDT001759534.1	PDS000030237.1231	SAMN35439526	clinical	cd_8_group_16530	cd_4_group_16159	cd_2_group_47161
PDT001764705.1	PDS000030237.1231	SAMN35529163	clinical	cd_8_group_16530	cd_4_group_16159	cd_2_group_47161
PDT000967800.1	PDS000030237.1231	SAMN17980202	clinical	cd_8_group_16530	cd_4_group_37213	-
PDT001326643.1	PDS000030237.1231	SAMN28956727	clinical	cd_8_group_16530	cd_4_group_37213	-
PDT001215333.1	PDS000030237.1231	SAMN24587575	clinical	cd_8_group_16530	cd_4_group_43554	cd_2_group_41498
PDT001765916.1	PDS000030237.1231	SAMN35547597	clinical	cd_8_group_16530	cd_4_group_43554	cd_2_group_41498
PDT001873577.1	PDS000030237.1231	SAMN37284380	clinical	cd_8_group_16530	cd_4_group_43554	cd_2_group_41498
PDT001576683.1	PDS000030237.1231	SAMN32727847	clinical	cd_8_group_16530	cd_4_group_50762	cd_2_group_49174
PDT001662712.1	PDS000030237.1231	SAMN33770047	clinical	cd_8_group_16530	cd_4_group_50762	cd_2_group_49174
PDT000465549.1	PDS000159488.57	SAMN10925175	clinical	cd_8_group_16531	-	-
PDT000771967.1	PDS000159488.57	SAMN15376778	clinical	cd_8_group_16531	-	-
PDT000931103.1	PDS000159488.57	SAMN17086040	clinical	cd_8_group_16531	-	-
PDT001130926.1	PDS000159488.57	SAMN20181394	clinical	cd_8_group_16531	-	-
PDT001131012.1	PDS000159488.57	SAMN20181474	clinical	cd_8_group_16531	-	-
PDT001557196.1	PDS000159488.57	SAMN32542474	clinical	cd_8_group_16531	-	-
PDT001954449.1	PDS000159488.57	SAMN38001969	clinical	cd_8_group_16531	-	-
PDT000313282.2	PDS000159488.57	SAMN09198045	clinical	cd_8_group_16531	cd_4_group_16160	-
PDT000547594.1	PDS000159488.57	SAMN12344274	clinical	cd_8_group_16531	cd_4_group_16160	-
PDT000748926.1	PDS000159488.57	SAMN14220732	clinical	cd_8_group_16531	cd_4_group_31502	cd_2_group_29495
PDT001130936.1	PDS000159488.57	SAMN20181517	clinical	cd_8_group_16531	cd_4_group_31502	cd_2_group_29495
PDT000855138.1	PDS000159488.57	SAMN16364364	environmental/other	cd_8_group_16531	cd_4_group_34317	cd_2_group_32352
PDT000919009.1	PDS000159488.57	SAMN16970703	clinical	cd_8_group_16531	cd_4_group_34317	cd_2_group_32352
PDT000313293.2	PDS000078087.1	SAMN09198063	clinical	cd_8_group_16532	-	-
PDT000920986.1	PDS000078087.1	SAMN17131684	clinical	cd_8_group_16532	-	-
PDT000313295.2	PDS000118936.9	SAMN09198054	clinical	cd_8_group_16533	cd_4_group_16163	cd_2_group_14707
PDT000364105.1	PDS000118936.9	SAMN09844217	clinical	cd_8_group_16533	cd_4_group_16163	cd_2_group_14707
PDT000521698.1	PDS000118936.9	SAMN12036329	clinical	cd_8_group_16533	cd_4_group_16163	cd_2_group_14707
PDT000313424.2	PDS000150684.2	SAMN09199029	clinical	cd_8_group_16534	cd_4_group_16164	cd_2_group_14709
PDT000313426.2	PDS000150684.2	SAMN09199030	clinical	cd_8_group_16534	cd_4_group_16164	cd_2_group_14709
PDT000363669.1	PDS000012604.24	SAMN09843259	clinical	cd_8_group_16535	cd_4_group_16165	-
PDT000313437.2	PDS000012604.24	SAMN09199060	clinical	cd_8_group_16535	cd_4_group_16165	cd_2_group_14712
PDT000330289.1	PDS000012604.24	SAMN09430657	clinical	cd_8_group_16535	cd_4_group_16165	cd_2_group_14712
PDT000330302.1	PDS000012604.24	SAMN09430655	clinical	cd_8_group_16535	cd_4_group_16165	cd_2_group_14712
PDT000313490.2	PDS000049449.7	SAMN09198838	clinical	cd_8_group_16536	cd_4_group_16166	cd_2_group_14713
PDT000758752.1	PDS000049449.7	SAMN14862444	clinical	cd_8_group_16536	cd_4_group_16166	cd_2_group_14713
PDT000760638.1	PDS000049449.7	SAMN14863400	clinical	cd_8_group_16536	cd_4_group_16166	cd_2_group_14713
PDT000313493.2	PDS000032498.48	SAMN09198942	clinical	cd_8_group_16537	cd_4_group_16167	cd_2_group_14714
PDT000327511.1	PDS000032498.48	SAMN09388829	clinical	cd_8_group_16537	cd_4_group_16167	cd_2_group_14714
PDT000328331.1	PDS000032498.48	SAMN09396897	clinical	cd_8_group_16537	cd_4_group_16167	cd_2_group_14714
PDT000331671.1	PDS000032498.48	SAMN09434965	clinical	cd_8_group_16537	cd_4_group_16167	cd_2_group_14714
PDT000331736.1	PDS000032498.48	SAMN09435020	clinical	cd_8_group_16537	cd_4_group_16167	cd_2_group_14714
PDT000332294.1	PDS000032498.48	SAMN09444712	clinical	cd_8_group_16537	cd_4_group_16167	cd_2_group_14714
PDT000334767.1	PDS000032498.48	SAMN09475115	clinical	cd_8_group_16537	cd_4_group_16167	cd_2_group_14714
PDT000313509.2	PDS000026844.24	SAMN09203644	clinical	cd_8_group_16538	cd_4_group_16168	cd_2_group_14715
PDT000333569.1	PDS000026844.24	SAMN09463671	clinical	cd_8_group_16538	cd_4_group_16168	cd_2_group_14715
PDT000313510.2	PDS000042856.1	SAMN09203649	clinical	cd_8_group_16539	cd_4_group_16169	cd_2_group_14716
PDT000458603.1	PDS000042856.1	SAMN10867985	clinical	cd_8_group_16539	cd_4_group_16169	cd_2_group_14716
PDT000035298.3	PDS000030631.3	SAMN02849969	environmental/other	cd_8_group_1654	-	-
PDT000128417.2	PDS000030631.3	SAMN04884941	clinical	cd_8_group_1654	-	-
PDT000313512.2	PDS000023183.2	SAMN09203650	clinical	cd_8_group_16540	-	-
PDT000331812.1	PDS000023183.2	SAMN09435081	clinical	cd_8_group_16540	-	-
PDT000320348.1	PDS000020546.3	SAMN09268939	clinical	cd_8_group_16541	-	-
PDT000313520.2	PDS000020546.3	SAMN09203668	clinical	cd_8_group_16541	cd_4_group_16170	-
PDT000339473.1	PDS000020546.3	SAMN09521886	clinical	cd_8_group_16541	cd_4_group_16170	-
PDT000313526.2	PDS000018399.12	SAMN09203656	clinical	cd_8_group_16542	cd_4_group_16171	-
PDT000464302.1	PDS000018399.12	SAMN10887382	clinical	cd_8_group_16542	cd_4_group_16171	cd_2_group_21408
PDT000464748.1	PDS000018399.12	SAMN10905398	clinical	cd_8_group_16542	cd_4_group_16171	cd_2_group_21408
PDT000313531.2	PDS000002190.86	SAMN09203661	clinical	cd_8_group_16543	-	-
PDT000335848.1	PDS000002190.86	SAMN09476396	clinical	cd_8_group_16543	-	-
PDT001153761.1	PDS000002190.86	SAMEA6143039	NULL	cd_8_group_16543	-	-
PDT000326287.1	PDS000002190.86	SAMN09387773	clinical	cd_8_group_16543	cd_4_group_17030	cd_2_group_15550
PDT000473653.1	PDS000002190.86	SAMN11056881	clinical	cd_8_group_16543	cd_4_group_17030	cd_2_group_15550
PDT000475780.1	PDS000002190.86	SAMN11095684	clinical	cd_8_group_16543	cd_4_group_17030	cd_2_group_15550
PDT000855189.1	PDS000002190.86	SAMN16364413	clinical	cd_8_group_16543	cd_4_group_17030	cd_2_group_15550
PDT000313535.2	PDS000043901.1	SAMN09203690	clinical	cd_8_group_16544	cd_4_group_16172	-
PDT000476959.1	PDS000043901.1	SAMN11109091	clinical	cd_8_group_16544	cd_4_group_16172	-
PDT000313539.2	PDS000025863.2	SAMN09203684	clinical	cd_8_group_16545	cd_4_group_16173	-
PDT000342630.1	PDS000025863.2	SAMN09624490	clinical	cd_8_group_16545	cd_4_group_16173	-
PDT000313540.2	PDS000020116.5	SAMN09203700	clinical	cd_8_group_16546	cd_4_group_16174	cd_2_group_14718
PDT000313585.2	PDS000020116.5	SAMN09203704	clinical	cd_8_group_16546	cd_4_group_16174	cd_2_group_14718
PDT000328320.1	PDS000020116.5	SAMN09396875	clinical	cd_8_group_16546	cd_4_group_16174	cd_2_group_14718
PDT000341417.1	PDS000020116.5	SAMN09601676	clinical	cd_8_group_16546	cd_4_group_16174	cd_2_group_14718
PDT000458170.1	PDS000020117.12	SAMN10867282	clinical	cd_8_group_16547	cd_4_group_16176	-
PDT000458827.1	PDS000020117.12	SAMN10870777	clinical	cd_8_group_16547	cd_4_group_16176	-
PDT000313549.2	PDS000020117.12	SAMN09203694	clinical	cd_8_group_16547	cd_4_group_16176	cd_2_group_14720
PDT000313580.2	PDS000020117.12	SAMN09203716	clinical	cd_8_group_16547	cd_4_group_16176	cd_2_group_14720
PDT000317047.1	PDS000020117.12	SAMN09227919	clinical	cd_8_group_16547	cd_4_group_16176	cd_2_group_14720
PDT000317285.1	PDS000020117.12	SAMN09228632	clinical	cd_8_group_16547	cd_4_group_16176	cd_2_group_14720
PDT000317823.1	PDS000020117.12	SAMN09233563	clinical	cd_8_group_16547	cd_4_group_16176	cd_2_group_14720
PDT000325242.1	PDS000020117.12	SAMN09380515	clinical	cd_8_group_16547	cd_4_group_16176	cd_2_group_14720
PDT000330681.1	PDS000020117.12	SAMN09431539	clinical	cd_8_group_16547	cd_4_group_16176	cd_2_group_14720
PDT000331751.1	PDS000020117.12	SAMN09435022	clinical	cd_8_group_16547	cd_4_group_16176	cd_2_group_14720
PDT000335131.1	PDS000020117.12	SAMN09475948	clinical	cd_8_group_16547	cd_4_group_16176	cd_2_group_14720
PDT000342542.1	PDS000020117.12	SAMN09624417	clinical	cd_8_group_16547	cd_4_group_16176	cd_2_group_14720
PDT000342698.1	PDS000020117.12	SAMN09628536	clinical	cd_8_group_16547	cd_4_group_16176	cd_2_group_14720
PDT000350028.1	PDS000020117.12	SAMN09661834	clinical	cd_8_group_16547	cd_4_group_16176	cd_2_group_14720
PDT000458130.1	PDS000020117.12	SAMN10867015	clinical	cd_8_group_16547	cd_4_group_16176	cd_2_group_14720
PDT000458916.1	PDS000020117.12	SAMN10871860	clinical	cd_8_group_16547	cd_4_group_16176	cd_2_group_14720
PDT000458986.1	PDS000020117.12	SAMN10872276	clinical	cd_8_group_16547	cd_4_group_16176	cd_2_group_14720
PDT000522239.1	PDS000020117.12	SAMN12040495	clinical	cd_8_group_16547	cd_4_group_16176	cd_2_group_14720
PDT001104619.1	PDS000020117.12	SAMN20606873	environmental/other	cd_8_group_16547	cd_4_group_16176	cd_2_group_14720
PDT000313552.2	PDS000020545.12	SAMN09203682	clinical	cd_8_group_16548	-	-
PDT000320388.1	PDS000020545.12	SAMN09268977	clinical	cd_8_group_16548	-	-
PDT000609721.1	PDS000020545.12	SAMN13041918	clinical	cd_8_group_16548	-	-
PDT000575089.1	PDS000020545.12	SAMN12647417	clinical	cd_8_group_16548	cd_4_group_26281	-
PDT000601236.1	PDS000020545.12	SAMN12915371	clinical	cd_8_group_16548	cd_4_group_26281	-
PDT001489406.1	PDS000020545.12	SAMN31058675	clinical	cd_8_group_16548	cd_4_group_49807	-
PDT001489880.1	PDS000020545.12	SAMN31058174	clinical	cd_8_group_16548	cd_4_group_49807	-
PDT000332263.1	PDS000020367.13	SAMN09445199	clinical	cd_8_group_16549	cd_4_group_16177	-
PDT000313559.2	PDS000020367.13	SAMN09203677	clinical	cd_8_group_16549	cd_4_group_16177	cd_2_group_14721
PDT000315633.1	PDS000020367.13	SAMN09214658	clinical	cd_8_group_16549	cd_4_group_16177	cd_2_group_14721
PDT000317389.1	PDS000020367.13	SAMN09228879	clinical	cd_8_group_16549	cd_4_group_16177	cd_2_group_14721
PDT000323708.1	PDS000020367.13	SAMN09348288	clinical	cd_8_group_16549	cd_4_group_16177	cd_2_group_14721
PDT000328341.1	PDS000020367.13	SAMN09396892	clinical	cd_8_group_16549	cd_4_group_16177	cd_2_group_14721
PDT000330609.1	PDS000020367.13	SAMN09431474	clinical	cd_8_group_16549	cd_4_group_16177	cd_2_group_14721
PDT000336350.1	PDS000020367.13	SAMN09484305	clinical	cd_8_group_16549	cd_4_group_16177	cd_2_group_14721
PDT000339498.1	PDS000020367.13	SAMN09521913	clinical	cd_8_group_16549	cd_4_group_16177	cd_2_group_14721
PDT000341221.1	PDS000020367.13	SAMN09564613	clinical	cd_8_group_16549	cd_4_group_16177	cd_2_group_14721
PDT000342615.1	PDS000020367.13	SAMN09624476	clinical	cd_8_group_16549	cd_4_group_16177	cd_2_group_14721
PDT000345047.1	PDS000020367.13	SAMN09637929	clinical	cd_8_group_16549	cd_4_group_16177	cd_2_group_14721
PDT000350000.1	PDS000020367.13	SAMN09661793	clinical	cd_8_group_16549	cd_4_group_16177	cd_2_group_14721
PDT000458066.1	PDS000020367.13	SAMN10867000	clinical	cd_8_group_16549	cd_4_group_16177	cd_2_group_14721
PDT000458661.1	PDS000020367.13	SAMN10868038	clinical	cd_8_group_16549	cd_4_group_16177	cd_2_group_14721
PDT001006520.1	PDS000020367.13	SAMN18742881	clinical	cd_8_group_16549	cd_4_group_16177	cd_2_group_14721
PDT001007388.1	PDS000020367.13	SAMN18742892	clinical	cd_8_group_16549	cd_4_group_16177	cd_2_group_14721
PDT001015438.1	PDS000020367.13	SAMN18743293	clinical	cd_8_group_16549	cd_4_group_16177	cd_2_group_14721
PDT000036347.2	PDS000002168.9	SAMN02894409	environmental/other	cd_8_group_1655	-	-
PDT000035304.2	PDS000002168.9	SAMN02894416	environmental/other	cd_8_group_1655	cd_4_group_1585	cd_2_group_1434
PDT000035312.2	PDS000002168.9	SAMN02894417	environmental/other	cd_8_group_1655	cd_4_group_1585	cd_2_group_1434
PDT000035315.2	PDS000002168.9	SAMN02894420	environmental/other	cd_8_group_1655	cd_4_group_1585	cd_2_group_1434
PDT000035317.2	PDS000002168.9	SAMN02894423	environmental/other	cd_8_group_1655	cd_4_group_1585	cd_2_group_1434
PDT000042137.2	PDS000002168.9	SAMN03114984	environmental/other	cd_8_group_1655	cd_4_group_1585	cd_2_group_1434
PDT000042150.2	PDS000002168.9	SAMN03114985	environmental/other	cd_8_group_1655	cd_4_group_1585	cd_2_group_1434
PDT000042151.2	PDS000002168.9	SAMN03114989	environmental/other	cd_8_group_1655	cd_4_group_1585	cd_2_group_1434
PDT000042388.2	PDS000002168.9	SAMN03114972	environmental/other	cd_8_group_1655	cd_4_group_1585	cd_2_group_1434
PDT000517428.1	PDS000002168.9	SAMN11940354	environmental/other	cd_8_group_1655	cd_4_group_2472	-
PDT000045749.2	PDS000002168.9	SAMN03218689	environmental/other	cd_8_group_1655	cd_4_group_2472	cd_2_group_2201
PDT000045758.2	PDS000002168.9	SAMN03218690	environmental/other	cd_8_group_1655	cd_4_group_2472	cd_2_group_2201
PDT001507223.1	PDS000002168.9	SAMN31972822	environmental/other	cd_8_group_1655	cd_4_group_2472	cd_2_group_48446
PDT001768734.1	PDS000002168.9	SAMN34587850	environmental/other	cd_8_group_1655	cd_4_group_2472	cd_2_group_48446
PDT001768957.1	PDS000002168.9	SAMN34566557	environmental/other	cd_8_group_1655	cd_4_group_2472	cd_2_group_48446
PDT001768959.1	PDS000002168.9	SAMN34587852	environmental/other	cd_8_group_1655	cd_4_group_2472	cd_2_group_48446
PDT000313566.2	PDS000123037.1	SAMN09203711	clinical	cd_8_group_16550	-	-
PDT001476013.1	PDS000123037.1	SAMN31601785	clinical	cd_8_group_16550	-	-
PDT000313567.2	PDS000020114.14	SAMN09203701	clinical	cd_8_group_16551	-	-
PDT000433987.1	PDS000020114.14	SAMN10719918	clinical	cd_8_group_16551	-	-
PDT000313581.2	PDS000042483.31	SAMN09203719	clinical	cd_8_group_16552	cd_4_group_16180	cd_2_group_14723
PDT000341862.1	PDS000042483.31	SAMN09607806	clinical	cd_8_group_16552	cd_4_group_16180	cd_2_group_14723
PDT000485321.1	PDS000042483.31	SAMN11309896	clinical	cd_8_group_16552	cd_4_group_16180	cd_2_group_14723
PDT000501379.1	PDS000042483.31	SAMN11644889	clinical	cd_8_group_16552	cd_4_group_16180	cd_2_group_14723
PDT000313859.2	PDS000026708.65	SAMN09204873	clinical	cd_8_group_16553	cd_4_group_16181	cd_2_group_14724
PDT000382621.1	PDS000026708.65	SAMN10102215	clinical	cd_8_group_16553	cd_4_group_16181	cd_2_group_14724
PDT000313861.2	PDS000019582.5	SAMN09204875	clinical	cd_8_group_16554	cd_4_group_16182	cd_2_group_14725
PDT000329758.1	PDS000019582.5	SAMN09427359	clinical	cd_8_group_16554	cd_4_group_16182	cd_2_group_14725
PDT000313864.2	PDS000023729.3	SAMN09204889	clinical	cd_8_group_16555	cd_4_group_16183	cd_2_group_14726
PDT000332290.1	PDS000023729.3	SAMN09445474	clinical	cd_8_group_16555	cd_4_group_16183	cd_2_group_14726
PDT001105704.1	PDS000023729.3	SAMN20665971	clinical	cd_8_group_16555	cd_4_group_16183	cd_2_group_14726
PDT000313866.2	PDS000039811.13	SAMN09204870	clinical	cd_8_group_16556	-	-
PDT000988061.1	PDS000039811.13	SAMN18387548	clinical	cd_8_group_16556	-	-
PDT001216593.1	PDS000039811.13	SAMN24657284	clinical	cd_8_group_16556	-	-
PDT001563828.1	PDS000039811.13	SAMN32601425	clinical	cd_8_group_16556	-	-
PDT001085544.1	PDS000039811.13	SAMN16674985	clinical	cd_8_group_16556	cd_4_group_21601	-
PDT000426951.1	PDS000039811.13	SAMN10661671	clinical	cd_8_group_16556	cd_4_group_21601	cd_2_group_19943
PDT000451838.1	PDS000039811.13	SAMEA103656418	clinical	cd_8_group_16556	cd_4_group_21601	cd_2_group_19943
PDT000451845.1	PDS000039811.13	SAMEA103661668	clinical	cd_8_group_16556	cd_4_group_21601	cd_2_group_19943
PDT000634746.1	PDS000039811.13	SAMN13354183	clinical	cd_8_group_16556	cd_4_group_21601	cd_2_group_19943
PDT000947977.1	PDS000039811.13	SAMN17775336	clinical	cd_8_group_16556	cd_4_group_21601	cd_2_group_19943
PDT001232600.1	PDS000039811.13	SAMN25333919	clinical	cd_8_group_16556	cd_4_group_21601	cd_2_group_19943
PDT001241851.1	PDS000039811.13	SAMN25695598	clinical	cd_8_group_16556	cd_4_group_21601	cd_2_group_19943
PDT001233159.1	PDS000039811.13	SAMN25371557	clinical	cd_8_group_16556	cd_4_group_21601	cd_2_group_41887
PDT001233163.1	PDS000039811.13	SAMN25371571	clinical	cd_8_group_16556	cd_4_group_21601	cd_2_group_41887
PDT001252718.1	PDS000039811.13	SAMN26135764	clinical	cd_8_group_16556	cd_4_group_21601	cd_2_group_41887
PDT000313868.2	PDS000023937.4	SAMN09204874	clinical	cd_8_group_16557	cd_4_group_16184	cd_2_group_14727
PDT000323084.1	PDS000023937.4	SAMN09298473	clinical	cd_8_group_16557	cd_4_group_16184	cd_2_group_14727
PDT000328848.1	PDS000023937.4	SAMN09404224	clinical	cd_8_group_16557	cd_4_group_16184	cd_2_group_14727
PDT000342885.1	PDS000023937.4	SAMN09628795	clinical	cd_8_group_16557	cd_4_group_16184	cd_2_group_14727
PDT000464793.1	PDS000023937.4	SAMN10907345	clinical	cd_8_group_16557	cd_4_group_16184	cd_2_group_14727
PDT000466309.1	PDS000023937.4	SAMN10959318	clinical	cd_8_group_16557	cd_4_group_16184	cd_2_group_14727
PDT000466352.1	PDS000023937.4	SAMN10959371	clinical	cd_8_group_16557	cd_4_group_16184	cd_2_group_14727
PDT000342903.1	PDS000020493.6	SAMN09628815	clinical	cd_8_group_16558	cd_4_group_16185	-
PDT000313870.2	PDS000020493.6	SAMN09204895	clinical	cd_8_group_16558	cd_4_group_16185	cd_2_group_14728
PDT000317054.1	PDS000020493.6	SAMN09227935	clinical	cd_8_group_16558	cd_4_group_16185	cd_2_group_14728
PDT000338633.1	PDS000020493.6	SAMN09516229	clinical	cd_8_group_16558	cd_4_group_16185	cd_2_group_14728
PDT000339076.1	PDS000020493.6	SAMN09520671	clinical	cd_8_group_16558	cd_4_group_16185	cd_2_group_14728
PDT000476947.1	PDS000020493.6	SAMN11109015	clinical	cd_8_group_16558	cd_4_group_16185	cd_2_group_14728
PDT000477411.1	PDS000020493.6	SAMN11124223	clinical	cd_8_group_16558	cd_4_group_16185	cd_2_group_14728
PDT000313879.2	PDS000043532.1	SAMN09204901	clinical	cd_8_group_16559	cd_4_group_16188	cd_2_group_14731
PDT000471355.1	PDS000043532.1	SAMN11042294	clinical	cd_8_group_16559	cd_4_group_16188	cd_2_group_14731
PDT000230989.2	PDS000015707.6	SAMN05195912	environmental/other	cd_8_group_1656	-	-
PDT000308492.1	PDS000015707.6	SAMN08823082	environmental/other	cd_8_group_1656	-	-
PDT000035311.2	PDS000015707.6	SAMN02894415	environmental/other	cd_8_group_1656	cd_4_group_1588	cd_2_group_1436
PDT000154334.2	PDS000015707.6	SAMN04961926	environmental/other	cd_8_group_1656	cd_4_group_1588	cd_2_group_1436
PDT000154336.1	PDS000015707.6	SAMN04961929	environmental/other	cd_8_group_1656	cd_4_group_1588	cd_2_group_1436
PDT000308700.1	PDS000015707.6	SAMN08888242	environmental/other	cd_8_group_1656	cd_4_group_1588	cd_2_group_1436
PDT000313886.2	PDS000094456.1	SAMN09204899	clinical	cd_8_group_16560	cd_4_group_16189	cd_2_group_14732
PDT001105406.1	PDS000094456.1	SAMN20666119	environmental/other	cd_8_group_16560	cd_4_group_16189	cd_2_group_14732
PDT000313890.2	PDS000023272.2	SAMN09204892	clinical	cd_8_group_16561	cd_4_group_16190	cd_2_group_14734
PDT000329016.1	PDS000023272.2	SAMN09404436	clinical	cd_8_group_16561	cd_4_group_16190	cd_2_group_14734
PDT000313891.2	PDS000026645.39	SAMN09204900	clinical	cd_8_group_16562	-	-
PDT000317274.1	PDS000026645.39	SAMN09228610	clinical	cd_8_group_16562	-	-
PDT000601156.1	PDS000026645.39	SAMN12915072	clinical	cd_8_group_16562	-	-
PDT001326508.1	PDS000026645.39	SAMN28946094	clinical	cd_8_group_16562	-	-
PDT001127272.1	PDS000026645.39	SAMN21387132	clinical	cd_8_group_16562	cd_4_group_41024	-
PDT001127316.1	PDS000026645.39	SAMN21389104	clinical	cd_8_group_16562	cd_4_group_41024	cd_2_group_39009
PDT001130412.1	PDS000026645.39	SAMN21435934	clinical	cd_8_group_16562	cd_4_group_41024	cd_2_group_39009
PDT001154516.1	PDS000026645.39	SAMEA6143553	NULL	cd_8_group_16562	cd_4_group_42008	cd_2_group_40005
PDT001154612.1	PDS000026645.39	SAMEA6143601	NULL	cd_8_group_16562	cd_4_group_42008	cd_2_group_40005
PDT000313892.2	PDS000003757.51	SAMN09204919	clinical	cd_8_group_16563	cd_4_group_16191	cd_2_group_14735
PDT000323074.1	PDS000003757.51	SAMN09298464	clinical	cd_8_group_16563	cd_4_group_16191	cd_2_group_14735
PDT000328414.1	PDS000003757.51	SAMN09396971	clinical	cd_8_group_16563	cd_4_group_16191	cd_2_group_14735
PDT000330577.1	PDS000003757.51	SAMN09431403	clinical	cd_8_group_16563	cd_4_group_16191	cd_2_group_14735
PDT000458044.1	PDS000003757.51	SAMN10866982	clinical	cd_8_group_16563	cd_4_group_16191	cd_2_group_14735
PDT000458074.1	PDS000003757.51	SAMN10866996	clinical	cd_8_group_16563	cd_4_group_16191	cd_2_group_14735
PDT000458146.1	PDS000003757.51	SAMN10867064	clinical	cd_8_group_16563	cd_4_group_16191	cd_2_group_14735
PDT000435921.1	PDS000013849.59	SAMEA104410976	NULL	cd_8_group_16564	-	-
PDT000315681.1	PDS000013849.59	SAMN09214729	clinical	cd_8_group_16564	cd_4_group_16194	-
PDT000313897.2	PDS000013849.59	SAMN09204905	clinical	cd_8_group_16564	cd_4_group_16194	cd_2_group_14738
PDT000349969.1	PDS000013849.59	SAMN09661764	clinical	cd_8_group_16564	cd_4_group_16194	cd_2_group_14738
PDT000351166.1	PDS000013849.59	SAMN09683742	clinical	cd_8_group_16564	cd_4_group_16194	cd_2_group_14738
PDT000458911.1	PDS000013849.59	SAMN10871864	clinical	cd_8_group_16564	cd_4_group_16194	cd_2_group_14738
PDT000464937.1	PDS000013849.59	SAMN10907614	clinical	cd_8_group_16564	cd_4_group_16194	cd_2_group_14738
PDT000465498.1	PDS000013849.59	SAMN10922308	clinical	cd_8_group_16564	cd_4_group_16194	cd_2_group_14738
PDT000313898.2	PDS000020536.5	SAMN09204906	clinical	cd_8_group_16565	-	-
PDT000317073.1	PDS000020536.5	SAMN09227946	clinical	cd_8_group_16565	-	-
PDT000648310.1	PDS000020307.12	SAMN13638071	clinical	cd_8_group_16566	-	-
PDT000313903.2	PDS000020307.12	SAMN09204913	clinical	cd_8_group_16566	cd_4_group_16195	cd_2_group_14739
PDT000333482.1	PDS000020307.12	SAMN09463335	clinical	cd_8_group_16566	cd_4_group_16195	cd_2_group_14739
PDT000313905.2	PDS000041119.4	SAMN09204910	clinical	cd_8_group_16567	-	-
PDT000441328.1	PDS000041119.4	SAMN10756629	clinical	cd_8_group_16567	-	-
PDT001330563.1	PDS000041119.4	SAMN29151680	clinical	cd_8_group_16567	-	-
PDT000313916.2	PDS000032547.9	SAMN09204924	clinical	cd_8_group_16568	cd_4_group_16197	-
PDT000330456.1	PDS000032547.9	SAMN09431265	clinical	cd_8_group_16568	cd_4_group_16197	-
PDT000382544.1	PDS000032547.9	SAMN10098118	clinical	cd_8_group_16568	cd_4_group_16197	-
PDT000313917.2	PDS000042854.1	SAMN09204937	clinical	cd_8_group_16569	cd_4_group_16198	cd_2_group_14741
PDT000458644.1	PDS000042854.1	SAMN10868025	clinical	cd_8_group_16569	cd_4_group_16198	cd_2_group_14741
PDT000035313.2	PDS000004203.35	SAMN02894418	environmental/other	cd_8_group_1657	-	-
PDT000154562.1	PDS000004203.35	SAMN04962151	environmental/other	cd_8_group_1657	-	-
PDT000313925.2	PDS000025935.2	SAMN09204939	clinical	cd_8_group_16570	cd_4_group_16199	cd_2_group_14742
PDT000342936.1	PDS000025935.2	SAMN09628848	clinical	cd_8_group_16570	cd_4_group_16199	cd_2_group_14742
PDT000313938.2	PDS000004371.339	SAMN09206662	clinical	cd_8_group_16571	-	-
PDT001560168.1	PDS000004371.339	SAMN32575252	clinical	cd_8_group_16571	-	-
PDT000313939.2	PDS000025984.2	SAMN09206655	clinical	cd_8_group_16572	cd_4_group_16201	cd_2_group_14743
PDT000344537.1	PDS000025984.2	SAMN09636242	clinical	cd_8_group_16572	cd_4_group_16201	cd_2_group_14743
PDT000415896.1	PDS000032701.6	SAMN10579826	clinical	cd_8_group_16573	-	-
PDT000998763.1	PDS000032701.6	SAMN18618556	clinical	cd_8_group_16573	-	-
PDT001940275.1	PDS000032701.6	SAMN37819573	clinical	cd_8_group_16573	-	-
PDT000313958.2	PDS000032701.6	SAMN09206697	clinical	cd_8_group_16573	cd_4_group_16203	-
PDT000423011.1	PDS000032701.6	SAMN10644345	clinical	cd_8_group_16573	cd_4_group_16203	-
PDT000330897.1	PDS000032701.6	SAMN09433689	clinical	cd_8_group_16573	cd_4_group_17460	cd_2_group_15954
PDT000918986.1	PDS000032701.6	SAMN16970739	clinical	cd_8_group_16573	cd_4_group_17460	cd_2_group_15954
PDT000999584.1	PDS000032701.6	SAMN18618904	clinical	cd_8_group_16573	cd_4_group_37923	cd_2_group_35876
PDT000999586.1	PDS000032701.6	SAMN18618902	clinical	cd_8_group_16573	cd_4_group_37923	cd_2_group_35876
PDT000313963.2	PDS000031492.336	SAMN09206716	clinical	cd_8_group_16574	-	-
PDT000590180.1	PDS000031492.336	SAMN12798131	environmental/other	cd_8_group_16574	-	-
PDT000313969.2	PDS000025942.8	SAMN09206710	clinical	cd_8_group_16575	cd_4_group_16205	cd_2_group_14746
PDT000347814.1	PDS000025942.8	SAMN09654927	clinical	cd_8_group_16575	cd_4_group_16205	cd_2_group_14746
PDT000313980.2	PDS000004395.492	SAMN09206740	clinical	cd_8_group_16576	cd_4_group_16206	cd_2_group_14747
PDT000313983.2	PDS000004395.492	SAMN09206717	clinical	cd_8_group_16576	cd_4_group_16206	cd_2_group_14747
PDT000313985.2	PDS000001366.19	SAMN09206724	clinical	cd_8_group_16577	-	-
PDT000602164.1	PDS000001366.19	SAMN12830927	clinical	cd_8_group_16577	-	-
PDT001819534.1	PDS000008675.329	SAMN36496371	clinical	cd_8_group_16578	-	-
PDT000313994.2	PDS000008675.329	SAMN09206743	clinical	cd_8_group_16578	cd_4_group_16208	cd_2_group_14749
PDT000967837.1	PDS000008675.329	SAMN17980673	clinical	cd_8_group_16578	cd_4_group_16208	cd_2_group_14749
PDT001272444.1	PDS000008675.329	SAMEA7541964	NULL	cd_8_group_16578	cd_4_group_16208	cd_2_group_14749
PDT000313995.2	PDS000004395.492	SAMN09206732	clinical	cd_8_group_16579	-	-
PDT000925781.1	PDS000004395.492	SAMN17177586	clinical	cd_8_group_16579	-	-
PDT000035321.2	PDS000030871.1	SAMN02894403	environmental/other	cd_8_group_1658	-	-
PDT000154386.1	PDS000030871.1	SAMN04962158	environmental/other	cd_8_group_1658	cd_4_group_7463	cd_2_group_6742
PDT000154387.1	PDS000030871.1	SAMN04962160	environmental/other	cd_8_group_1658	cd_4_group_7463	cd_2_group_6742
PDT000154524.1	PDS000030871.1	SAMN04962024	environmental/other	cd_8_group_1658	cd_4_group_7474	cd_2_group_6753
PDT000154598.1	PDS000030871.1	SAMN04962031	environmental/other	cd_8_group_1658	cd_4_group_7474	cd_2_group_6753
PDT000622808.1	PDS000002504.587	SAMN13176270	clinical	cd_8_group_16580	-	-
PDT000314008.2	PDS000002504.587	SAMN09206756	environmental/other	cd_8_group_16580	cd_4_group_16209	-
PDT000476488.1	PDS000002504.587	SAMN11098985	environmental/other	cd_8_group_16580	cd_4_group_16209	cd_2_group_21742
PDT000476491.2	PDS000002504.587	SAMN11098984	environmental/other	cd_8_group_16580	cd_4_group_16209	cd_2_group_21742
PDT000538233.1	PDS000002504.587	SAMN12211859	clinical	cd_8_group_16580	cd_4_group_16209	cd_2_group_21742
PDT000314023.2	PDS000009466.440	SAMN09206747	clinical	cd_8_group_16581	-	-
PDT001042655.1	PDS000009466.440	SAMN19267460	clinical	cd_8_group_16581	cd_4_group_38748	cd_2_group_36734
PDT001062668.1	PDS000009466.440	SAMN19588424	clinical	cd_8_group_16581	cd_4_group_38748	cd_2_group_36734
PDT000314024.2	PDS000037479.4	SAMN09206751	clinical	cd_8_group_16582	cd_4_group_16210	cd_2_group_14751
PDT000402965.1	PDS000037479.4	SAMN10375048	clinical	cd_8_group_16582	cd_4_group_16210	cd_2_group_14751
PDT000314027.2	PDS000117429.124	SAMN09206557	environmental/other	cd_8_group_16583	-	-
PDT000317679.1	PDS000117429.124	SAMN09233774	environmental/other	cd_8_group_16583	-	-
PDT000314037.2	PDS000032563.18	SAMN09206678	environmental/other	cd_8_group_16584	-	-
PDT001475423.1	PDS000032563.18	SAMN31590479	clinical	cd_8_group_16584	-	-
PDT000651570.1	PDS000002218.771	SAMN13699786	environmental/other	cd_8_group_16585	-	-
PDT000314040.2	PDS000002218.771	SAMN09206681	environmental/other	cd_8_group_16585	cd_4_group_16212	cd_2_group_14753
PDT000628552.1	PDS000002218.771	SAMN13287154	environmental/other	cd_8_group_16585	cd_4_group_16212	cd_2_group_14753
PDT000314041.2	PDS000112666.114	SAMN09206682	environmental/other	cd_8_group_16586	-	-
PDT000642292.1	PDS000112666.114	SAMN13514409	environmental/other	cd_8_group_16586	-	-
PDT000314078.2	PDS000023788.3	SAMN09207561	clinical	cd_8_group_16587	cd_4_group_16213	cd_2_group_14754
PDT000458020.1	PDS000023788.3	SAMN10866990	clinical	cd_8_group_16587	cd_4_group_16213	cd_2_group_14754
PDT000314081.2	PDS000020768.6	SAMN09207581	clinical	cd_8_group_16588	-	-
PDT000322200.1	PDS000020768.6	SAMN09293565	clinical	cd_8_group_16588	-	-
PDT000314083.2	PDS000027086.3	SAMN09207560	clinical	cd_8_group_16589	cd_4_group_16214	cd_2_group_14755
PDT000323730.1	PDS000027086.3	SAMN09350021	clinical	cd_8_group_16589	cd_4_group_16214	cd_2_group_14755
PDT000338534.1	PDS000027086.3	SAMN09516106	clinical	cd_8_group_16589	cd_4_group_16214	cd_2_group_14755
PDT000035333.3	PDS000028717.18	SAMN02849983	environmental/other	cd_8_group_1659	-	-
PDT000035954.2	PDS000028717.18	SAMN02902685	environmental/other	cd_8_group_1659	-	-
PDT000036521.2	PDS000028717.18	SAMN02902772	environmental/other	cd_8_group_1659	cd_4_group_1648	cd_2_group_1492
PDT000037524.2	PDS000028717.18	SAMN02952770	environmental/other	cd_8_group_1659	cd_4_group_1648	cd_2_group_1492
PDT000037557.2	PDS000028717.18	SAMN02952785	environmental/other	cd_8_group_1659	cd_4_group_1648	cd_2_group_1492
PDT000037561.2	PDS000028717.18	SAMN02952789	environmental/other	cd_8_group_1659	cd_4_group_1648	cd_2_group_1492
PDT000603175.1	PDS000022946.33	SAMN12995392	clinical	cd_8_group_16590	-	-
PDT000621358.1	PDS000022946.33	SAMN13173810	clinical	cd_8_group_16590	-	-
PDT000659328.1	PDS000022946.33	SAMN13825656	clinical	cd_8_group_16590	-	-
PDT000520528.1	PDS000022946.33	SAMN12023871	clinical	cd_8_group_16590	cd_4_group_16215	-
PDT000603988.1	PDS000022946.33	SAMN13002703	clinical	cd_8_group_16590	cd_4_group_16215	-
PDT000314086.2	PDS000022946.33	SAMN09207564	clinical	cd_8_group_16590	cd_4_group_16215	cd_2_group_14756
PDT000334027.1	PDS000022946.33	SAMN09468148	clinical	cd_8_group_16590	cd_4_group_16215	cd_2_group_14756
PDT000342553.1	PDS000022946.33	SAMN09624428	clinical	cd_8_group_16590	cd_4_group_16215	cd_2_group_14756
PDT000596687.1	PDS000022946.33	SAMN12870167	clinical	cd_8_group_16590	cd_4_group_16215	cd_2_group_14756
PDT000332321.1	PDS000022946.33	SAMN09444810	clinical	cd_8_group_16590	cd_4_group_16215	cd_2_group_16053
PDT000334971.1	PDS000022946.33	SAMN09475766	clinical	cd_8_group_16590	cd_4_group_16215	cd_2_group_16053
PDT000335157.1	PDS000022946.33	SAMN09475994	clinical	cd_8_group_16590	cd_4_group_16215	cd_2_group_16053
PDT000340121.1	PDS000022946.33	SAMN09530910	clinical	cd_8_group_16590	cd_4_group_16215	cd_2_group_16053
PDT000340240.1	PDS000022946.33	SAMN09531033	clinical	cd_8_group_16590	cd_4_group_16215	cd_2_group_16053
PDT000340344.1	PDS000022946.33	SAMN09531134	clinical	cd_8_group_16590	cd_4_group_16215	cd_2_group_16053
PDT000342705.1	PDS000022946.33	SAMN09628538	clinical	cd_8_group_16590	cd_4_group_16215	cd_2_group_16053
PDT000347744.1	PDS000022946.33	SAMN09652017	clinical	cd_8_group_16590	cd_4_group_16215	cd_2_group_16053
PDT000351117.1	PDS000022946.33	SAMN09683643	clinical	cd_8_group_16590	cd_4_group_16215	cd_2_group_16053
PDT000351754.1	PDS000022946.33	SAMN09690890	clinical	cd_8_group_16590	cd_4_group_16215	cd_2_group_16053
PDT000381517.1	PDS000022946.33	SAMN10093829	clinical	cd_8_group_16590	cd_4_group_16215	cd_2_group_16053
PDT000429837.1	PDS000022946.33	SAMN10686452	clinical	cd_8_group_16590	cd_4_group_16215	cd_2_group_16053
PDT000453820.1	PDS000022946.33	SAMN10827143	clinical	cd_8_group_16590	cd_4_group_16215	cd_2_group_16053
PDT000453871.1	PDS000022946.33	SAMN10827184	clinical	cd_8_group_16590	cd_4_group_16215	cd_2_group_16053
PDT000453979.1	PDS000022946.33	SAMN10827295	clinical	cd_8_group_16590	cd_4_group_16215	cd_2_group_16053
PDT000453983.1	PDS000022946.33	SAMN10827297	clinical	cd_8_group_16590	cd_4_group_16215	cd_2_group_16053
PDT000603945.1	PDS000022946.33	SAMN13002637	clinical	cd_8_group_16590	cd_4_group_16215	cd_2_group_16053
PDT000559895.1	PDS000022946.33	SAMN12550060	clinical	cd_8_group_16590	cd_4_group_16215	cd_2_group_24043
PDT000573383.1	PDS000022946.33	SAMN12629088	clinical	cd_8_group_16590	cd_4_group_16215	cd_2_group_24043
PDT001237806.1	PDS000022946.33	SAMN25638697	clinical	cd_8_group_16590	cd_4_group_16215	cd_2_group_24043
PDT001398480.1	PDS000022946.33	SAMN30444889	clinical	cd_8_group_16590	cd_4_group_16215	cd_2_group_24043
PDT001412042.1	PDS000022946.33	SAMN30718105	clinical	cd_8_group_16590	cd_4_group_16215	cd_2_group_24043
PDT001462179.1	PDS000022946.33	SAMN31390990	clinical	cd_8_group_16590	cd_4_group_16215	cd_2_group_24043
PDT000903085.1	PDS000022946.33	SAMN16990861	clinical	cd_8_group_16590	cd_4_group_35653	cd_2_group_33631
PDT000930046.1	PDS000022946.33	SAMN17260657	clinical	cd_8_group_16590	cd_4_group_35653	cd_2_group_33631
PDT000314098.2	PDS000023181.2	SAMN09207596	clinical	cd_8_group_16591	cd_4_group_16216	-
PDT000328866.1	PDS000023181.2	SAMN09404260	clinical	cd_8_group_16591	cd_4_group_16216	-
PDT000314102.2	PDS000025914.2	SAMN09207592	clinical	cd_8_group_16592	-	-
PDT000342707.1	PDS000025914.2	SAMN09628542	clinical	cd_8_group_16592	-	-
PDT000314104.2	PDS000023054.3	SAMN09207677	clinical	cd_8_group_16593	cd_4_group_16217	cd_2_group_14758
PDT000326465.1	PDS000023054.3	SAMN09387997	clinical	cd_8_group_16593	cd_4_group_16217	cd_2_group_14758
PDT000340341.1	PDS000023054.3	SAMN09531133	clinical	cd_8_group_16593	cd_4_group_16217	cd_2_group_14758
PDT000314105.2	PDS000003903.204	SAMN09207640	clinical	cd_8_group_16594	cd_4_group_16218	cd_2_group_14759
PDT000341880.1	PDS000003903.204	SAMN09607539	clinical	cd_8_group_16594	cd_4_group_16218	cd_2_group_14759
PDT000464251.1	PDS000003903.204	SAMN10887236	clinical	cd_8_group_16594	cd_4_group_16218	cd_2_group_14759
PDT000314109.2	PDS000027074.1	SAMN09207625	clinical	cd_8_group_16595	cd_4_group_16220	cd_2_group_14761
PDT000336362.1	PDS000027074.1	SAMN09484401	clinical	cd_8_group_16595	cd_4_group_16220	cd_2_group_14761
PDT000314118.2	PDS000096798.99	SAMN09207618	clinical	cd_8_group_16596	cd_4_group_16221	cd_2_group_14762
PDT000347727.1	PDS000096798.99	SAMN09652005	clinical	cd_8_group_16596	cd_4_group_16221	cd_2_group_14762
PDT000314123.2	PDS000027970.464	SAMN09207653	clinical	cd_8_group_16597	cd_4_group_16222	cd_2_group_14763
PDT000324799.1	PDS000027970.464	SAMN09377524	clinical	cd_8_group_16597	cd_4_group_16222	cd_2_group_14763
PDT000314124.2	PDS000043810.1	SAMN09207638	clinical	cd_8_group_16598	cd_4_group_16223	cd_2_group_14764
PDT000474405.1	PDS000043810.1	SAMN11086712	clinical	cd_8_group_16598	cd_4_group_16223	cd_2_group_14764
PDT000314136.2	PDS000022969.6	SAMN09207619	clinical	cd_8_group_16599	cd_4_group_16224	cd_2_group_14765
PDT000325321.1	PDS000022969.6	SAMN09380973	clinical	cd_8_group_16599	cd_4_group_16224	cd_2_group_14765
PDT000459890.1	PDS000022969.6	SAMN10882089	clinical	cd_8_group_16599	cd_4_group_16224	cd_2_group_14765
PDT000001292.2	PDS000027288.1	SAMN02253042	environmental/other	cd_8_group_166	cd_4_group_146	-
PDT000001280.2	PDS000027288.1	SAMN02253041	environmental/other	cd_8_group_166	cd_4_group_146	cd_2_group_132
PDT000001287.2	PDS000027288.1	SAMN02253044	environmental/other	cd_8_group_166	cd_4_group_146	cd_2_group_132
PDT000001294.2	PDS000027288.1	SAMN02253043	environmental/other	cd_8_group_166	cd_4_group_146	cd_2_group_132
PDT000052098.3	PDS000150683.14	SAMN02203168	environmental/other	cd_8_group_1660	-	-
PDT000067423.3	PDS000150683.14	SAMN03269390	environmental/other	cd_8_group_1660	-	-
PDT000113723.3	PDS000150683.14	SAMN04218161	environmental/other	cd_8_group_1660	-	-
PDT000035589.4	PDS000150683.14	SAMN02782512	environmental/other	cd_8_group_1660	cd_4_group_1589	-
PDT000052467.3	PDS000150683.14	SAMN03275994	environmental/other	cd_8_group_1660	cd_4_group_1589	-
PDT000178518.1	PDS000150683.14	SAMN02639634	environmental/other	cd_8_group_1660	cd_4_group_1589	-
PDT000052072.2	PDS000150683.14	SAMN02313956	environmental/other	cd_8_group_1660	cd_4_group_2772	-
PDT000101345.3	PDS000150683.14	SAMN04224267	environmental/other	cd_8_group_1660	cd_4_group_2772	-
PDT000113753.2	PDS000150683.14	SAMN04218180	environmental/other	cd_8_group_1660	cd_4_group_2772	-
PDT000085162.3	PDS000150683.14	SAMN03842285	environmental/other	cd_8_group_1660	cd_4_group_2772	cd_2_group_4367
PDT000102747.2	PDS000150683.14	SAMN04224337	environmental/other	cd_8_group_1660	cd_4_group_2772	cd_2_group_4367
PDT000135068.2	PDS000150683.14	SAMN05201488	environmental/other	cd_8_group_1660	cd_4_group_2772	cd_2_group_4367
PDT000388139.1	PDS000027970.464	SAMN10173558	clinical	cd_8_group_16600	-	-
PDT000314196.2	PDS000027970.464	SAMN09207656	clinical	cd_8_group_16600	cd_4_group_16228	cd_2_group_14769
PDT000349952.1	PDS000027970.464	SAMN09661755	clinical	cd_8_group_16600	cd_4_group_16228	cd_2_group_14769
PDT000314380.2	PDS000026617.518	SAMN09211070	environmental/other	cd_8_group_16601	cd_4_group_16230	cd_2_group_14770
PDT000314392.2	PDS000026617.518	SAMN09211063	environmental/other	cd_8_group_16601	cd_4_group_16230	cd_2_group_14770
PDT000314387.2	PDS000029636.799	SAMN09211062	clinical	cd_8_group_16602	-	-
PDT000407828.1	PDS000029636.799	SAMN10432485	clinical	cd_8_group_16602	-	-
PDT000314389.2	PDS000027037.402	SAMN09211061	clinical	cd_8_group_16603	-	-
PDT000620066.1	PDS000027037.402	SAMN13152905	clinical	cd_8_group_16603	-	-
PDT000708824.1	PDS000028062.24	SAMN14372302	clinical	cd_8_group_16604	-	-
PDT000314413.2	PDS000028062.24	SAMN09211111	clinical	cd_8_group_16604	cd_4_group_16231	-
PDT000415959.1	PDS000028062.24	SAMN10579901	clinical	cd_8_group_16604	cd_4_group_16231	-
PDT000314416.2	PDS000026597.175	SAMN09211118	clinical	cd_8_group_16605	cd_4_group_16232	cd_2_group_14771
PDT000318405.1	PDS000026597.175	SAMN09237815	clinical	cd_8_group_16605	cd_4_group_16232	cd_2_group_14771
PDT000324408.1	PDS000026597.175	SAMN09374892	clinical	cd_8_group_16605	cd_4_group_16232	cd_2_group_14771
PDT000328535.1	PDS000026597.175	SAMN09399679	clinical	cd_8_group_16605	cd_4_group_16232	cd_2_group_14771
PDT000397427.1	PDS000089910.537	SAMN10320120	clinical	cd_8_group_16606	-	-
PDT000314429.2	PDS000089910.537	SAMN09211174	clinical	cd_8_group_16606	cd_4_group_16233	cd_2_group_14772
PDT000771437.1	PDS000089910.537	SAMN15368626	clinical	cd_8_group_16606	cd_4_group_16233	cd_2_group_14772
PDT001275445.1	PDS000027375.3	SAMN26926843	clinical	cd_8_group_16607	-	-
PDT000314430.2	PDS000027375.3	SAMN09211193	clinical	cd_8_group_16607	cd_4_group_16234	cd_2_group_14773
PDT000314433.2	PDS000027375.3	SAMN09211196	clinical	cd_8_group_16607	cd_4_group_16234	cd_2_group_14773
PDT000314463.2	PDS000026654.29	SAMN09211318	environmental/other	cd_8_group_16608	-	-
PDT000491832.2	PDS000026654.29	SAMN11456648	environmental/other	cd_8_group_16608	-	-
PDT000503150.2	PDS000026654.29	SAMN11741600	environmental/other	cd_8_group_16608	-	-
PDT001130191.1	PDS000026654.29	SAMN21424907	clinical	cd_8_group_16608	-	-
PDT001443271.1	PDS000026654.29	SAMN31167585	clinical	cd_8_group_16608	-	-
PDT000334443.1	PDS000026654.29	SAMN09474571	clinical	cd_8_group_16608	cd_4_group_17713	cd_2_group_16202
PDT000344434.1	PDS000026654.29	SAMN09630290	environmental/other	cd_8_group_16608	cd_4_group_17713	cd_2_group_16202
PDT000367119.1	PDS000026654.29	SAMN09909047	clinical	cd_8_group_16608	cd_4_group_19307	cd_2_group_17721
PDT000367133.1	PDS000026654.29	SAMN09909062	clinical	cd_8_group_16608	cd_4_group_19307	cd_2_group_17721
PDT000594571.1	PDS000026654.29	SAMN12856395	clinical	cd_8_group_16608	cd_4_group_27035	-
PDT001001370.1	PDS000026654.29	SAMN18646953	clinical	cd_8_group_16608	cd_4_group_27035	-
PDT000314464.2	PDS000148181.63	SAMN09211319	environmental/other	cd_8_group_16609	cd_4_group_16236	-
PDT000404737.1	PDS000148181.63	SAMN10392908	environmental/other	cd_8_group_16609	cd_4_group_16236	-
PDT000518391.1	PDS000148181.63	SAMN11967996	environmental/other	cd_8_group_16609	cd_4_group_16236	-
PDT000035591.4	PDS000027514.360	SAMN02782515	environmental/other	cd_8_group_1661	cd_4_group_1590	cd_2_group_1438
PDT000035618.4	PDS000027514.360	SAMN02782514	environmental/other	cd_8_group_1661	cd_4_group_1590	cd_2_group_1438
PDT000392685.1	PDS000158176.19	SAMN10257661	clinical	cd_8_group_16610	-	-
PDT000617284.1	PDS000158176.19	SAMN13108027	clinical	cd_8_group_16610	-	-
PDT000617334.1	PDS000158176.19	SAMN13108085	clinical	cd_8_group_16610	-	-
PDT001007691.1	PDS000158176.19	SAMN18779846	environmental/other	cd_8_group_16610	-	-
PDT000314465.2	PDS000158176.19	SAMN09211321	environmental/other	cd_8_group_16610	cd_4_group_16237	cd_2_group_14775
PDT000364308.1	PDS000158176.19	SAMN09848202	clinical	cd_8_group_16610	cd_4_group_16237	cd_2_group_14775
PDT000447393.1	PDS000158176.19	SAMN10787552	clinical	cd_8_group_16610	cd_4_group_16237	cd_2_group_20696
PDT000499720.1	PDS000158176.19	SAMN11618784	clinical	cd_8_group_16610	cd_4_group_16237	cd_2_group_20696
PDT000783781.1	PDS000158176.19	SAMN15459020	clinical	cd_8_group_16610	cd_4_group_32450	-
PDT000986223.1	PDS000158176.19	SAMN18340651	clinical	cd_8_group_16610	cd_4_group_32450	-
PDT000882090.1	PDS000158176.19	SAMN16690081	clinical	cd_8_group_16610	cd_4_group_32450	cd_2_group_33049
PDT000882098.1	PDS000158176.19	SAMN16690078	clinical	cd_8_group_16610	cd_4_group_32450	cd_2_group_33049
PDT001614436.1	PDS000158176.19	SAMN33275266	clinical	cd_8_group_16610	cd_4_group_51076	cd_2_group_49501
PDT001649899.1	PDS000158176.19	SAMN33566196	clinical	cd_8_group_16610	cd_4_group_51076	cd_2_group_49501
PDT000314510.2	PDS000027378.3	SAMN09209702	clinical	cd_8_group_16611	cd_4_group_16240	cd_2_group_14777
PDT000314682.2	PDS000027378.3	SAMN09209907	clinical	cd_8_group_16611	cd_4_group_16240	cd_2_group_14777
PDT000314511.2	PDS000002867.1007	SAMN09209698	clinical	cd_8_group_16612	cd_4_group_16241	cd_2_group_14778
PDT000314533.2	PDS000002867.1007	SAMN09209748	clinical	cd_8_group_16612	cd_4_group_16241	cd_2_group_14778
PDT000314632.2	PDS000002867.1007	SAMN09209850	clinical	cd_8_group_16612	cd_4_group_16241	cd_2_group_14778
PDT000314644.2	PDS000002867.1007	SAMN09209831	clinical	cd_8_group_16612	cd_4_group_16241	cd_2_group_14778
PDT000314705.2	PDS000002867.1007	SAMN09209946	clinical	cd_8_group_16612	cd_4_group_16241	cd_2_group_14778
PDT000314726.2	PDS000002867.1007	SAMN09209951	clinical	cd_8_group_16612	cd_4_group_16241	cd_2_group_14778
PDT000314761.2	PDS000002867.1007	SAMN09210009	clinical	cd_8_group_16612	cd_4_group_16241	cd_2_group_14778
PDT000334773.1	PDS000002867.1007	SAMN09475130	clinical	cd_8_group_16612	cd_4_group_16241	cd_2_group_14778
PDT000388272.1	PDS000002867.1007	SAMN10174127	clinical	cd_8_group_16612	cd_4_group_16241	cd_2_group_14778
PDT000475851.1	PDS000002867.1007	SAMN11095852	clinical	cd_8_group_16612	cd_4_group_16241	cd_2_group_14778
PDT000481606.1	PDS000002867.1007	SAMN11244162	clinical	cd_8_group_16612	cd_4_group_16241	cd_2_group_14778
PDT000487908.1	PDS000002867.1007	SAMN11382549	clinical	cd_8_group_16612	cd_4_group_16241	cd_2_group_14778
PDT000522055.1	PDS000002867.1007	SAMN12038860	clinical	cd_8_group_16612	cd_4_group_16241	cd_2_group_14778
PDT000522721.1	PDS000002867.1007	SAMN12053085	clinical	cd_8_group_16612	cd_4_group_16241	cd_2_group_14778
PDT000569845.1	PDS000002867.1007	SAMN12610837	clinical	cd_8_group_16612	cd_4_group_16241	cd_2_group_14778
PDT000801726.1	PDS000002867.1007	SAMN15722350	clinical	cd_8_group_16612	cd_4_group_16241	cd_2_group_14778
PDT000967015.1	PDS000002867.1007	SAMN17937365	clinical	cd_8_group_16612	cd_4_group_16241	cd_2_group_14778
PDT001670608.1	PDS000002867.1007	SAMN33927416	clinical	cd_8_group_16612	cd_4_group_16241	cd_2_group_14778
PDT001308923.1	PDS000002867.1007	SAMN28448929	clinical	cd_8_group_16612	cd_4_group_16241	cd_2_group_43610
PDT001308953.1	PDS000002867.1007	SAMN28448953	clinical	cd_8_group_16612	cd_4_group_16241	cd_2_group_43610
PDT000617653.1	PDS000002867.1007	SAMN13109253	clinical	cd_8_group_16613	-	-
PDT000314532.2	PDS000002867.1007	SAMN09209724	clinical	cd_8_group_16613	cd_4_group_16244	cd_2_group_14782
PDT000443516.1	PDS000002867.1007	SAMN10777269	clinical	cd_8_group_16613	cd_4_group_16244	cd_2_group_14782
PDT001670496.1	PDS000002867.1007	SAMN33927492	clinical	cd_8_group_16613	cd_4_group_16244	cd_2_group_14782
PDT001670497.1	PDS000002867.1007	SAMN33927491	clinical	cd_8_group_16613	cd_4_group_16244	cd_2_group_14782
PDT001229358.1	PDS000002867.1007	SAMN25220528	clinical	cd_8_group_16613	cd_4_group_24609	-
PDT001570568.1	PDS000002867.1007	SAMN32644166	clinical	cd_8_group_16613	cd_4_group_24609	-
PDT001597319.1	PDS000002867.1007	SAMN32963118	clinical	cd_8_group_16613	cd_4_group_24609	-
PDT001807448.1	PDS000002867.1007	SAMN36272593	clinical	cd_8_group_16613	cd_4_group_24609	-
PDT000519569.1	PDS000002867.1007	SAMN12009380	clinical	cd_8_group_16613	cd_4_group_24609	cd_2_group_22892
PDT000519590.1	PDS000002867.1007	SAMN12009683	clinical	cd_8_group_16613	cd_4_group_24609	cd_2_group_22892
PDT000593259.1	PDS000002867.1007	SAMN12831407	clinical	cd_8_group_16613	cd_4_group_24609	cd_2_group_22892
PDT000600831.1	PDS000002867.1007	SAMN12906813	clinical	cd_8_group_16613	cd_4_group_24609	cd_2_group_22892
PDT000647791.1	PDS000002867.1007	SAMN13624316	clinical	cd_8_group_16613	cd_4_group_24609	cd_2_group_26940
PDT000671727.1	PDS000002867.1007	SAMN13934234	clinical	cd_8_group_16613	cd_4_group_24609	cd_2_group_26940
PDT000761270.1	PDS000002867.1007	SAMN12740290	environmental/other	cd_8_group_16613	cd_4_group_24609	cd_2_group_26940
PDT000866129.1	PDS000002867.1007	SAMN15598905	clinical	cd_8_group_16613	cd_4_group_24609	cd_2_group_26940
PDT000866130.1	PDS000002867.1007	SAMN15598904	clinical	cd_8_group_16613	cd_4_group_24609	cd_2_group_26940
PDT001228815.1	PDS000002867.1007	SAMN25161261	clinical	cd_8_group_16613	cd_4_group_24609	cd_2_group_41778
PDT001229180.1	PDS000002867.1007	SAMN25182300	clinical	cd_8_group_16613	cd_4_group_24609	cd_2_group_41778
PDT001229300.1	PDS000002867.1007	SAMN25209140	clinical	cd_8_group_16613	cd_4_group_24609	cd_2_group_41778
PDT001251807.1	PDS000002867.1007	SAMN25997568	clinical	cd_8_group_16613	cd_4_group_24609	cd_2_group_41778
PDT001264213.1	PDS000002867.1007	SAMN26578431	clinical	cd_8_group_16613	cd_4_group_24609	cd_2_group_41778
PDT001483734.1	PDS000002867.1007	SAMN31697349	environmental/other	cd_8_group_16613	cd_4_group_24609	cd_2_group_41778
PDT001483742.1	PDS000002867.1007	SAMN31697338	clinical	cd_8_group_16613	cd_4_group_24609	cd_2_group_41778
PDT001262164.1	PDS000002867.1007	SAMEA8245917	clinical	cd_8_group_16613	cd_4_group_24609	cd_2_group_42372
PDT001262171.1	PDS000002867.1007	SAMEA8245925	clinical	cd_8_group_16613	cd_4_group_24609	cd_2_group_42372
PDT001276435.1	PDS000002867.1007	SAMN27023935	clinical	cd_8_group_16613	cd_4_group_24609	cd_2_group_42706
PDT001583737.1	PDS000002867.1007	SAMN32817905	clinical	cd_8_group_16613	cd_4_group_24609	cd_2_group_42706
PDT001662297.1	PDS000002867.1007	SAMN33749473	clinical	cd_8_group_16613	cd_4_group_24609	cd_2_group_50144
PDT001827848.1	PDS000002867.1007	SAMN36702453	clinical	cd_8_group_16613	cd_4_group_24609	cd_2_group_50144
PDT001854488.1	PDS000002867.1007	SAMN37043943	clinical	cd_8_group_16613	cd_4_group_24609	cd_2_group_50144
PDT001917156.1	PDS000002867.1007	SAMN37683987	clinical	cd_8_group_16613	cd_4_group_24609	cd_2_group_50144
PDT000643803.1	PDS000002867.1007	SAMN13545721	clinical	cd_8_group_16613	cd_4_group_28727	cd_2_group_26829
PDT000672984.1	PDS000002867.1007	SAMN13951947	clinical	cd_8_group_16613	cd_4_group_28727	cd_2_group_26829
PDT000865967.1	PDS000002867.1007	SAMN15599107	clinical	cd_8_group_16613	cd_4_group_28727	cd_2_group_26829
PDT000476606.1	PDS000020347.10	SAMN11101129	clinical	cd_8_group_16614	-	-
PDT000314538.2	PDS000020347.10	SAMN09209710	clinical	cd_8_group_16614	cd_4_group_16245	cd_2_group_14784
PDT000314585.2	PDS000020347.10	SAMN09209758	clinical	cd_8_group_16614	cd_4_group_16245	cd_2_group_14784
PDT000337453.1	PDS000020347.10	SAMN09494543	clinical	cd_8_group_16614	cd_4_group_16245	cd_2_group_14784
PDT000454676.1	PDS000020347.10	SAMN10835989	clinical	cd_8_group_16614	cd_4_group_22899	cd_2_group_21211
PDT000759458.1	PDS000020347.10	SAMN14863528	clinical	cd_8_group_16614	cd_4_group_22899	cd_2_group_21211
PDT000914378.1	PDS000020347.10	SAMN17092001	clinical	cd_8_group_16614	cd_4_group_22899	cd_2_group_21211
PDT000946839.1	PDS000020347.10	SAMN17763094	clinical	cd_8_group_16614	cd_4_group_22899	cd_2_group_21211
PDT001072758.1	PDS000020347.10	SAMN19778002	clinical	cd_8_group_16614	cd_4_group_22899	cd_2_group_21211
PDT001072761.1	PDS000020347.10	SAMN19777956	clinical	cd_8_group_16614	cd_4_group_22899	cd_2_group_21211
PDT001072762.1	PDS000020347.10	SAMN19777955	clinical	cd_8_group_16614	cd_4_group_22899	cd_2_group_21211
PDT001072763.1	PDS000020347.10	SAMN19777954	clinical	cd_8_group_16614	cd_4_group_22899	cd_2_group_21211
PDT001489248.1	PDS000020347.10	SAMN31058575	clinical	cd_8_group_16614	cd_4_group_22899	cd_2_group_21211
PDT000314555.2	PDS000027380.4	SAMN09209739	clinical	cd_8_group_16615	cd_4_group_16249	cd_2_group_14789
PDT000314562.2	PDS000027380.4	SAMN09209775	clinical	cd_8_group_16615	cd_4_group_16249	cd_2_group_14789
PDT000457071.1	PDS000027380.4	SAMN10848816	clinical	cd_8_group_16615	cd_4_group_16249	cd_2_group_14789
PDT000314565.2	PDS000002867.1007	SAMN09209745	clinical	cd_8_group_16616	cd_4_group_16250	cd_2_group_14791
PDT000314606.2	PDS000002867.1007	SAMN09209767	clinical	cd_8_group_16616	cd_4_group_16250	cd_2_group_14791
PDT000505032.1	PDS000002867.1007	SAMN11834018	clinical	cd_8_group_16616	cd_4_group_16250	cd_2_group_14791
PDT000866472.1	PDS000002867.1007	SAMN15598977	clinical	cd_8_group_16616	cd_4_group_16250	cd_2_group_14791
PDT000914213.1	PDS000002867.1007	SAMN17091786	clinical	cd_8_group_16616	cd_4_group_16250	cd_2_group_14791
PDT000314615.2	PDS000032642.8	SAMN09209838	clinical	cd_8_group_16617	cd_4_group_16255	cd_2_group_14798
PDT001291165.1	PDS000032642.8	SAMEA7616108	clinical	cd_8_group_16617	cd_4_group_16255	cd_2_group_14798
PDT000314628.2	PDS000002867.1007	SAMN09209830	clinical	cd_8_group_16618	cd_4_group_16258	cd_2_group_14802
PDT001393402.1	PDS000002867.1007	SAMEA7882756	NULL	cd_8_group_16618	cd_4_group_16258	cd_2_group_14802
PDT000314661.2	PDS000023582.3	SAMN09209876	clinical	cd_8_group_16619	cd_4_group_16262	cd_2_group_14809
PDT000334751.1	PDS000023582.3	SAMN09474942	clinical	cd_8_group_16619	cd_4_group_16262	cd_2_group_14809
PDT000390107.1	PDS000023582.3	SAMN10229540	clinical	cd_8_group_16619	cd_4_group_16262	cd_2_group_14809
PDT000035611.3	PDS000030237.1231	SAMN02905677	clinical	cd_8_group_1662	-	-
PDT000045673.2	PDS000030237.1231	SAMN03255098	clinical	cd_8_group_1662	-	-
PDT000183098.2	PDS000030237.1231	SAMN06213806	environmental/other	cd_8_group_1662	cd_4_group_8762	cd_2_group_7925
PDT000272999.2	PDS000030237.1231	SAMN08196798	environmental/other	cd_8_group_1662	cd_4_group_8762	cd_2_group_7925
PDT000314662.2	PDS000002867.1007	SAMN09209863	clinical	cd_8_group_16620	cd_4_group_16263	cd_2_group_14810
PDT000668758.1	PDS000002867.1007	SAMN13905312	clinical	cd_8_group_16620	cd_4_group_16263	cd_2_group_14810
PDT000314669.2	PDS000004456.9	SAMN09209860	clinical	cd_8_group_16621	-	-
PDT000970430.1	PDS000004456.9	SAMN17937302	clinical	cd_8_group_16621	-	-
PDT000314686.2	PDS000002867.1007	SAMN09209893	clinical	cd_8_group_16622	cd_4_group_16264	cd_2_group_14812
PDT000573395.1	PDS000002867.1007	SAMN12629198	clinical	cd_8_group_16622	cd_4_group_16264	cd_2_group_14812
PDT000314698.2	PDS000094478.2	SAMN09209905	clinical	cd_8_group_16623	cd_4_group_16265	cd_2_group_14813
PDT001105549.1	PDS000094478.2	SAMN20666112	environmental/other	cd_8_group_16623	cd_4_group_16265	cd_2_group_14813
PDT000448683.1	PDS000038645.7	SAMEA4759391	clinical	cd_8_group_16624	-	-
PDT000408518.1	PDS000038645.7	SAMN10435487	clinical	cd_8_group_16624	cd_4_group_16267	-
PDT000314724.2	PDS000038645.7	SAMN09209919	clinical	cd_8_group_16624	cd_4_group_16267	cd_2_group_14816
PDT000407014.1	PDS000038645.7	SAMN10419339	clinical	cd_8_group_16624	cd_4_group_16267	cd_2_group_14816
PDT000408503.1	PDS000038645.7	SAMN10435483	clinical	cd_8_group_16624	cd_4_group_16267	cd_2_group_14816
PDT000973436.1	PDS000038645.7	SAMN18060057	clinical	cd_8_group_16624	cd_4_group_16267	cd_2_group_14816
PDT000983249.1	PDS000038645.7	SAMN18255040	clinical	cd_8_group_16624	cd_4_group_16267	cd_2_group_14816
PDT001583982.1	PDS000038645.7	SAMN32817985	clinical	cd_8_group_16624	cd_4_group_16267	cd_2_group_14816
PDT001670401.1	PDS000038645.7	SAMN33927500	clinical	cd_8_group_16624	cd_4_group_16267	cd_2_group_14816
PDT000314731.2	PDS000079313.1	SAMN09209969	clinical	cd_8_group_16625	cd_4_group_16268	cd_2_group_14817
PDT000314821.2	PDS000079313.1	SAMN09210154	clinical	cd_8_group_16625	cd_4_group_16268	cd_2_group_14817
PDT001295852.1	PDS000002867.1007	SAMD00061265	NULL	cd_8_group_16626	cd_4_group_16269	-
PDT000314737.2	PDS000002867.1007	SAMN09209974	clinical	cd_8_group_16626	cd_4_group_16269	cd_2_group_14819
PDT000904826.1	PDS000002867.1007	SAMN16970370	clinical	cd_8_group_16626	cd_4_group_16269	cd_2_group_14819
PDT000904831.1	PDS000002867.1007	SAMN16972380	clinical	cd_8_group_16626	cd_4_group_16269	cd_2_group_14819
PDT000966987.1	PDS000002867.1007	SAMN17937408	clinical	cd_8_group_16626	cd_4_group_16269	cd_2_group_14819
PDT001926866.1	PDS000002867.1007	SAMN37805383	clinical	cd_8_group_16626	cd_4_group_16269	cd_2_group_14819
PDT000672985.1	PDS000002867.1007	SAMN13951948	clinical	cd_8_group_16626	cd_4_group_29640	cd_2_group_27658
PDT000866057.1	PDS000002867.1007	SAMN15598913	clinical	cd_8_group_16626	cd_4_group_29640	cd_2_group_27658
PDT000314779.2	PDS000027377.1	SAMN09210008	clinical	cd_8_group_16627	cd_4_group_16271	-
PDT000314819.2	PDS000027377.1	SAMN09210153	clinical	cd_8_group_16627	cd_4_group_16271	-
PDT000314785.2	PDS000002867.1007	SAMN09210090	clinical	cd_8_group_16628	cd_4_group_16272	cd_2_group_14822
PDT000338128.1	PDS000002867.1007	SAMN09504465	clinical	cd_8_group_16628	cd_4_group_16272	cd_2_group_14822
PDT000314786.2	PDS000002867.1007	SAMN09210104	clinical	cd_8_group_16629	-	-
PDT001508464.1	PDS000002867.1007	SAMN31976366	clinical	cd_8_group_16629	cd_4_group_50098	-
PDT001600716.1	PDS000002867.1007	SAMN33016967	clinical	cd_8_group_16629	cd_4_group_50098	-
PDT000690630.1	PDS000031699.3	SAMN14146148	clinical	cd_8_group_1663	-	-
PDT000703708.1	PDS000031699.3	SAMN14246951	clinical	cd_8_group_1663	-	-
PDT000035621.3	PDS000031699.3	SAMN02849991	environmental/other	cd_8_group_1663	cd_4_group_1592	cd_2_group_1443
PDT000040590.3	PDS000031699.3	SAMN02894061	environmental/other	cd_8_group_1663	cd_4_group_1592	cd_2_group_1443
PDT000047611.3	PDS000031699.3	SAMN02894088	environmental/other	cd_8_group_1663	cd_4_group_1592	cd_2_group_1443
PDT000314818.2	PDS000042670.6	SAMN09210151	clinical	cd_8_group_16630	-	-
PDT001790462.1	PDS000042670.6	SAMN35984872	clinical	cd_8_group_16630	-	-
PDT000314910.2	PDS000023259.33	SAMN09211335	clinical	cd_8_group_16631	cd_4_group_16277	cd_2_group_14826
PDT000330597.1	PDS000023259.33	SAMN09431414	clinical	cd_8_group_16631	cd_4_group_16277	cd_2_group_14826
PDT000314922.2	PDS000025819.4	SAMN09211346	clinical	cd_8_group_16632	cd_4_group_16278	cd_2_group_14827
PDT000342948.1	PDS000025819.4	SAMN09628861	clinical	cd_8_group_16632	cd_4_group_16278	cd_2_group_14827
PDT000466287.1	PDS000025819.4	SAMN10959303	clinical	cd_8_group_16632	cd_4_group_16278	cd_2_group_14827
PDT000804560.1	PDS000025819.4	SAMN15751233	clinical	cd_8_group_16632	cd_4_group_16278	cd_2_group_14827
PDT000314923.2	PDS000003542.46	SAMN09211348	clinical	cd_8_group_16633	cd_4_group_16279	-
PDT000324830.1	PDS000003542.46	SAMN09377562	clinical	cd_8_group_16633	cd_4_group_16279	-
PDT000314928.2	PDS000112649.77	SAMN09211347	clinical	cd_8_group_16634	-	-
PDT000523362.1	PDS000112649.77	SAMN12059911	clinical	cd_8_group_16634	-	-
PDT000314939.2	PDS000150683.14	SAMN06278956	clinical	cd_8_group_16635	cd_4_group_16280	cd_2_group_14829
PDT000314940.2	PDS000150683.14	SAMN06278975	clinical	cd_8_group_16635	cd_4_group_16280	cd_2_group_14829
PDT001632482.1	PDS000150683.14	SAMN29015634	environmental/other	cd_8_group_16636	-	-
PDT001048123.1	PDS000150683.14	SAMN18906179	clinical	cd_8_group_16636	cd_4_group_16283	-
PDT001632382.1	PDS000150683.14	SAMN29015728	environmental/other	cd_8_group_16636	cd_4_group_16283	-
PDT000315004.2	PDS000150683.14	SAMN06278972	clinical	cd_8_group_16636	cd_4_group_16283	cd_2_group_14834
PDT000868874.1	PDS000150683.14	SAMN11586126	clinical	cd_8_group_16636	cd_4_group_16283	cd_2_group_14834
PDT000315044.2	PDS000150683.14	SAMN06278990	environmental/other	cd_8_group_16636	cd_4_group_16283	cd_2_group_14838
PDT001048276.1	PDS000150683.14	SAMN18975794	clinical	cd_8_group_16636	cd_4_group_16283	cd_2_group_14838
PDT001374854.1	PDS000150683.14	SAMN29016021	clinical	cd_8_group_16636	cd_4_group_16283	cd_2_group_14838
PDT001374863.1	PDS000150683.14	SAMN29016018	clinical	cd_8_group_16636	cd_4_group_16283	cd_2_group_14838
PDT001374864.1	PDS000150683.14	SAMN29016012	clinical	cd_8_group_16636	cd_4_group_16283	cd_2_group_14838
PDT001374866.1	PDS000150683.14	SAMN29016011	clinical	cd_8_group_16636	cd_4_group_16283	cd_2_group_14838
PDT001632220.1	PDS000150683.14	SAMN29015905	environmental/other	cd_8_group_16636	cd_4_group_16283	cd_2_group_14838
PDT000315043.2	PDS000150684.2	SAMN06278989	environmental/other	cd_8_group_16637	-	-
PDT001374868.1	PDS000150684.2	SAMN29016009	clinical	cd_8_group_16637	-	-
PDT001632160.1	PDS000150684.2	SAMN29015970	environmental/other	cd_8_group_16637	-	-
PDT001632162.1	PDS000150684.2	SAMN29015968	environmental/other	cd_8_group_16637	-	-
PDT001632163.1	PDS000150684.2	SAMN29015966	environmental/other	cd_8_group_16637	-	-
PDT001632253.1	PDS000150684.2	SAMN29015873	environmental/other	cd_8_group_16637	-	-
PDT001632161.1	PDS000150684.2	SAMN29015969	environmental/other	cd_8_group_16637	cd_4_group_51181	-
PDT001632305.1	PDS000150684.2	SAMN29015814	environmental/other	cd_8_group_16637	cd_4_group_51181	-
PDT001632306.1	PDS000150684.2	SAMN29015812	environmental/other	cd_8_group_16637	cd_4_group_51181	-
PDT001632308.1	PDS000150684.2	SAMN29015813	environmental/other	cd_8_group_16637	cd_4_group_51181	-
PDT001632254.1	PDS000150684.2	SAMN29015874	environmental/other	cd_8_group_16637	cd_4_group_51181	cd_2_group_49608
PDT001632488.1	PDS000150684.2	SAMN29015627	environmental/other	cd_8_group_16637	cd_4_group_51181	cd_2_group_49608
PDT000315088.2	PDS000054740.26	SAMN09213173	clinical	cd_8_group_16638	-	-
PDT000602485.1	PDS000054740.26	SAMN12993653	clinical	cd_8_group_16638	-	-
PDT000658826.1	PDS000054740.26	SAMN13821815	clinical	cd_8_group_16638	-	-
PDT001358569.1	PDS000054740.26	SAMN29720346	clinical	cd_8_group_16638	-	-
PDT001654176.1	PDS000054740.26	SAMN33684145	clinical	cd_8_group_16638	-	-
PDT000655693.1	PDS000054740.26	SAMN13746729	clinical	cd_8_group_16638	cd_4_group_29161	cd_2_group_27216
PDT000706092.1	PDS000054740.26	SAMN14306688	clinical	cd_8_group_16638	cd_4_group_29161	cd_2_group_27216
PDT000794469.1	PDS000016562.23	SAMN15599523	clinical	cd_8_group_16639	cd_4_group_16284	-
PDT000315090.2	PDS000016562.23	SAMN09213161	clinical	cd_8_group_16639	cd_4_group_16284	cd_2_group_14839
PDT000366938.1	PDS000016562.23	SAMN09905891	clinical	cd_8_group_16639	cd_4_group_16284	cd_2_group_14839
PDT000407310.1	PDS000016562.23	SAMN10424527	clinical	cd_8_group_16639	cd_4_group_16284	cd_2_group_14839
PDT000035774.2	PDS000003869.5	SAMN02800587	environmental/other	cd_8_group_1664	cd_4_group_1593	cd_2_group_1444
PDT000163332.3	PDS000003869.5	SAMN06033737	environmental/other	cd_8_group_1664	cd_4_group_1593	cd_2_group_1444
PDT000315093.2	PDS000028660.18	SAMN09213179	clinical	cd_8_group_16640	-	-
PDT001167009.1	PDS000028660.18	SAMN22824459	clinical	cd_8_group_16640	-	-
PDT000315105.2	PDS000032705.1071	SAMN09213184	clinical	cd_8_group_16641	cd_4_group_16286	cd_2_group_14842
PDT000321242.1	PDS000032705.1071	SAMN09281941	clinical	cd_8_group_16641	cd_4_group_16286	cd_2_group_14842
PDT000997553.1	PDS000027715.192	SAMN18606719	clinical	cd_8_group_16642	-	-
PDT000315107.2	PDS000027715.192	SAMN09213205	clinical	cd_8_group_16642	cd_4_group_16287	-
PDT000347396.1	PDS000027715.192	SAMN09650871	clinical	cd_8_group_16642	cd_4_group_16287	-
PDT000315130.2	PDS000004754.77	SAMN09213231	clinical	cd_8_group_16643	-	-
PDT000382771.1	PDS000004754.77	SAMN10102410	clinical	cd_8_group_16643	-	-
PDT000591790.1	PDS000004754.77	SAMN12821438	clinical	cd_8_group_16643	-	-
PDT000315131.2	PDS000001760.32	SAMN09213222	clinical	cd_8_group_16644	cd_4_group_16288	-
PDT000362857.1	PDS000001760.32	SAMN09828499	environmental/other	cd_8_group_16644	cd_4_group_16288	-
PDT000315138.2	PDS000066202.1	SAMN09213215	clinical	cd_8_group_16645	-	-
PDT000798003.1	PDS000066202.1	SAMN15660399	clinical	cd_8_group_16645	-	-
PDT000315165.3	PDS000043307.3	SAMN09213287	clinical	cd_8_group_16646	cd_4_group_16292	-
PDT000464318.1	PDS000043307.3	SAMN10887392	clinical	cd_8_group_16646	cd_4_group_16292	-
PDT000315170.2	PDS000029136.52	SAMN09213299	clinical	cd_8_group_16647	-	-
PDT000480176.1	PDS000029136.52	SAMN11177992	clinical	cd_8_group_16647	-	-
PDT000487247.1	PDS000029136.52	SAMN11359973	clinical	cd_8_group_16647	-	-
PDT001103384.1	PDS000029136.52	SAMN20585191	clinical	cd_8_group_16647	-	-
PDT001212506.1	PDS000029136.52	SAMN24442182	clinical	cd_8_group_16647	-	-
PDT001252846.1	PDS000029136.52	SAMN26149588	clinical	cd_8_group_16647	-	-
PDT001682717.1	PDS000029136.52	SAMN34114236	clinical	cd_8_group_16647	-	-
PDT001963557.1	PDS000029136.52	SAMN38052481	clinical	cd_8_group_16647	-	-
PDT001986595.1	PDS000029136.52	SAMN38280623	clinical	cd_8_group_16647	-	-
PDT000429175.1	PDS000029136.52	SAMN10685750	clinical	cd_8_group_16647	cd_4_group_21640	cd_2_group_19976
PDT000505232.1	PDS000029136.52	SAMN11842239	clinical	cd_8_group_16647	cd_4_group_21640	cd_2_group_19976
PDT000525453.1	PDS000029136.52	SAMN12099793	clinical	cd_8_group_16647	cd_4_group_21640	cd_2_group_19976
PDT000496236.1	PDS000029136.52	SAMN11526484	clinical	cd_8_group_16647	cd_4_group_23893	-
PDT000733469.1	PDS000029136.52	SAMN14848551	clinical	cd_8_group_16647	cd_4_group_23893	-
PDT000901439.1	PDS000029136.52	SAMN16970156	clinical	cd_8_group_16647	cd_4_group_23893	-
PDT001082942.1	PDS000029136.52	SAMN20081514	clinical	cd_8_group_16647	cd_4_group_23893	-
PDT000489327.1	PDS000029136.52	SAMN11403695	clinical	cd_8_group_16647	cd_4_group_23893	cd_2_group_22192
PDT000646727.1	PDS000029136.52	SAMN13614218	clinical	cd_8_group_16647	cd_4_group_23893	cd_2_group_22192
PDT000651708.1	PDS000029136.52	SAMN13701795	clinical	cd_8_group_16647	cd_4_group_23893	cd_2_group_22192
PDT000659254.1	PDS000029136.52	SAMN13825966	clinical	cd_8_group_16647	cd_4_group_23893	cd_2_group_22192
PDT000728041.1	PDS000029136.52	SAMN14750808	clinical	cd_8_group_16647	cd_4_group_23893	cd_2_group_22192
PDT000939751.1	PDS000029136.52	SAMN17497539	clinical	cd_8_group_16647	cd_4_group_23893	cd_2_group_22192
PDT001014541.1	PDS000029136.52	SAMN18872792	clinical	cd_8_group_16647	cd_4_group_23893	cd_2_group_22192
PDT000906357.1	PDS000029136.52	SAMN17034165	clinical	cd_8_group_16647	cd_4_group_28716	-
PDT000940585.1	PDS000029136.52	SAMN17528988	clinical	cd_8_group_16647	cd_4_group_28716	-
PDT001150659.1	PDS000029136.52	SAMN22250854	clinical	cd_8_group_16647	cd_4_group_28716	-
PDT000643564.1	PDS000029136.52	SAMN13541441	clinical	cd_8_group_16647	cd_4_group_28716	cd_2_group_26820
PDT000702489.1	PDS000029136.52	SAMN14258569	clinical	cd_8_group_16647	cd_4_group_28716	cd_2_group_26820
PDT000717370.1	PDS000029136.52	SAMN14488612	clinical	cd_8_group_16647	cd_4_group_28716	cd_2_group_26820
PDT001551713.1	PDS000029136.52	SAMN32471750	environmental/other	cd_8_group_16647	cd_4_group_28716	cd_2_group_26820
PDT001205471.1	PDS000029136.52	SAMN24173604	clinical	cd_8_group_16647	cd_4_group_43385	cd_2_group_41340
PDT001215923.1	PDS000029136.52	SAMN24611406	clinical	cd_8_group_16647	cd_4_group_43385	cd_2_group_41340
PDT001300825.1	PDS000029136.52	SAMN28119897	clinical	cd_8_group_16647	cd_4_group_43385	cd_2_group_41340
PDT000315178.2	PDS000026656.36	SAMN09213313	clinical	cd_8_group_16648	cd_4_group_16294	cd_2_group_14846
PDT000315180.2	PDS000026656.36	SAMN09213312	clinical	cd_8_group_16648	cd_4_group_16294	cd_2_group_14846
PDT000316040.1	PDS000026656.36	SAMN09221897	clinical	cd_8_group_16648	cd_4_group_16294	cd_2_group_14846
PDT000329183.1	PDS000026656.36	SAMN09405325	clinical	cd_8_group_16648	cd_4_group_16294	cd_2_group_14846
PDT000347218.1	PDS000026656.36	SAMN09650598	clinical	cd_8_group_16648	cd_4_group_16294	cd_2_group_14846
PDT000374839.1	PDS000026656.36	SAMN10023664	clinical	cd_8_group_16648	cd_4_group_16294	cd_2_group_14846
PDT000851120.1	PDS000054779.5	SAMN16319706	clinical	cd_8_group_16649	-	-
PDT000315191.2	PDS000054779.5	SAMN09213300	clinical	cd_8_group_16649	cd_4_group_16296	-
PDT000650459.1	PDS000054779.5	SAMN13683331	clinical	cd_8_group_16649	cd_4_group_16296	cd_2_group_27040
PDT000652777.1	PDS000054779.5	SAMN13708364	clinical	cd_8_group_16649	cd_4_group_16296	cd_2_group_27040
PDT000049634.2	PDS000001248.7	SAMN02844160	environmental/other	cd_8_group_1665	-	-
PDT000035781.3	PDS000001248.7	SAMN02847734	environmental/other	cd_8_group_1665	cd_4_group_1594	-
PDT000332675.1	PDS000001248.7	SAMN02847733	environmental/other	cd_8_group_1665	cd_4_group_1594	-
PDT000480267.1	PDS000159488.57	SAMN11178097	clinical	cd_8_group_16650	-	-
PDT000496554.1	PDS000159488.57	SAMN11533756	clinical	cd_8_group_16650	-	-
PDT000499353.1	PDS000159488.57	SAMN11604319	clinical	cd_8_group_16650	-	-
PDT000315192.2	PDS000159488.57	SAMN09213307	clinical	cd_8_group_16650	cd_4_group_16297	cd_2_group_14848
PDT000386564.1	PDS000159488.57	SAMN10142032	clinical	cd_8_group_16650	cd_4_group_16297	cd_2_group_14848
PDT000487388.1	PDS000159488.57	SAMN11360261	clinical	cd_8_group_16650	cd_4_group_16297	cd_2_group_22137
PDT001313786.1	PDS000159488.57	SAMEA7817510	NULL	cd_8_group_16650	cd_4_group_16297	cd_2_group_22137
PDT000547735.1	PDS000159488.57	SAMN12346762	clinical	cd_8_group_16650	cd_4_group_25415	-
PDT001104389.1	PDS000159488.57	SAMN20584627	clinical	cd_8_group_16650	cd_4_group_25415	-
PDT001159596.1	PDS000159488.57	SAMN22503689	clinical	cd_8_group_16650	cd_4_group_39869	-
PDT001095521.1	PDS000159488.57	SAMN20362736	clinical	cd_8_group_16650	cd_4_group_39869	cd_2_group_37857
PDT001141549.1	PDS000159488.57	SAMN21856942	clinical	cd_8_group_16650	cd_4_group_39869	cd_2_group_37857
PDT001984904.1	PDS000097729.22	SAMN38109608	clinical	cd_8_group_16651	-	-
PDT000315197.2	PDS000097729.22	SAMN09213321	clinical	cd_8_group_16651	cd_4_group_16299	cd_2_group_14849
PDT001159491.1	PDS000097729.22	SAMN22487459	clinical	cd_8_group_16651	cd_4_group_16299	cd_2_group_14849
PDT001182825.1	PDS000097729.22	SAMN23390834	clinical	cd_8_group_16651	cd_4_group_16299	cd_2_group_14849
PDT001455606.1	PDS000097729.22	SAMN31324561	clinical	cd_8_group_16651	cd_4_group_16299	cd_2_group_14849
PDT001466104.1	PDS000097729.22	SAMN31441361	clinical	cd_8_group_16651	cd_4_group_16299	cd_2_group_14849
PDT001466105.1	PDS000097729.22	SAMN31441355	clinical	cd_8_group_16651	cd_4_group_16299	cd_2_group_14849
PDT001466108.1	PDS000097729.22	SAMN31441358	clinical	cd_8_group_16651	cd_4_group_16299	cd_2_group_14849
PDT001466109.1	PDS000097729.22	SAMN31441352	clinical	cd_8_group_16651	cd_4_group_16299	cd_2_group_14849
PDT001466113.1	PDS000097729.22	SAMN31441365	clinical	cd_8_group_16651	cd_4_group_16299	cd_2_group_14849
PDT001472848.1	PDS000097729.22	SAMN31559210	clinical	cd_8_group_16651	cd_4_group_16299	cd_2_group_14849
PDT001472858.1	PDS000097729.22	SAMN31559211	clinical	cd_8_group_16651	cd_4_group_16299	cd_2_group_14849
PDT001474594.1	PDS000097729.22	SAMN31574297	clinical	cd_8_group_16651	cd_4_group_16299	cd_2_group_14849
PDT001474904.1	PDS000097729.22	SAMN31562443	clinical	cd_8_group_16651	cd_4_group_16299	cd_2_group_14849
PDT001474905.1	PDS000097729.22	SAMN31562442	clinical	cd_8_group_16651	cd_4_group_16299	cd_2_group_14849
PDT001474906.1	PDS000097729.22	SAMN31562441	clinical	cd_8_group_16651	cd_4_group_16299	cd_2_group_14849
PDT001481889.1	PDS000097729.22	SAMN31661928	clinical	cd_8_group_16651	cd_4_group_16299	cd_2_group_14849
PDT001482396.1	PDS000097729.22	SAMN31663864	clinical	cd_8_group_16651	cd_4_group_16299	cd_2_group_14849
PDT001488138.1	PDS000097729.22	SAMN31775828	clinical	cd_8_group_16651	cd_4_group_16299	cd_2_group_14849
PDT001496648.1	PDS000097729.22	SAMN31854508	clinical	cd_8_group_16651	cd_4_group_16299	cd_2_group_14849
PDT001496704.1	PDS000097729.22	SAMN31854903	clinical	cd_8_group_16651	cd_4_group_16299	cd_2_group_14849
PDT001509646.1	PDS000097729.22	SAMN32007966	clinical	cd_8_group_16651	cd_4_group_16299	cd_2_group_14849
PDT001510591.1	PDS000097729.22	SAMN32011864	clinical	cd_8_group_16651	cd_4_group_16299	cd_2_group_14849
PDT001510597.1	PDS000097729.22	SAMN32011863	clinical	cd_8_group_16651	cd_4_group_16299	cd_2_group_14849
PDT001513943.1	PDS000097729.22	SAMN32062840	clinical	cd_8_group_16651	cd_4_group_16299	cd_2_group_14849
PDT001513955.1	PDS000097729.22	SAMN32062841	clinical	cd_8_group_16651	cd_4_group_16299	cd_2_group_14849
PDT001525158.1	PDS000097729.22	SAMN32190280	clinical	cd_8_group_16651	cd_4_group_16299	cd_2_group_14849
PDT001525787.1	PDS000097729.22	SAMN32209366	clinical	cd_8_group_16651	cd_4_group_16299	cd_2_group_14849
PDT001525797.1	PDS000097729.22	SAMN32209401	clinical	cd_8_group_16651	cd_4_group_16299	cd_2_group_14849
PDT001538978.1	PDS000097729.22	SAMN32331551	clinical	cd_8_group_16651	cd_4_group_16299	cd_2_group_14849
PDT001544977.1	PDS000097729.22	SAMN32388571	clinical	cd_8_group_16651	cd_4_group_16299	cd_2_group_14849
PDT001558568.1	PDS000097729.22	SAMN32545657	clinical	cd_8_group_16651	cd_4_group_16299	cd_2_group_14849
PDT001924885.1	PDS000097729.22	SAMN37769506	clinical	cd_8_group_16651	cd_4_group_16299	cd_2_group_14849
PDT001958006.1	PDS000097729.22	SAMN38022370	clinical	cd_8_group_16651	cd_4_group_16299	cd_2_group_14849
PDT001984901.1	PDS000097729.22	SAMN38109611	clinical	cd_8_group_16651	cd_4_group_16299	cd_2_group_14849
PDT001984902.1	PDS000097729.22	SAMN38109609	clinical	cd_8_group_16651	cd_4_group_16299	cd_2_group_14849
PDT001984903.1	PDS000097729.22	SAMN38109607	clinical	cd_8_group_16651	cd_4_group_16299	cd_2_group_14849
PDT001984905.1	PDS000097729.22	SAMN38109605	clinical	cd_8_group_16651	cd_4_group_16299	cd_2_group_14849
PDT001984906.1	PDS000097729.22	SAMN38109606	clinical	cd_8_group_16651	cd_4_group_16299	cd_2_group_14849
PDT001984907.1	PDS000097729.22	SAMN38109604	clinical	cd_8_group_16651	cd_4_group_16299	cd_2_group_14849
PDT001984908.1	PDS000097729.22	SAMN38109610	clinical	cd_8_group_16651	cd_4_group_16299	cd_2_group_14849
PDT000319448.1	PDS000076604.512	SAMN09260812	clinical	cd_8_group_16652	cd_4_group_16300	-
PDT000315199.2	PDS000076604.512	SAMN09213327	clinical	cd_8_group_16652	cd_4_group_16300	cd_2_group_14850
PDT000319447.1	PDS000076604.512	SAMN09260813	clinical	cd_8_group_16652	cd_4_group_16300	cd_2_group_14850
PDT000323466.1	PDS000076604.512	SAMN09305252	clinical	cd_8_group_16652	cd_4_group_16300	cd_2_group_14850
PDT000333131.1	PDS000076604.512	SAMN09462490	clinical	cd_8_group_16652	cd_4_group_16300	cd_2_group_14850
PDT000412705.1	PDS000076604.512	SAMN10503137	clinical	cd_8_group_16652	cd_4_group_16300	cd_2_group_14850
PDT000430376.1	PDS000076604.512	SAMN10692850	clinical	cd_8_group_16652	cd_4_group_16300	cd_2_group_14850
PDT000569675.1	PDS000076604.512	SAMN12610479	clinical	cd_8_group_16652	cd_4_group_16300	cd_2_group_14850
PDT000315225.2	PDS000031314.309	SAMN09213350	clinical	cd_8_group_16653	cd_4_group_16301	cd_2_group_14851
PDT000329213.1	PDS000031314.309	SAMN09405382	clinical	cd_8_group_16653	cd_4_group_16301	cd_2_group_14851
PDT000338506.1	PDS000020297.47	SAMN09515985	clinical	cd_8_group_16654	cd_4_group_16302	-
PDT000480529.1	PDS000020297.47	SAMN11178647	clinical	cd_8_group_16654	cd_4_group_16302	-
PDT000315240.2	PDS000020297.47	SAMN09213348	clinical	cd_8_group_16654	cd_4_group_16302	cd_2_group_14853
PDT000327473.1	PDS000020297.47	SAMN09388771	clinical	cd_8_group_16654	cd_4_group_16302	cd_2_group_14853
PDT000329380.1	PDS000020297.47	SAMN09416570	clinical	cd_8_group_16654	cd_4_group_16302	cd_2_group_14853
PDT000342073.1	PDS000020297.47	SAMN09612336	clinical	cd_8_group_16654	cd_4_group_16302	cd_2_group_14853
PDT000381488.1	PDS000020297.47	SAMN10093790	clinical	cd_8_group_16654	cd_4_group_16302	cd_2_group_14853
PDT000434925.1	PDS000020297.47	SAMN10733162	clinical	cd_8_group_16654	cd_4_group_16302	cd_2_group_14853
PDT000455466.1	PDS000020297.47	SAMN10842053	clinical	cd_8_group_16654	cd_4_group_16302	cd_2_group_14853
PDT000456945.1	PDS000020297.47	SAMN10848578	clinical	cd_8_group_16654	cd_4_group_16302	cd_2_group_14853
PDT000457658.1	PDS000020297.47	SAMN10855877	clinical	cd_8_group_16654	cd_4_group_16302	cd_2_group_14853
PDT000457675.1	PDS000020297.47	SAMN10855909	clinical	cd_8_group_16654	cd_4_group_16302	cd_2_group_14853
PDT000459155.1	PDS000020297.47	SAMN10873588	clinical	cd_8_group_16654	cd_4_group_16302	cd_2_group_14853
PDT000488756.1	PDS000020297.47	SAMN11397415	clinical	cd_8_group_16654	cd_4_group_16302	cd_2_group_14853
PDT000491239.1	PDS000020297.47	SAMN11456113	clinical	cd_8_group_16654	cd_4_group_16302	cd_2_group_14853
PDT000517383.1	PDS000020297.47	SAMN11940137	clinical	cd_8_group_16654	cd_4_group_16302	cd_2_group_14853
PDT000550758.1	PDS000020297.47	SAMN12390790	clinical	cd_8_group_16654	cd_4_group_16302	cd_2_group_14853
PDT000584223.1	PDS000020297.47	SAMN12724459	clinical	cd_8_group_16654	cd_4_group_16302	cd_2_group_14853
PDT000588768.1	PDS000020297.47	SAMN12783701	clinical	cd_8_group_16654	cd_4_group_16302	cd_2_group_14853
PDT000601238.1	PDS000020297.47	SAMN12915382	clinical	cd_8_group_16654	cd_4_group_16302	cd_2_group_14853
PDT000601957.1	PDS000020297.47	SAMN12924238	clinical	cd_8_group_16654	cd_4_group_16302	cd_2_group_14853
PDT000602234.1	PDS000020297.47	SAMN12910075	clinical	cd_8_group_16654	cd_4_group_16302	cd_2_group_14853
PDT000605025.1	PDS000020297.47	SAMN13020179	clinical	cd_8_group_16654	cd_4_group_16302	cd_2_group_14853
PDT000644569.1	PDS000020297.47	SAMN13561739	clinical	cd_8_group_16654	cd_4_group_16302	cd_2_group_14853
PDT000756526.1	PDS000020297.47	SAMN15095331	clinical	cd_8_group_16654	cd_4_group_16302	cd_2_group_14853
PDT000904802.1	PDS000020297.47	SAMN16972394	clinical	cd_8_group_16654	cd_4_group_16302	cd_2_group_14853
PDT000928243.1	PDS000020297.47	SAMN17052809	clinical	cd_8_group_16654	cd_4_group_16302	cd_2_group_14853
PDT000953964.1	PDS000020297.47	SAMN17840462	clinical	cd_8_group_16654	cd_4_group_16302	cd_2_group_14853
PDT000970306.1	PDS000020297.47	SAMN17937229	clinical	cd_8_group_16654	cd_4_group_16302	cd_2_group_14853
PDT000970374.1	PDS000020297.47	SAMN17937239	clinical	cd_8_group_16654	cd_4_group_16302	cd_2_group_14853
PDT000970426.1	PDS000020297.47	SAMN17937305	clinical	cd_8_group_16654	cd_4_group_16302	cd_2_group_14853
PDT000992788.1	PDS000020297.47	SAMN18314778	clinical	cd_8_group_16654	cd_4_group_16302	cd_2_group_14853
PDT001001437.1	PDS000020297.47	SAMN18365482	clinical	cd_8_group_16654	cd_4_group_16302	cd_2_group_14853
PDT001001487.1	PDS000020297.47	SAMN18649248	clinical	cd_8_group_16654	cd_4_group_16302	cd_2_group_14853
PDT001002688.1	PDS000020297.47	SAMN18365543	clinical	cd_8_group_16654	cd_4_group_16302	cd_2_group_14853
PDT001002692.1	PDS000020297.47	SAMN18365542	clinical	cd_8_group_16654	cd_4_group_16302	cd_2_group_14853
PDT001004500.1	PDS000020297.47	SAMN18673198	clinical	cd_8_group_16654	cd_4_group_16302	cd_2_group_14853
PDT001004582.1	PDS000020297.47	SAMN18673264	clinical	cd_8_group_16654	cd_4_group_16302	cd_2_group_14853
PDT001004594.1	PDS000020297.47	SAMN18675162	clinical	cd_8_group_16654	cd_4_group_16302	cd_2_group_14853
PDT001005632.1	PDS000020297.47	SAMN18741954	clinical	cd_8_group_16654	cd_4_group_16302	cd_2_group_14853
PDT001006362.1	PDS000020297.47	SAMN18675551	clinical	cd_8_group_16654	cd_4_group_16302	cd_2_group_14853
PDT001007477.1	PDS000020297.47	SAMN18742939	clinical	cd_8_group_16654	cd_4_group_16302	cd_2_group_14853
PDT001075895.1	PDS000020297.47	SAMN17937306	clinical	cd_8_group_16654	cd_4_group_16302	cd_2_group_14853
PDT001212908.1	PDS000020297.47	SAMN17052758	clinical	cd_8_group_16654	cd_4_group_16302	cd_2_group_14853
PDT001212910.1	PDS000020297.47	SAMN17052741	clinical	cd_8_group_16654	cd_4_group_16302	cd_2_group_14853
PDT001212913.1	PDS000020297.47	SAMN17052755	clinical	cd_8_group_16654	cd_4_group_16302	cd_2_group_14853
PDT001228764.1	PDS000020297.47	SAMN25161398	clinical	cd_8_group_16654	cd_4_group_16302	cd_2_group_14853
PDT001250055.1	PDS000020297.47	SAMN25977799	clinical	cd_8_group_16654	cd_4_group_16302	cd_2_group_14853
PDT001315021.1	PDS000020297.47	SAMN28658253	clinical	cd_8_group_16654	cd_4_group_16302	cd_2_group_14853
PDT000315244.2	PDS000027371.1	SAMN09213352	clinical	cd_8_group_16655	cd_4_group_16304	cd_2_group_14855
PDT000355984.1	PDS000027371.1	SAMN09744815	clinical	cd_8_group_16655	cd_4_group_16304	cd_2_group_14855
PDT000315248.2	PDS000027049.282	SAMN09213386	clinical	cd_8_group_16656	-	-
PDT000410272.1	PDS000027049.282	SAMN10471235	clinical	cd_8_group_16656	-	-
PDT001201197.1	PDS000159488.57	SAMN23829557	clinical	cd_8_group_16657	cd_4_group_16305	-
PDT000315250.2	PDS000159488.57	SAMN09213387	clinical	cd_8_group_16657	cd_4_group_16305	cd_2_group_14856
PDT000596979.1	PDS000159488.57	SAMN12873980	clinical	cd_8_group_16657	cd_4_group_16305	cd_2_group_14856
PDT000785746.1	PDS000159488.57	SAMN15507184	clinical	cd_8_group_16657	cd_4_group_16305	cd_2_group_14856
PDT000878707.1	PDS000159488.57	SAMN16666735	clinical	cd_8_group_16657	cd_4_group_16305	cd_2_group_14856
PDT001245502.1	PDS000159488.57	SAMN25811334	clinical	cd_8_group_16657	cd_4_group_16305	cd_2_group_14856
PDT000315255.2	PDS000083314.375	SAMN09213376	clinical	cd_8_group_16658	-	-
PDT001709083.1	PDS000083314.375	SAMN34403523	clinical	cd_8_group_16658	-	-
PDT001941730.1	PDS000083314.375	SAMN37855483	clinical	cd_8_group_16658	-	-
PDT000487320.1	PDS000083314.375	SAMN11360083	clinical	cd_8_group_16658	cd_4_group_23827	-
PDT000487142.1	PDS000083314.375	SAMN11359271	clinical	cd_8_group_16658	cd_4_group_23827	cd_2_group_22113
PDT000487185.1	PDS000083314.375	SAMN11359606	clinical	cd_8_group_16658	cd_4_group_23827	cd_2_group_22113
PDT000487216.1	PDS000083314.375	SAMN11359607	clinical	cd_8_group_16658	cd_4_group_23827	cd_2_group_22113
PDT000487253.1	PDS000083314.375	SAMN11360099	clinical	cd_8_group_16658	cd_4_group_23827	cd_2_group_22113
PDT000487355.1	PDS000083314.375	SAMN11360322	clinical	cd_8_group_16658	cd_4_group_23827	cd_2_group_22113
PDT000487362.1	PDS000083314.375	SAMN11360376	clinical	cd_8_group_16658	cd_4_group_23827	cd_2_group_22113
PDT000487381.1	PDS000083314.375	SAMN11360387	clinical	cd_8_group_16658	cd_4_group_23827	cd_2_group_22113
PDT000487432.1	PDS000083314.375	SAMN11360375	clinical	cd_8_group_16658	cd_4_group_23827	cd_2_group_22113
PDT000487462.1	PDS000083314.375	SAMN11360373	clinical	cd_8_group_16658	cd_4_group_23827	cd_2_group_22113
PDT000487716.1	PDS000083314.375	SAMN11375139	clinical	cd_8_group_16658	cd_4_group_23827	cd_2_group_22113
PDT000488092.1	PDS000083314.375	SAMN11392150	clinical	cd_8_group_16658	cd_4_group_23827	cd_2_group_22113
PDT000488210.1	PDS000083314.375	SAMN11392287	clinical	cd_8_group_16658	cd_4_group_23827	cd_2_group_22113
PDT000489436.1	PDS000083314.375	SAMN11403819	clinical	cd_8_group_16658	cd_4_group_23827	cd_2_group_22113
PDT000489449.1	PDS000083314.375	SAMN11403834	clinical	cd_8_group_16658	cd_4_group_23827	cd_2_group_22113
PDT000489565.1	PDS000083314.375	SAMN11405732	clinical	cd_8_group_16658	cd_4_group_23827	cd_2_group_22113
PDT000490567.1	PDS000083314.375	SAMN11420009	clinical	cd_8_group_16658	cd_4_group_23827	cd_2_group_22113
PDT000490585.1	PDS000083314.375	SAMN11420247	clinical	cd_8_group_16658	cd_4_group_23827	cd_2_group_22113
PDT000491748.1	PDS000083314.375	SAMN11461538	clinical	cd_8_group_16658	cd_4_group_23827	cd_2_group_22113
PDT000492338.1	PDS000083314.375	SAMN11467678	clinical	cd_8_group_16658	cd_4_group_23827	cd_2_group_22113
PDT000496877.1	PDS000083314.375	SAMN11552425	clinical	cd_8_group_16658	cd_4_group_23827	cd_2_group_22113
PDT000499393.1	PDS000083314.375	SAMN11604423	clinical	cd_8_group_16658	cd_4_group_23827	cd_2_group_22113
PDT000509180.1	PDS000083314.375	SAMN11875069	clinical	cd_8_group_16658	cd_4_group_23827	cd_2_group_22113
PDT001275446.1	PDS000083314.375	SAMN26926839	clinical	cd_8_group_16658	cd_4_group_23827	cd_2_group_42666
PDT001329174.1	PDS000083314.375	SAMN29093783	clinical	cd_8_group_16658	cd_4_group_23827	cd_2_group_42666
PDT001662646.1	PDS000083314.375	SAMN33768377	clinical	cd_8_group_16658	cd_4_group_51633	-
PDT001702016.1	PDS000083314.375	SAMN34367192	clinical	cd_8_group_16658	cd_4_group_51633	-
PDT000315270.2	PDS000001911.421	SAMN09213396	clinical	cd_8_group_16659	cd_4_group_16306	cd_2_group_14857
PDT000315287.2	PDS000001911.421	SAMN09213395	clinical	cd_8_group_16659	cd_4_group_16306	cd_2_group_14857
PDT000373072.1	PDS000001911.421	SAMN09990352	clinical	cd_8_group_16659	cd_4_group_16306	cd_2_group_14857
PDT000035784.3	PDS000029314.253	SAMN02847765	environmental/other	cd_8_group_1666	cd_4_group_1595	cd_2_group_1445
PDT000332636.1	PDS000029314.253	SAMN02847764	environmental/other	cd_8_group_1666	cd_4_group_1595	cd_2_group_1445
PDT000315274.2	PDS000030754.2	SAMN09213426	clinical	cd_8_group_16660	cd_4_group_16307	cd_2_group_14858
PDT000355449.1	PDS000030754.2	SAMN09739527	clinical	cd_8_group_16660	cd_4_group_16307	cd_2_group_14858
PDT000396139.1	PDS000030754.2	SAMN10287225	clinical	cd_8_group_16660	cd_4_group_16307	cd_2_group_14858
PDT000315279.2	PDS000053291.33	SAMN09213422	clinical	cd_8_group_16661	-	-
PDT000590331.1	PDS000053291.33	SAMN12807618	clinical	cd_8_group_16661	-	-
PDT000315310.2	PDS000031481.86	SAMN09213715	environmental/other	cd_8_group_16662	-	-
PDT000372578.1	PDS000031481.86	SAMN09980235	environmental/other	cd_8_group_16662	-	-
PDT000917124.1	PDS000031481.86	SAMN17104392	clinical	cd_8_group_16662	-	-
PDT001128273.2	PDS000031481.86	SAMN07340352	environmental/other	cd_8_group_16662	-	-
PDT000315319.2	PDS000029437.224	SAMN09213710	environmental/other	cd_8_group_16663	-	-
PDT000323499.1	PDS000029437.224	SAMN09322507	environmental/other	cd_8_group_16663	-	-
PDT000731977.1	PDS000029437.224	SAMN14841242	environmental/other	cd_8_group_16663	-	-
PDT000439585.1	PDS000029437.224	SAMN10741780	environmental/other	cd_8_group_16663	cd_4_group_21973	-
PDT000642291.1	PDS000029437.224	SAMN13514401	environmental/other	cd_8_group_16663	cd_4_group_21973	-
PDT000315388.2	PDS000032821.2	SAMN09214577	environmental/other	cd_8_group_16664	cd_4_group_16311	cd_2_group_14863
PDT000357462.1	PDS000032821.2	SAMN09764445	environmental/other	cd_8_group_16664	cd_4_group_16311	cd_2_group_14863
PDT000315390.2	PDS000002218.771	SAMN09214560	environmental/other	cd_8_group_16665	-	-
PDT000434229.1	PDS000002218.771	SAMN10724048	environmental/other	cd_8_group_16665	-	-
PDT000315393.2	PDS000002778.79	SAMN09214563	environmental/other	cd_8_group_16666	-	-
PDT000505035.1	PDS000002778.79	SAMN11834013	clinical	cd_8_group_16666	cd_4_group_24356	cd_2_group_22644
PDT000640828.1	PDS000002778.79	SAMN13503316	clinical	cd_8_group_16666	cd_4_group_24356	cd_2_group_22644
PDT000315402.2	PDS000030981.158	SAMN09214548	environmental/other	cd_8_group_16667	-	-
PDT000360067.1	PDS000030981.158	SAMN09784501	environmental/other	cd_8_group_16667	-	-
PDT000315403.2	PDS000026711.413	SAMN09214558	environmental/other	cd_8_group_16668	cd_4_group_16312	-
PDT000499209.2	PDS000026711.413	SAMN11603846	environmental/other	cd_8_group_16668	cd_4_group_16312	-
PDT000315407.2	PDS000002394.20	SAMN09214553	environmental/other	cd_8_group_16669	cd_4_group_16314	cd_2_group_14865
PDT000338707.1	PDS000002394.20	SAMN09519143	environmental/other	cd_8_group_16669	cd_4_group_16314	cd_2_group_14865
PDT000035788.3	PDS000031713.2	SAMN02847792	environmental/other	cd_8_group_1667	cd_4_group_1596	-
PDT000055559.2	PDS000031713.2	SAMN03476024	clinical	cd_8_group_1667	cd_4_group_1596	-
PDT000315409.2	PDS000031814.177	SAMN09214550	environmental/other	cd_8_group_16670	-	-
PDT000575134.3	PDS000031814.177	SAMN12647574	clinical	cd_8_group_16670	cd_4_group_26285	cd_2_group_24465
PDT000864201.1	PDS000031814.177	SAMN14359766	environmental/other	cd_8_group_16670	cd_4_group_26285	cd_2_group_24465
PDT001242416.1	PDS000020349.2	SAMN19548747	environmental/other	cd_8_group_16671	-	-
PDT000315473.1	PDS000020349.2	SAMN08640175	environmental/other	cd_8_group_16671	cd_4_group_16315	cd_2_group_14866
PDT000315725.1	PDS000020349.2	SAMN08640030	environmental/other	cd_8_group_16671	cd_4_group_16315	cd_2_group_14866
PDT000315731.1	PDS000020349.2	SAMN08640031	environmental/other	cd_8_group_16671	cd_4_group_16315	cd_2_group_14866
PDT000315644.1	PDS000032485.1	SAMN09214646	clinical	cd_8_group_16672	cd_4_group_16316	-
PDT000326517.1	PDS000032485.1	SAMN09388054	clinical	cd_8_group_16672	cd_4_group_16316	-
PDT000315653.1	PDS000028314.262	SAMN09214673	clinical	cd_8_group_16673	cd_4_group_16317	cd_2_group_14868
PDT000351644.1	PDS000028314.262	SAMN09690773	clinical	cd_8_group_16673	cd_4_group_16317	cd_2_group_14868
PDT000457031.1	PDS000028314.262	SAMN10848753	clinical	cd_8_group_16673	cd_4_group_16317	cd_2_group_14868
PDT000315667.1	PDS000023321.5	SAMN09214719	clinical	cd_8_group_16674	-	-
PDT000331896.1	PDS000023321.5	SAMN09437901	clinical	cd_8_group_16674	cd_4_group_17530	cd_2_group_16019
PDT000551460.1	PDS000023321.5	SAMN12412967	clinical	cd_8_group_16674	cd_4_group_17530	cd_2_group_16019
PDT000651872.1	PDS000032708.28	SAMN13703222	clinical	cd_8_group_16675	-	-
PDT000315675.1	PDS000032708.28	SAMN09214691	clinical	cd_8_group_16675	cd_4_group_16319	cd_2_group_14870
PDT000337476.1	PDS000032708.28	SAMN09494666	clinical	cd_8_group_16675	cd_4_group_16319	cd_2_group_14870
PDT000351051.1	PDS000032708.28	SAMN09683525	clinical	cd_8_group_16675	cd_4_group_16319	cd_2_group_14870
PDT000384709.1	PDS000032708.28	SAMN10129722	clinical	cd_8_group_16675	cd_4_group_16319	cd_2_group_14870
PDT000457692.1	PDS000032708.28	SAMN10855912	clinical	cd_8_group_16675	cd_4_group_16319	cd_2_group_14870
PDT000315691.1	PDS000026729.53	SAMN09214737	clinical	cd_8_group_16676	cd_4_group_16320	-
PDT000464619.1	PDS000026729.53	SAMN10904741	clinical	cd_8_group_16676	cd_4_group_16320	-
PDT000315693.1	PDS000159488.57	SAMN09214733	clinical	cd_8_group_16677	-	-
PDT001280957.1	PDS000159488.57	SAMN27480885	clinical	cd_8_group_16677	-	-
PDT001322309.1	PDS000159488.57	SAMN28851423	clinical	cd_8_group_16677	cd_4_group_32835	-
PDT000794964.1	PDS000159488.57	SAMN15594383	clinical	cd_8_group_16677	cd_4_group_32835	cd_2_group_30855
PDT000804795.2	PDS000159488.57	SAMN15767928	clinical	cd_8_group_16677	cd_4_group_32835	cd_2_group_30855
PDT000810303.1	PDS000159488.57	SAMN15814484	clinical	cd_8_group_16677	cd_4_group_32835	cd_2_group_30855
PDT000821949.1	PDS000159488.57	SAMN15902317	clinical	cd_8_group_16677	cd_4_group_32835	cd_2_group_30855
PDT000826044.1	PDS000159488.57	SAMN15934236	clinical	cd_8_group_16677	cd_4_group_32835	cd_2_group_30855
PDT000849724.1	PDS000159488.57	SAMN16283043	clinical	cd_8_group_16677	cd_4_group_32835	cd_2_group_30855
PDT000850831.1	PDS000159488.57	SAMN16293928	clinical	cd_8_group_16677	cd_4_group_32835	cd_2_group_30855
PDT000976984.1	PDS000159488.57	SAMN18113558	clinical	cd_8_group_16677	cd_4_group_32835	cd_2_group_30855
PDT000315698.1	PDS000026701.142	SAMN09214753	clinical	cd_8_group_16678	cd_4_group_16321	-
PDT000350070.1	PDS000026701.142	SAMN09661864	clinical	cd_8_group_16678	cd_4_group_16321	-
PDT000315699.1	PDS000064066.5	SAMN09214755	clinical	cd_8_group_16679	-	-
PDT000760744.1	PDS000064066.5	SAMN14863318	clinical	cd_8_group_16679	-	-
PDT001656487.1	PDS000064066.5	SAMN33690275	clinical	cd_8_group_16679	-	-
PDT001657075.1	PDS000064066.5	SAMN33690005	clinical	cd_8_group_16679	-	-
PDT001657524.1	PDS000064066.5	SAMN33691394	clinical	cd_8_group_16679	-	-
PDT001654643.1	PDS000064066.5	SAMN33688874	clinical	cd_8_group_16679	cd_4_group_51425	cd_2_group_49884
PDT001654769.1	PDS000064066.5	SAMN33688903	clinical	cd_8_group_16679	cd_4_group_51425	cd_2_group_49884
PDT001654785.1	PDS000064066.5	SAMN33688848	clinical	cd_8_group_16679	cd_4_group_51425	cd_2_group_49884
PDT001654908.1	PDS000064066.5	SAMN33689420	clinical	cd_8_group_16679	cd_4_group_51451	cd_2_group_49916
PDT001656279.1	PDS000064066.5	SAMN33690232	clinical	cd_8_group_16679	cd_4_group_51451	cd_2_group_49916
PDT001656678.1	PDS000064066.5	SAMN33690063	clinical	cd_8_group_16679	cd_4_group_51451	cd_2_group_49916
PDT001656636.1	PDS000064066.5	SAMN33690360	clinical	cd_8_group_16679	cd_4_group_51506	cd_2_group_49994
PDT001657395.1	PDS000064066.5	SAMN33691009	clinical	cd_8_group_16679	cd_4_group_51506	cd_2_group_49994
PDT000035825.4	PDS000150683.14	SAMN02777656	environmental/other	cd_8_group_1668	cd_4_group_1597	cd_2_group_1446
PDT000036840.4	PDS000150683.14	SAMN02777657	environmental/other	cd_8_group_1668	cd_4_group_1597	cd_2_group_1446
PDT000036841.4	PDS000150683.14	SAMN02777658	environmental/other	cd_8_group_1668	cd_4_group_1597	cd_2_group_1446
PDT000036844.4	PDS000150683.14	SAMN02777661	environmental/other	cd_8_group_1668	cd_4_group_1597	cd_2_group_1446
PDT000315705.1	PDS000001589.14	SAMN09214756	clinical	cd_8_group_16680	-	-
PDT000456858.1	PDS000001589.14	SAMN10848244	clinical	cd_8_group_16680	-	-
PDT000315708.1	PDS000159488.57	SAMN09214742	clinical	cd_8_group_16681	cd_4_group_16322	cd_2_group_14872
PDT000471285.1	PDS000159488.57	SAMN11042180	clinical	cd_8_group_16681	cd_4_group_16322	cd_2_group_14872
PDT000472629.1	PDS000159488.57	SAMN11043647	clinical	cd_8_group_16681	cd_4_group_16322	cd_2_group_14872
PDT000315764.1	PDS000026597.175	SAMN09218280	environmental/other	cd_8_group_16682	cd_4_group_16325	cd_2_group_14877
PDT000315766.1	PDS000026597.175	SAMN09218309	environmental/other	cd_8_group_16682	cd_4_group_16325	cd_2_group_14877
PDT000322192.1	PDS000026597.175	SAMN09293367	environmental/other	cd_8_group_16682	cd_4_group_16325	cd_2_group_14877
PDT000328463.1	PDS000026597.175	SAMN09399397	environmental/other	cd_8_group_16682	cd_4_group_16325	cd_2_group_14877
PDT000315773.1	PDS000020312.1	SAMN08640032	environmental/other	cd_8_group_16683	cd_4_group_16327	cd_2_group_14879
PDT000315966.1	PDS000020312.1	SAMN08640174	environmental/other	cd_8_group_16683	cd_4_group_16327	cd_2_group_14879
PDT000316788.1	PDS000020312.1	SAMN08640173	environmental/other	cd_8_group_16683	cd_4_group_16327	cd_2_group_14879
PDT000315912.1	PDS000032578.260	SAMN09221103	clinical	cd_8_group_16684	cd_4_group_16329	cd_2_group_14880
PDT000332454.1	PDS000032578.260	SAMN09455604	clinical	cd_8_group_16684	cd_4_group_16329	cd_2_group_14880
PDT000368289.1	PDS000032578.260	SAMN09934101	clinical	cd_8_group_16684	cd_4_group_16329	cd_2_group_14880
PDT000373078.1	PDS000032578.260	SAMN09990384	clinical	cd_8_group_16684	cd_4_group_16329	cd_2_group_14880
PDT000392361.1	PDS000032578.260	SAMN10251830	clinical	cd_8_group_16684	cd_4_group_16329	cd_2_group_14880
PDT000315925.1	PDS000020305.5	SAMN09217928	clinical	cd_8_group_16685	cd_4_group_16330	cd_2_group_14881
PDT000315929.1	PDS000020305.5	SAMN09217930	clinical	cd_8_group_16685	cd_4_group_16330	cd_2_group_14881
PDT000315951.1	PDS000032514.129	SAMN09220819	environmental/other	cd_8_group_16686	-	-
PDT000340607.1	PDS000032514.129	SAMN09534885	environmental/other	cd_8_group_16686	-	-
PDT000315955.1	PDS000026990.82	SAMN09220806	environmental/other	cd_8_group_16687	-	-
PDT000639131.1	PDS000026990.82	SAMN13447773	environmental/other	cd_8_group_16687	-	-
PDT000643978.1	PDS000026990.82	SAMN13547339	clinical	cd_8_group_16687	-	-
PDT001103007.1	PDS000026990.82	SAMN20601515	environmental/other	cd_8_group_16687	-	-
PDT000315979.1	PDS000038976.1	SAMN09221836	clinical	cd_8_group_16688	cd_4_group_16335	-
PDT000412376.1	PDS000038976.1	SAMN10500652	clinical	cd_8_group_16688	cd_4_group_16335	-
PDT000315982.1	PDS000025954.6	SAMN09221846	clinical	cd_8_group_16689	cd_4_group_16336	cd_2_group_14886
PDT000347845.1	PDS000025954.6	SAMN09655149	clinical	cd_8_group_16689	cd_4_group_16336	cd_2_group_14886
PDT000412532.1	PDS000025954.6	SAMN10502699	clinical	cd_8_group_16689	cd_4_group_16336	cd_2_group_14886
PDT000866117.1	PDS000025954.6	SAMN15599017	clinical	cd_8_group_16689	cd_4_group_16336	cd_2_group_14886
PDT000866191.1	PDS000025954.6	SAMN15599001	clinical	cd_8_group_16689	cd_4_group_16336	cd_2_group_14886
PDT001072834.1	PDS000025954.6	SAMN19777989	clinical	cd_8_group_16689	cd_4_group_16336	cd_2_group_14886
PDT001670540.1	PDS000025954.6	SAMN33927394	clinical	cd_8_group_16689	cd_4_group_16336	cd_2_group_14886
PDT001670621.1	PDS000025954.6	SAMN33927376	clinical	cd_8_group_16689	cd_4_group_16336	cd_2_group_14886
PDT001950960.1	PDS000025954.6	SAMN37822312	clinical	cd_8_group_16689	cd_4_group_16336	cd_2_group_14886
PDT000044777.3	PDS000030237.1231	SAMN03151589	clinical	cd_8_group_1669	-	-
PDT000178663.2	PDS000030237.1231	SAMN06213832	clinical	cd_8_group_1669	-	-
PDT000312849.2	PDS000030237.1231	SAMN09101042	clinical	cd_8_group_1669	-	-
PDT000549457.1	PDS000030237.1231	SAMN12365303	clinical	cd_8_group_1669	-	-
PDT000600979.1	PDS000030237.1231	SAMN12913370	clinical	cd_8_group_1669	-	-
PDT000932653.1	PDS000030237.1231	SAMN17216127	clinical	cd_8_group_1669	-	-
PDT001845088.1	PDS000030237.1231	SAMN36890833	clinical	cd_8_group_1669	-	-
PDT000624329.1	PDS000030237.1231	SAMN13208495	environmental/other	cd_8_group_1669	cd_4_group_13543	-
PDT000263745.2	PDS000030237.1231	SAMN07967121	clinical	cd_8_group_1669	cd_4_group_13543	cd_2_group_12257
PDT000263748.2	PDS000030237.1231	SAMN07967120	clinical	cd_8_group_1669	cd_4_group_13543	cd_2_group_12257
PDT000282026.2	PDS000030237.1231	SAMN08383347	clinical	cd_8_group_1669	cd_4_group_13543	cd_2_group_12257
PDT000366890.1	PDS000030237.1231	SAMN09905738	clinical	cd_8_group_1669	cd_4_group_13543	cd_2_group_17707
PDT000459095.1	PDS000030237.1231	SAMN10873225	clinical	cd_8_group_1669	cd_4_group_13543	cd_2_group_17707
PDT000459098.1	PDS000030237.1231	SAMN10873236	clinical	cd_8_group_1669	cd_4_group_13543	cd_2_group_17707
PDT000467957.1	PDS000030237.1231	SAMN10976525	clinical	cd_8_group_1669	cd_4_group_13543	cd_2_group_17707
PDT000468005.1	PDS000030237.1231	SAMN10977020	clinical	cd_8_group_1669	cd_4_group_13543	cd_2_group_17707
PDT000580908.1	PDS000030237.1231	SAMN12059639	clinical	cd_8_group_1669	cd_4_group_13543	cd_2_group_24654
PDT000977907.1	PDS000030237.1231	SAMN18074196	clinical	cd_8_group_1669	cd_4_group_13543	cd_2_group_24654
PDT000098155.2	PDS000030237.1231	SAMN04338395	environmental/other	cd_8_group_1669	cd_4_group_1598	-
PDT000296247.2	PDS000030237.1231	SAMN08767378	environmental/other	cd_8_group_1669	cd_4_group_1598	-
PDT000310479.2	PDS000030237.1231	SAMN09002982	environmental/other	cd_8_group_1669	cd_4_group_1598	-
PDT000341579.1	PDS000030237.1231	SAMN09604502	clinical	cd_8_group_1669	cd_4_group_1598	-
PDT000347230.1	PDS000030237.1231	SAMN09650650	clinical	cd_8_group_1669	cd_4_group_1598	-
PDT000563808.1	PDS000030237.1231	SAMN12571541	clinical	cd_8_group_1669	cd_4_group_1598	-
PDT000616883.1	PDS000030237.1231	SAMN13092618	clinical	cd_8_group_1669	cd_4_group_1598	-
PDT000656183.1	PDS000030237.1231	SAMN13761663	clinical	cd_8_group_1669	cd_4_group_1598	-
PDT000678168.1	PDS000030237.1231	SAMN14002655	clinical	cd_8_group_1669	cd_4_group_1598	-
PDT000712391.1	PDS000030237.1231	SAMN14428389	clinical	cd_8_group_1669	cd_4_group_1598	-
PDT000796240.1	PDS000030237.1231	SAMN15641617	clinical	cd_8_group_1669	cd_4_group_1598	-
PDT000823037.1	PDS000030237.1231	SAMN15933838	clinical	cd_8_group_1669	cd_4_group_1598	-
PDT000828022.1	PDS000030237.1231	SAMN15965287	clinical	cd_8_group_1669	cd_4_group_1598	-
PDT000903002.1	PDS000030237.1231	SAMN16989548	clinical	cd_8_group_1669	cd_4_group_1598	-
PDT000928790.1	PDS000030237.1231	SAMN17228375	clinical	cd_8_group_1669	cd_4_group_1598	-
PDT001018146.1	PDS000030237.1231	SAMN18988581	clinical	cd_8_group_1669	cd_4_group_1598	-
PDT001041640.1	PDS000030237.1231	SAMN19022774	environmental/other	cd_8_group_1669	cd_4_group_1598	-
PDT000234792.2	PDS000030237.1231	SAMN07503369	clinical	cd_8_group_1669	cd_4_group_1598	cd_2_group_10660
PDT000324288.1	PDS000030237.1231	SAMN09374771	clinical	cd_8_group_1669	cd_4_group_1598	cd_2_group_10660
PDT000324556.1	PDS000030237.1231	SAMN09375247	environmental/other	cd_8_group_1669	cd_4_group_1598	cd_2_group_10660
PDT000327741.1	PDS000030237.1231	SAMN09389863	environmental/other	cd_8_group_1669	cd_4_group_1598	cd_2_group_10660
PDT000327831.1	PDS000030237.1231	SAMN09395615	environmental/other	cd_8_group_1669	cd_4_group_1598	cd_2_group_10660
PDT000356590.1	PDS000030237.1231	SAMN09755501	clinical	cd_8_group_1669	cd_4_group_1598	cd_2_group_10660
PDT000720153.1	PDS000030237.1231	SAMN14546046	clinical	cd_8_group_1669	cd_4_group_1598	cd_2_group_10660
PDT001309143.1	PDS000030237.1231	SAMN28452790	clinical	cd_8_group_1669	cd_4_group_1598	cd_2_group_10660
PDT000303358.2	PDS000030237.1231	SAMN08865535	clinical	cd_8_group_1669	cd_4_group_1598	cd_2_group_14130
PDT000305372.2	PDS000030237.1231	SAMN08916492	clinical	cd_8_group_1669	cd_4_group_1598	cd_2_group_14130
PDT000327705.1	PDS000030237.1231	SAMN09389841	environmental/other	cd_8_group_1669	cd_4_group_1598	cd_2_group_14130
PDT000407109.1	PDS000030237.1231	SAMN10423989	clinical	cd_8_group_1669	cd_4_group_1598	cd_2_group_14130
PDT000035826.3	PDS000030237.1231	SAMN02921246	clinical	cd_8_group_1669	cd_4_group_1598	cd_2_group_1447
PDT000040043.3	PDS000030237.1231	SAMN03079645	clinical	cd_8_group_1669	cd_4_group_1598	cd_2_group_1447
PDT000205131.2	PDS000030237.1231	SAMN06829523	environmental/other	cd_8_group_1669	cd_4_group_1598	cd_2_group_1447
PDT000220151.2	PDS000030237.1231	SAMN07255606	clinical	cd_8_group_1669	cd_4_group_1598	cd_2_group_1447
PDT000235194.2	PDS000030237.1231	SAMN07519432	clinical	cd_8_group_1669	cd_4_group_1598	cd_2_group_1447
PDT000265634.2	PDS000030237.1231	SAMN07981521	clinical	cd_8_group_1669	cd_4_group_1598	cd_2_group_1447
PDT000293847.2	PDS000030237.1231	SAMN08668414	environmental/other	cd_8_group_1669	cd_4_group_1598	cd_2_group_1447
PDT000306885.2	PDS000030237.1231	SAMN08942991	clinical	cd_8_group_1669	cd_4_group_1598	cd_2_group_1447
PDT000341016.1	PDS000030237.1231	SAMN09545685	clinical	cd_8_group_1669	cd_4_group_1598	cd_2_group_1447
PDT000357342.1	PDS000030237.1231	SAMN09763903	clinical	cd_8_group_1669	cd_4_group_1598	cd_2_group_1447
PDT000430418.1	PDS000030237.1231	SAMN10692877	clinical	cd_8_group_1669	cd_4_group_1598	cd_2_group_1447
PDT000430432.1	PDS000030237.1231	SAMN10692901	clinical	cd_8_group_1669	cd_4_group_1598	cd_2_group_1447
PDT000440355.1	PDS000030237.1231	SAMN10748852	clinical	cd_8_group_1669	cd_4_group_1598	cd_2_group_1447
PDT000440485.1	PDS000030237.1231	SAMN10754135	clinical	cd_8_group_1669	cd_4_group_1598	cd_2_group_1447
PDT000465396.1	PDS000030237.1231	SAMN10921749	clinical	cd_8_group_1669	cd_4_group_1598	cd_2_group_1447
PDT000465918.1	PDS000030237.1231	SAMN10938740	clinical	cd_8_group_1669	cd_4_group_1598	cd_2_group_1447
PDT000467944.1	PDS000030237.1231	SAMN10976230	clinical	cd_8_group_1669	cd_4_group_1598	cd_2_group_1447
PDT000482020.1	PDS000030237.1231	SAMN11246924	clinical	cd_8_group_1669	cd_4_group_1598	cd_2_group_1447
PDT000504005.1	PDS000030237.1231	SAMN11784352	clinical	cd_8_group_1669	cd_4_group_1598	cd_2_group_1447
PDT000533706.1	PDS000030237.1231	SAMN12161781	clinical	cd_8_group_1669	cd_4_group_1598	cd_2_group_1447
PDT000566545.1	PDS000030237.1231	SAMN12588395	clinical	cd_8_group_1669	cd_4_group_1598	cd_2_group_1447
PDT000566559.1	PDS000030237.1231	SAMN12588400	clinical	cd_8_group_1669	cd_4_group_1598	cd_2_group_1447
PDT000573011.1	PDS000030237.1231	SAMN12627545	clinical	cd_8_group_1669	cd_4_group_1598	cd_2_group_1447
PDT000580897.1	PDS000030237.1231	SAMN12059634	clinical	cd_8_group_1669	cd_4_group_1598	cd_2_group_1447
PDT000580898.1	PDS000030237.1231	SAMN12059632	clinical	cd_8_group_1669	cd_4_group_1598	cd_2_group_1447
PDT000580899.1	PDS000030237.1231	SAMN12059627	clinical	cd_8_group_1669	cd_4_group_1598	cd_2_group_1447
PDT000580900.1	PDS000030237.1231	SAMN12059638	clinical	cd_8_group_1669	cd_4_group_1598	cd_2_group_1447
PDT000580901.1	PDS000030237.1231	SAMN12059631	clinical	cd_8_group_1669	cd_4_group_1598	cd_2_group_1447
PDT000580902.1	PDS000030237.1231	SAMN12059635	clinical	cd_8_group_1669	cd_4_group_1598	cd_2_group_1447
PDT000580903.1	PDS000030237.1231	SAMN12059636	clinical	cd_8_group_1669	cd_4_group_1598	cd_2_group_1447
PDT000580904.1	PDS000030237.1231	SAMN12059626	clinical	cd_8_group_1669	cd_4_group_1598	cd_2_group_1447
PDT000580905.1	PDS000030237.1231	SAMN12059637	clinical	cd_8_group_1669	cd_4_group_1598	cd_2_group_1447
PDT000580906.1	PDS000030237.1231	SAMN12059630	clinical	cd_8_group_1669	cd_4_group_1598	cd_2_group_1447
PDT000580907.1	PDS000030237.1231	SAMN12059629	environmental/other	cd_8_group_1669	cd_4_group_1598	cd_2_group_1447
PDT000580909.1	PDS000030237.1231	SAMN12059633	environmental/other	cd_8_group_1669	cd_4_group_1598	cd_2_group_1447
PDT000580910.1	PDS000030237.1231	SAMN12059628	environmental/other	cd_8_group_1669	cd_4_group_1598	cd_2_group_1447
PDT000626849.1	PDS000030237.1231	SAMN13262249	clinical	cd_8_group_1669	cd_4_group_1598	cd_2_group_1447
PDT000626857.1	PDS000030237.1231	SAMN13262250	clinical	cd_8_group_1669	cd_4_group_1598	cd_2_group_1447
PDT000643034.1	PDS000030237.1231	SAMN13523749	clinical	cd_8_group_1669	cd_4_group_1598	cd_2_group_1447
PDT000644062.1	PDS000030237.1231	SAMN13549493	clinical	cd_8_group_1669	cd_4_group_1598	cd_2_group_1447
PDT000646132.1	PDS000030237.1231	SAMN13577996	clinical	cd_8_group_1669	cd_4_group_1598	cd_2_group_1447
PDT000651603.1	PDS000030237.1231	SAMN13700330	clinical	cd_8_group_1669	cd_4_group_1598	cd_2_group_1447
PDT000739656.1	PDS000030237.1231	SAMN14946454	clinical	cd_8_group_1669	cd_4_group_1598	cd_2_group_1447
PDT000767902.1	PDS000030237.1231	SAMN15297963	clinical	cd_8_group_1669	cd_4_group_1598	cd_2_group_1447
PDT000771484.1	PDS000030237.1231	SAMN15369552	clinical	cd_8_group_1669	cd_4_group_1598	cd_2_group_1447
PDT000771487.1	PDS000030237.1231	SAMN15369551	clinical	cd_8_group_1669	cd_4_group_1598	cd_2_group_1447
PDT000798571.1	PDS000030237.1231	SAMN15668147	clinical	cd_8_group_1669	cd_4_group_1598	cd_2_group_1447
PDT000801961.1	PDS000030237.1231	SAMN15728679	clinical	cd_8_group_1669	cd_4_group_1598	cd_2_group_1447
PDT000953921.1	PDS000030237.1231	SAMN17840420	clinical	cd_8_group_1669	cd_4_group_1598	cd_2_group_1447
PDT000953927.1	PDS000030237.1231	SAMN17840419	clinical	cd_8_group_1669	cd_4_group_1598	cd_2_group_1447
PDT000976668.1	PDS000030237.1231	SAMN18106840	clinical	cd_8_group_1669	cd_4_group_1598	cd_2_group_1447
PDT001009654.1	PDS000030237.1231	SAMN18675538	clinical	cd_8_group_1669	cd_4_group_1598	cd_2_group_1447
PDT001028902.1	PDS000030237.1231	SAMN18906052	clinical	cd_8_group_1669	cd_4_group_1598	cd_2_group_1447
PDT001041650.1	PDS000030237.1231	SAMN19022761	environmental/other	cd_8_group_1669	cd_4_group_1598	cd_2_group_1447
PDT001264031.1	PDS000030237.1231	SAMN26561901	clinical	cd_8_group_1669	cd_4_group_1598	cd_2_group_1447
PDT001767457.1	PDS000030237.1231	SAMN35528058	clinical	cd_8_group_1669	cd_4_group_1598	cd_2_group_1447
PDT000547493.1	PDS000030237.1231	SAMN12343117	clinical	cd_8_group_1669	cd_4_group_1598	cd_2_group_23655
PDT000549458.1	PDS000030237.1231	SAMN12365298	clinical	cd_8_group_1669	cd_4_group_1598	cd_2_group_23655
PDT000580010.1	PDS000030237.1231	SAMN12691136	clinical	cd_8_group_1669	cd_4_group_1598	cd_2_group_24626
PDT000588675.1	PDS000030237.1231	SAMN12782279	clinical	cd_8_group_1669	cd_4_group_1598	cd_2_group_24626
PDT000644574.1	PDS000030237.1231	SAMN13558502	environmental/other	cd_8_group_1669	cd_4_group_1598	cd_2_group_24626
PDT000669794.1	PDS000030237.1231	SAMN13923424	environmental/other	cd_8_group_1669	cd_4_group_1598	cd_2_group_24626
PDT000670993.1	PDS000030237.1231	SAMN13925196	environmental/other	cd_8_group_1669	cd_4_group_1598	cd_2_group_24626
PDT000671002.1	PDS000030237.1231	SAMN13925195	environmental/other	cd_8_group_1669	cd_4_group_1598	cd_2_group_24626
PDT000671825.1	PDS000030237.1231	SAMN13936292	clinical	cd_8_group_1669	cd_4_group_1598	cd_2_group_24626
PDT000672469.1	PDS000030237.1231	SAMN13941928	environmental/other	cd_8_group_1669	cd_4_group_1598	cd_2_group_24626
PDT000692243.1	PDS000030237.1231	SAMN14247334	clinical	cd_8_group_1669	cd_4_group_1598	cd_2_group_24626
PDT000712736.1	PDS000030237.1231	SAMN14438386	clinical	cd_8_group_1669	cd_4_group_1598	cd_2_group_24626
PDT000734151.1	PDS000030237.1231	SAMN14887023	clinical	cd_8_group_1669	cd_4_group_1598	cd_2_group_24626
PDT000770502.1	PDS000030237.1231	SAMN15343375	clinical	cd_8_group_1669	cd_4_group_1598	cd_2_group_24626
PDT000798595.1	PDS000030237.1231	SAMN15671337	clinical	cd_8_group_1669	cd_4_group_1598	cd_2_group_24626
PDT000800067.1	PDS000030237.1231	SAMN15690392	clinical	cd_8_group_1669	cd_4_group_1598	cd_2_group_24626
PDT000804426.1	PDS000030237.1231	SAMN15760187	clinical	cd_8_group_1669	cd_4_group_1598	cd_2_group_24626
PDT000860596.1	PDS000030237.1231	SAMN16429754	clinical	cd_8_group_1669	cd_4_group_1598	cd_2_group_24626
PDT000892755.1	PDS000030237.1231	SAMN16827785	clinical	cd_8_group_1669	cd_4_group_1598	cd_2_group_24626
PDT000991296.1	PDS000030237.1231	SAMN18509292	clinical	cd_8_group_1669	cd_4_group_1598	cd_2_group_24626
PDT000820435.1	PDS000030237.1231	SAMN15900668	clinical	cd_8_group_1669	cd_4_group_1598	cd_2_group_31451
PDT000922934.1	PDS000030237.1231	SAMN17152303	clinical	cd_8_group_1669	cd_4_group_1598	cd_2_group_31451
PDT000928332.1	PDS000030237.1231	SAMN17217356	environmental/other	cd_8_group_1669	cd_4_group_1598	cd_2_group_31451
PDT001009686.1	PDS000030237.1231	SAMN18743091	clinical	cd_8_group_1669	cd_4_group_1598	cd_2_group_36177
PDT001009742.1	PDS000030237.1231	SAMN18743106	clinical	cd_8_group_1669	cd_4_group_1598	cd_2_group_36177
PDT000478852.1	PDS000030237.1231	SAMN11149739	clinical	cd_8_group_1669	cd_4_group_23528	-
PDT000517791.1	PDS000030237.1231	SAMN11952800	clinical	cd_8_group_1669	cd_4_group_23528	-
PDT000711380.1	PDS000030237.1231	SAMN14420235	clinical	cd_8_group_1669	cd_4_group_24803	-
PDT000523803.1	PDS000030237.1231	SAMN12075937	clinical	cd_8_group_1669	cd_4_group_24803	cd_2_group_23086
PDT000562927.1	PDS000030237.1231	SAMN12567402	clinical	cd_8_group_1669	cd_4_group_24803	cd_2_group_23086
PDT000774615.1	PDS000030237.1231	SAMN15413385	clinical	cd_8_group_1669	cd_4_group_24803	cd_2_group_23086
PDT000554097.1	PDS000030237.1231	SAMN12435924	clinical	cd_8_group_1669	cd_4_group_24803	cd_2_group_23912
PDT000600763.1	PDS000030237.1231	SAMN12881670	clinical	cd_8_group_1669	cd_4_group_24803	cd_2_group_23912
PDT000788512.1	PDS000030237.1231	SAMN15543650	clinical	cd_8_group_1669	cd_4_group_24803	cd_2_group_30657
PDT000788513.1	PDS000030237.1231	SAMN15543641	clinical	cd_8_group_1669	cd_4_group_24803	cd_2_group_30657
PDT000662076.1	PDS000030237.1231	SAMN13852246	clinical	cd_8_group_1669	cd_4_group_29331	cd_2_group_27374
PDT000662077.1	PDS000030237.1231	SAMN13852300	clinical	cd_8_group_1669	cd_4_group_29331	cd_2_group_27374
PDT000662082.1	PDS000030237.1231	SAMN13852306	clinical	cd_8_group_1669	cd_4_group_29331	cd_2_group_27374
PDT000315983.1	PDS000074095.38	SAMN09221806	clinical	cd_8_group_16690	cd_4_group_16337	cd_2_group_14887
PDT001272417.1	PDS000074095.38	SAMEA7541957	NULL	cd_8_group_16690	cd_4_group_16337	cd_2_group_14887
PDT001272447.1	PDS000074095.38	SAMEA7541965	NULL	cd_8_group_16690	cd_4_group_16337	cd_2_group_14887
PDT000315989.1	PDS000026606.153	SAMN09221801	clinical	cd_8_group_16691	cd_4_group_16338	cd_2_group_14888
PDT000351332.1	PDS000026606.153	SAMN09689569	clinical	cd_8_group_16691	cd_4_group_16338	cd_2_group_14888
PDT000365774.1	PDS000026606.153	SAMN09872703	clinical	cd_8_group_16691	cd_4_group_16338	cd_2_group_14888
PDT000316000.1	PDS000026600.3	SAMN09221851	clinical	cd_8_group_16692	cd_4_group_16339	cd_2_group_14889
PDT000318420.1	PDS000026600.3	SAMN09237814	clinical	cd_8_group_16692	cd_4_group_16339	cd_2_group_14889
PDT000316012.1	PDS000028059.94	SAMN09221849	clinical	cd_8_group_16693	cd_4_group_16340	-
PDT000319603.1	PDS000028059.94	SAMN09261013	clinical	cd_8_group_16693	cd_4_group_16340	-
PDT000557656.1	PDS000028059.94	SAMN12523710	environmental/other	cd_8_group_16693	cd_4_group_25765	cd_2_group_23971
PDT000557754.1	PDS000028059.94	SAMN12525649	environmental/other	cd_8_group_16693	cd_4_group_25765	cd_2_group_23971
PDT000557771.1	PDS000028059.94	SAMN12525883	environmental/other	cd_8_group_16693	cd_4_group_25765	cd_2_group_23971
PDT000557781.1	PDS000028059.94	SAMN12526028	environmental/other	cd_8_group_16693	cd_4_group_25765	cd_2_group_23971
PDT000316025.1	PDS000107269.1	SAMN09221888	clinical	cd_8_group_16694	cd_4_group_16341	cd_2_group_14890
PDT001272436.1	PDS000107269.1	SAMEA7541962	NULL	cd_8_group_16694	cd_4_group_16341	cd_2_group_14890
PDT000333737.1	PDS000158179.42	SAMN09466818	clinical	cd_8_group_16695	-	-
PDT000403835.1	PDS000158179.42	SAMN10391479	clinical	cd_8_group_16695	-	-
PDT000447435.1	PDS000158179.42	SAMN10787628	clinical	cd_8_group_16695	-	-
PDT000448904.1	PDS000158179.42	SAMN10793000	clinical	cd_8_group_16695	-	-
PDT000477110.1	PDS000158179.42	SAMN11116143	environmental/other	cd_8_group_16695	-	-
PDT000518061.1	PDS000158179.42	SAMN11955165	clinical	cd_8_group_16695	-	-
PDT000636034.1	PDS000158179.42	SAMN13386316	clinical	cd_8_group_16695	-	-
PDT000772913.1	PDS000158179.42	SAMN15394583	environmental/other	cd_8_group_16695	-	-
PDT000876797.1	PDS000158179.42	SAMN16625841	clinical	cd_8_group_16695	-	-
PDT001822424.1	PDS000158179.42	SAMN36614923	clinical	cd_8_group_16695	-	-
PDT000316032.1	PDS000158179.42	SAMN09221900	clinical	cd_8_group_16695	cd_4_group_16342	-
PDT000323470.1	PDS000158179.42	SAMN09305623	clinical	cd_8_group_16695	cd_4_group_16342	-
PDT000316036.1	PDS000159487.32	SAMN09221903	clinical	cd_8_group_16696	cd_4_group_16343	cd_2_group_14891
PDT000660802.1	PDS000159487.32	SAMN13840601	clinical	cd_8_group_16696	cd_4_group_16343	cd_2_group_14891
PDT000316041.1	PDS000004754.77	SAMN09221886	clinical	cd_8_group_16697	-	-
PDT001455591.1	PDS000004754.77	SAMN31324544	clinical	cd_8_group_16697	-	-
PDT001088187.1	PDS000159488.57	SAMN20173031	clinical	cd_8_group_16698	-	-
PDT000316044.1	PDS000159488.57	SAMN09221905	clinical	cd_8_group_16698	cd_4_group_16345	-
PDT000372640.1	PDS000159488.57	SAMN09953909	environmental/other	cd_8_group_16698	cd_4_group_16345	-
PDT000649073.1	PDS000159488.57	SAMN13656828	clinical	cd_8_group_16698	cd_4_group_28881	cd_2_group_26969
PDT000650516.1	PDS000159488.57	SAMN13683580	clinical	cd_8_group_16698	cd_4_group_28881	cd_2_group_26969
PDT000664293.1	PDS000159488.57	SAMN13874176	clinical	cd_8_group_16698	cd_4_group_28881	cd_2_group_26969
PDT000922435.1	PDS000159488.57	SAMN17144067	clinical	cd_8_group_16698	cd_4_group_28881	cd_2_group_26969
PDT001042663.1	PDS000159488.57	SAMN19266937	clinical	cd_8_group_16698	cd_4_group_28881	cd_2_group_26969
PDT001058326.1	PDS000159488.57	SAMN19546705	clinical	cd_8_group_16698	cd_4_group_28881	cd_2_group_26969
PDT000347097.1	PDS000007657.38	SAMN09650484	clinical	cd_8_group_16699	-	-
PDT001294349.1	PDS000007657.38	SAMN27780093	clinical	cd_8_group_16699	-	-
PDT000316049.1	PDS000007657.38	SAMN09221887	clinical	cd_8_group_16699	cd_4_group_16346	-
PDT000331894.1	PDS000007657.38	SAMN09437964	clinical	cd_8_group_16699	cd_4_group_16346	-
PDT000978094.1	PDS000007657.38	SAMN18139345	clinical	cd_8_group_16699	cd_4_group_16346	-
PDT000595831.1	PDS000007657.38	SAMN12863737	clinical	cd_8_group_16699	cd_4_group_16346	cd_2_group_25216
PDT000893798.1	PDS000007657.38	SAMN16843068	clinical	cd_8_group_16699	cd_4_group_16346	cd_2_group_25216
PDT001950997.1	PDS000007657.38	SAMN37822091	clinical	cd_8_group_16699	cd_4_group_16346	cd_2_group_25216
PDT000002062.3	PDS000030259.38	SAMN02222922	environmental/other	cd_8_group_167	-	-
PDT000001281.3	PDS000030259.38	SAMN02222894	environmental/other	cd_8_group_167	cd_4_group_147	cd_2_group_133
PDT000001283.3	PDS000030259.38	SAMN02222897	environmental/other	cd_8_group_167	cd_4_group_147	cd_2_group_133
PDT000001293.3	PDS000030259.38	SAMN02222896	environmental/other	cd_8_group_167	cd_4_group_147	cd_2_group_133
PDT000035827.3	PDS000030237.1231	SAMN02921247	clinical	cd_8_group_1670	-	-
PDT000044474.2	PDS000030237.1231	SAMN03218542	clinical	cd_8_group_1670	-	-
PDT000045962.2	PDS000030237.1231	SAMN03252738	clinical	cd_8_group_1670	-	-
PDT000048043.2	PDS000030237.1231	SAMN03281191	clinical	cd_8_group_1670	-	-
PDT000052591.2	PDS000030237.1231	SAMN03435392	environmental/other	cd_8_group_1670	-	-
PDT000144480.2	PDS000030237.1231	SAMN05509869	clinical	cd_8_group_1670	-	-
PDT000187727.2	PDS000030237.1231	SAMN06328347	environmental/other	cd_8_group_1670	-	-
PDT000263781.2	PDS000030237.1231	SAMN07967333	clinical	cd_8_group_1670	-	-
PDT000308381.2	PDS000030237.1231	SAMN08969971	environmental/other	cd_8_group_1670	-	-
PDT000315247.2	PDS000030237.1231	SAMN09213345	clinical	cd_8_group_1670	-	-
PDT000324230.1	PDS000030237.1231	SAMN09372592	environmental/other	cd_8_group_1670	-	-
PDT000344086.1	PDS000030237.1231	SAMN09633819	environmental/other	cd_8_group_1670	-	-
PDT000385108.1	PDS000030237.1231	SAMN10133728	clinical	cd_8_group_1670	-	-
PDT000454197.1	PDS000030237.1231	SAMN10830498	environmental/other	cd_8_group_1670	-	-
PDT000932534.1	PDS000030237.1231	SAMN17316904	clinical	cd_8_group_1670	-	-
PDT000950274.1	PDS000030237.1231	SAMN17727269	clinical	cd_8_group_1670	-	-
PDT001271445.1	PDS000030237.1231	SAMN26791280	clinical	cd_8_group_1670	-	-
PDT001829755.1	PDS000030237.1231	SAMN36717104	environmental/other	cd_8_group_1670	-	-
PDT001988638.1	PDS000030237.1231	SAMN38298414	clinical	cd_8_group_1670	-	-
PDT000299766.2	PDS000030237.1231	SAMN08799615	clinical	cd_8_group_1670	cd_4_group_15377	cd_2_group_13895
PDT000311602.2	PDS000030237.1231	SAMN09070783	clinical	cd_8_group_1670	cd_4_group_15377	cd_2_group_13895
PDT000329527.1	PDS000030237.1231	SAMN09399050	environmental/other	cd_8_group_1670	cd_4_group_17307	cd_2_group_15819
PDT000479429.1	PDS000030237.1231	SAMN11158487	clinical	cd_8_group_1670	cd_4_group_17307	cd_2_group_15819
PDT000556756.1	PDS000030237.1231	SAMN12497685	clinical	cd_8_group_1670	cd_4_group_17307	cd_2_group_15819
PDT000558440.1	PDS000030237.1231	SAMN12532892	clinical	cd_8_group_1670	cd_4_group_17307	cd_2_group_15819
PDT000483287.1	PDS000030237.1231	SAMN11266999	clinical	cd_8_group_1670	cd_4_group_18266	-
PDT000342406.1	PDS000030237.1231	SAMN09624550	environmental/other	cd_8_group_1670	cd_4_group_18266	cd_2_group_16762
PDT000386523.1	PDS000030237.1231	SAMN10141828	environmental/other	cd_8_group_1670	cd_4_group_18266	cd_2_group_16762
PDT000408968.1	PDS000030237.1231	SAMN10440510	environmental/other	cd_8_group_1670	cd_4_group_18266	cd_2_group_16762
PDT000046053.2	PDS000030237.1231	SAMN03266612	clinical	cd_8_group_1670	cd_4_group_2396	-
PDT000050446.2	PDS000030237.1231	SAMN03352430	clinical	cd_8_group_1670	cd_4_group_2396	-
PDT000085690.2	PDS000030237.1231	SAMN04014664	environmental/other	cd_8_group_1670	cd_4_group_2396	-
PDT000177237.2	PDS000030237.1231	SAMN06210379	environmental/other	cd_8_group_1670	cd_4_group_2396	-
PDT000258104.2	PDS000030237.1231	SAMN07823227	clinical	cd_8_group_1670	cd_4_group_2396	-
PDT000259573.2	PDS000030237.1231	SAMN07955761	environmental/other	cd_8_group_1670	cd_4_group_2396	-
PDT000264280.2	PDS000030237.1231	SAMN08007528	clinical	cd_8_group_1670	cd_4_group_2396	-
PDT000280558.2	PDS000030237.1231	SAMN08383708	clinical	cd_8_group_1670	cd_4_group_2396	-
PDT000302741.2	PDS000030237.1231	SAMN08832649	clinical	cd_8_group_1670	cd_4_group_2396	-
PDT000330184.1	PDS000030237.1231	SAMN09430474	clinical	cd_8_group_1670	cd_4_group_2396	-
PDT000330277.1	PDS000030237.1231	SAMN09430628	clinical	cd_8_group_1670	cd_4_group_2396	-
PDT000390441.1	PDS000030237.1231	SAMN10231763	clinical	cd_8_group_1670	cd_4_group_2396	-
PDT000497083.1	PDS000030237.1231	SAMN11553456	clinical	cd_8_group_1670	cd_4_group_2396	-
PDT000627877.1	PDS000030237.1231	SAMN13281044	clinical	cd_8_group_1670	cd_4_group_2396	-
PDT000940491.1	PDS000030237.1231	SAMN17282692	environmental/other	cd_8_group_1670	cd_4_group_2396	-
PDT001002704.1	PDS000030237.1231	SAMN18365540	clinical	cd_8_group_1670	cd_4_group_2396	-
PDT000239209.2	PDS000030237.1231	SAMN07608080	environmental/other	cd_8_group_1670	cd_4_group_2396	cd_2_group_10896
PDT000916937.1	PDS000030237.1231	SAMN17104201	clinical	cd_8_group_1670	cd_4_group_2396	cd_2_group_10896
PDT000303355.2	PDS000030237.1231	SAMN08865542	clinical	cd_8_group_1670	cd_4_group_2396	cd_2_group_14129
PDT000303359.2	PDS000030237.1231	SAMN08865544	clinical	cd_8_group_1670	cd_4_group_2396	cd_2_group_14129
PDT000324432.1	PDS000030237.1231	SAMN09374919	clinical	cd_8_group_1670	cd_4_group_2396	cd_2_group_14129
PDT000364381.1	PDS000030237.1231	SAMN09848275	clinical	cd_8_group_1670	cd_4_group_2396	cd_2_group_17624
PDT000367158.1	PDS000030237.1231	SAMN09909110	clinical	cd_8_group_1670	cd_4_group_2396	cd_2_group_17624
PDT000371766.1	PDS000030237.1231	SAMN09950688	environmental/other	cd_8_group_1670	cd_4_group_2396	cd_2_group_17624
PDT000416682.1	PDS000030237.1231	SAMN10585291	clinical	cd_8_group_1670	cd_4_group_2396	cd_2_group_17624
PDT001000945.1	PDS000030237.1231	SAMN18350950	clinical	cd_8_group_1670	cd_4_group_2396	cd_2_group_17624
PDT001001203.1	PDS000030237.1231	SAMN18350961	clinical	cd_8_group_1670	cd_4_group_2396	cd_2_group_17624
PDT000372431.1	PDS000030237.1231	SAMN09981045	clinical	cd_8_group_1670	cd_4_group_2396	cd_2_group_17868
PDT000430807.1	PDS000030237.1231	SAMN10695811	environmental/other	cd_8_group_1670	cd_4_group_2396	cd_2_group_17868
PDT000044471.2	PDS000030237.1231	SAMN03218539	clinical	cd_8_group_1670	cd_4_group_2396	cd_2_group_2129
PDT000094721.2	PDS000030237.1231	SAMN04260538	environmental/other	cd_8_group_1670	cd_4_group_2396	cd_2_group_2129
PDT000205957.2	PDS000030237.1231	SAMN06812494	clinical	cd_8_group_1670	cd_4_group_2396	cd_2_group_2129
PDT000278936.2	PDS000030237.1231	SAMN08376893	clinical	cd_8_group_1670	cd_4_group_2396	cd_2_group_2129
PDT000281665.2	PDS000030237.1231	SAMN08389562	clinical	cd_8_group_1670	cd_4_group_2396	cd_2_group_2129
PDT000283481.2	PDS000030237.1231	SAMN08447595	environmental/other	cd_8_group_1670	cd_4_group_2396	cd_2_group_2129
PDT000300028.2	PDS000030237.1231	SAMN08801058	environmental/other	cd_8_group_1670	cd_4_group_2396	cd_2_group_2129
PDT000300365.2	PDS000030237.1231	SAMN08804687	clinical	cd_8_group_1670	cd_4_group_2396	cd_2_group_2129
PDT000341624.1	PDS000030237.1231	SAMN09604545	clinical	cd_8_group_1670	cd_4_group_2396	cd_2_group_2129
PDT000647810.1	PDS000030237.1231	SAMN13624407	clinical	cd_8_group_1670	cd_4_group_2396	cd_2_group_2129
PDT000687736.1	PDS000030237.1231	SAMN14136374	clinical	cd_8_group_1670	cd_4_group_2396	cd_2_group_2129
PDT000954604.1	PDS000030237.1231	SAMN17866066	clinical	cd_8_group_1670	cd_4_group_2396	cd_2_group_2129
PDT000149993.2	PDS000030237.1231	SAMN05791392	clinical	cd_8_group_1670	cd_4_group_2396	cd_2_group_6515
PDT000163055.3	PDS000030237.1231	SAMN06050854	clinical	cd_8_group_1670	cd_4_group_2396	cd_2_group_6515
PDT000235119.2	PDS000030237.1231	SAMN07509350	environmental/other	cd_8_group_1670	cd_4_group_2396	cd_2_group_6515
PDT000305115.2	PDS000030237.1231	SAMN08910152	clinical	cd_8_group_1670	cd_4_group_2396	cd_2_group_6515
PDT000333693.1	PDS000030237.1231	SAMN09466797	clinical	cd_8_group_1670	cd_4_group_2396	cd_2_group_6515
PDT000451822.1	PDS000030237.1231	SAMEA101175418	clinical	cd_8_group_1670	cd_4_group_2396	cd_2_group_6515
PDT000156343.2	PDS000030237.1231	SAMN05965266	environmental/other	cd_8_group_1670	cd_4_group_2396	cd_2_group_6809
PDT000158470.2	PDS000030237.1231	SAMN05991322	clinical	cd_8_group_1670	cd_4_group_2396	cd_2_group_6809
PDT000184653.2	PDS000030237.1231	SAMN06284426	clinical	cd_8_group_1670	cd_4_group_2396	cd_2_group_6809
PDT000184654.2	PDS000030237.1231	SAMN06284425	clinical	cd_8_group_1670	cd_4_group_2396	cd_2_group_6809
PDT000184658.2	PDS000030237.1231	SAMN06284433	clinical	cd_8_group_1670	cd_4_group_2396	cd_2_group_6809
PDT000190183.2	PDS000030237.1231	SAMN06392575	clinical	cd_8_group_1670	cd_4_group_2396	cd_2_group_6809
PDT000201546.2	PDS000030237.1231	SAMN06708643	clinical	cd_8_group_1670	cd_4_group_2396	cd_2_group_6809
PDT000310881.2	PDS000030237.1231	SAMN09010953	environmental/other	cd_8_group_1670	cd_4_group_2396	cd_2_group_6809
PDT000330104.1	PDS000030237.1231	SAMN09429311	clinical	cd_8_group_1670	cd_4_group_2396	cd_2_group_6809
PDT000344657.1	PDS000030237.1231	SAMN09636337	clinical	cd_8_group_1670	cd_4_group_2396	cd_2_group_6809
PDT000370854.1	PDS000030237.1231	SAMN09941044	clinical	cd_8_group_1670	cd_4_group_2396	cd_2_group_6809
PDT000392984.1	PDS000030237.1231	SAMN10260378	clinical	cd_8_group_1670	cd_4_group_2396	cd_2_group_6809
PDT000398796.1	PDS000030237.1231	SAMN10342601	clinical	cd_8_group_1670	cd_4_group_2396	cd_2_group_6809
PDT000429070.1	PDS000030237.1231	SAMN10685135	clinical	cd_8_group_1670	cd_4_group_2396	cd_2_group_6809
PDT000503099.1	PDS000030237.1231	SAMN11672599	clinical	cd_8_group_1670	cd_4_group_2396	cd_2_group_6809
PDT000554055.1	PDS000030237.1231	SAMN12435020	clinical	cd_8_group_1670	cd_4_group_2396	cd_2_group_6809
PDT000564788.1	PDS000030237.1231	SAMN12582383	clinical	cd_8_group_1670	cd_4_group_2396	cd_2_group_6809
PDT000643222.1	PDS000030237.1231	SAMN13535863	clinical	cd_8_group_1670	cd_4_group_2396	cd_2_group_6809
PDT000643243.1	PDS000030237.1231	SAMN13535881	clinical	cd_8_group_1670	cd_4_group_2396	cd_2_group_6809
PDT000940492.1	PDS000030237.1231	SAMN17282696	environmental/other	cd_8_group_1670	cd_4_group_2396	cd_2_group_6809
PDT000181195.2	PDS000030237.1231	SAMN06256213	environmental/other	cd_8_group_1670	cd_4_group_2396	cd_2_group_7751
PDT000365318.1	PDS000030237.1231	SAMN09862637	clinical	cd_8_group_1670	cd_4_group_2396	cd_2_group_7751
PDT000366836.1	PDS000030237.1231	SAMN09905673	clinical	cd_8_group_1670	cd_4_group_2396	cd_2_group_7751
PDT000366838.1	PDS000030237.1231	SAMN09905674	clinical	cd_8_group_1670	cd_4_group_2396	cd_2_group_7751
PDT000366840.1	PDS000030237.1231	SAMN09905698	clinical	cd_8_group_1670	cd_4_group_2396	cd_2_group_7751
PDT000366856.1	PDS000030237.1231	SAMN09905690	clinical	cd_8_group_1670	cd_4_group_2396	cd_2_group_7751
PDT000050301.2	PDS000030237.1231	SAMN03375128	clinical	cd_8_group_1670	cd_4_group_2690	cd_2_group_2378
PDT001271309.1	PDS000030237.1231	SAMN26791286	clinical	cd_8_group_1670	cd_4_group_2690	cd_2_group_2378
PDT000968105.1	PDS000030237.1231	SAMN17935367	clinical	cd_8_group_1670	cd_4_group_37221	cd_2_group_35149
PDT001042134.1	PDS000030237.1231	SAMN19022813	environmental/other	cd_8_group_1670	cd_4_group_37221	cd_2_group_35149
PDT001184635.1	PDS000030237.1231	SAMN23426430	clinical	cd_8_group_1670	cd_4_group_42889	-
PDT001326692.1	PDS000030237.1231	SAMN28960857	clinical	cd_8_group_1670	cd_4_group_42889	-
PDT001309064.1	PDS000030237.1231	SAMN28451503	clinical	cd_8_group_1670	cd_4_group_42889	cd_2_group_43617
PDT001309361.1	PDS000030237.1231	SAMN28456235	clinical	cd_8_group_1670	cd_4_group_42889	cd_2_group_43617
PDT001576949.1	PDS000030237.1231	SAMN32731572	environmental/other	cd_8_group_1670	cd_4_group_50767	cd_2_group_49180
PDT001576950.1	PDS000030237.1231	SAMN32731571	environmental/other	cd_8_group_1670	cd_4_group_50767	cd_2_group_49180
PDT000412980.1	PDS000030237.1231	SAMN10505499	clinical	cd_8_group_1670	cd_4_group_9306	cd_2_group_19588
PDT000413836.1	PDS000030237.1231	SAMN10518311	clinical	cd_8_group_1670	cd_4_group_9306	cd_2_group_19588
PDT000414452.1	PDS000030237.1231	SAMN10520375	clinical	cd_8_group_1670	cd_4_group_9306	cd_2_group_19588
PDT000418637.1	PDS000030237.1231	SAMN10601893	clinical	cd_8_group_1670	cd_4_group_9306	cd_2_group_19588
PDT000418639.1	PDS000030237.1231	SAMN10601899	clinical	cd_8_group_1670	cd_4_group_9306	cd_2_group_19588
PDT000479522.1	PDS000030237.1231	SAMN11160081	clinical	cd_8_group_1670	cd_4_group_9306	cd_2_group_19588
PDT000193173.2	PDS000030237.1231	SAMN06602757	environmental/other	cd_8_group_1670	cd_4_group_9306	cd_2_group_8460
PDT000198156.2	PDS000030237.1231	SAMN06642228	clinical	cd_8_group_1670	cd_4_group_9306	cd_2_group_8460
PDT000250449.2	PDS000030237.1231	SAMN07719484	clinical	cd_8_group_1670	cd_4_group_9306	cd_2_group_8460
PDT000315988.1	PDS000030237.1231	SAMN09221840	clinical	cd_8_group_1670	cd_4_group_9306	cd_2_group_8460
PDT000316052.1	PDS000089910.537	SAMN09221896	clinical	cd_8_group_16700	cd_4_group_16347	-
PDT000540253.1	PDS000089910.537	SAMN12237461	clinical	cd_8_group_16700	cd_4_group_16347	-
PDT000483322.1	PDS000089910.537	SAMN11267075	clinical	cd_8_group_16700	cd_4_group_16347	cd_2_group_22038
PDT000540247.1	PDS000089910.537	SAMN12237511	clinical	cd_8_group_16700	cd_4_group_16347	cd_2_group_22038
PDT000316221.1	PDS000020363.1	SAMN09207850	environmental/other	cd_8_group_16701	cd_4_group_16348	cd_2_group_14892
PDT000316272.1	PDS000020363.1	SAMN09207886	environmental/other	cd_8_group_16701	cd_4_group_16348	cd_2_group_14892
PDT000316239.1	PDS000023249.2	SAMN09222255	clinical	cd_8_group_16702	cd_4_group_16349	cd_2_group_14893
PDT000330757.1	PDS000023249.2	SAMN09433534	clinical	cd_8_group_16702	cd_4_group_16349	cd_2_group_14893
PDT000334932.1	PDS000023249.2	SAMN09475633	clinical	cd_8_group_16702	cd_4_group_16349	cd_2_group_14893
PDT000423032.1	PDS000104187.34	SAMN10644391	clinical	cd_8_group_16703	-	-
PDT001614592.1	PDS000104187.34	SAMN32757006	clinical	cd_8_group_16703	-	-
PDT000316253.1	PDS000104187.34	SAMN09222253	clinical	cd_8_group_16703	cd_4_group_16350	cd_2_group_14894
PDT000759381.1	PDS000104187.34	SAMN14863596	clinical	cd_8_group_16703	cd_4_group_16350	cd_2_group_14894
PDT001104628.1	PDS000104187.34	SAMN20606910	environmental/other	cd_8_group_16703	cd_4_group_16350	cd_2_group_14894
PDT001104747.1	PDS000104187.34	SAMN20606949	environmental/other	cd_8_group_16703	cd_4_group_16350	cd_2_group_14894
PDT001445528.1	PDS000104187.34	SAMN29164731	clinical	cd_8_group_16703	cd_4_group_16350	cd_2_group_14894
PDT001768739.1	PDS000104187.34	SAMN35623640	clinical	cd_8_group_16703	cd_4_group_52716	cd_2_group_51340
PDT001774377.1	PDS000104187.34	SAMN35685298	clinical	cd_8_group_16703	cd_4_group_52716	cd_2_group_51340
PDT000316269.1	PDS000102183.112	SAMN09222272	clinical	cd_8_group_16704	-	-
PDT000624990.1	PDS000102183.112	SAMN13226616	clinical	cd_8_group_16704	-	-
PDT000316282.1	PDS000046251.2	SAMN09222425	clinical	cd_8_group_16705	-	-
PDT000517709.1	PDS000046251.2	SAMN11912892	clinical	cd_8_group_16705	-	-
PDT000316285.1	PDS000023893.3	SAMN09222426	clinical	cd_8_group_16706	cd_4_group_16351	cd_2_group_14895
PDT000338000.1	PDS000023893.3	SAMN09504288	clinical	cd_8_group_16706	cd_4_group_16351	cd_2_group_14895
PDT000457007.1	PDS000023893.3	SAMN10848700	clinical	cd_8_group_16706	cd_4_group_16351	cd_2_group_14895
PDT001104629.1	PDS000023893.3	SAMN20606904	clinical	cd_8_group_16706	cd_4_group_16351	cd_2_group_14895
PDT000316290.1	PDS000023601.1	SAMN09222441	clinical	cd_8_group_16707	cd_4_group_16352	cd_2_group_14896
PDT000335846.1	PDS000023601.1	SAMN09476390	clinical	cd_8_group_16707	cd_4_group_16352	cd_2_group_14896
PDT000316297.1	PDS000013739.106	SAMN09222444	clinical	cd_8_group_16708	cd_4_group_16353	cd_2_group_14897
PDT000472663.1	PDS000013739.106	SAMN11043684	clinical	cd_8_group_16708	cd_4_group_16353	cd_2_group_14897
PDT000316302.1	PDS000102183.112	SAMN09222437	clinical	cd_8_group_16709	-	-
PDT000390071.1	PDS000102183.112	SAMN10229276	clinical	cd_8_group_16709	-	-
PDT000149932.2	PDS000030237.1231	SAMN05752652	clinical	cd_8_group_1671	-	-
PDT000282735.2	PDS000030237.1231	SAMN08437250	clinical	cd_8_group_1671	-	-
PDT000459713.1	PDS000030237.1231	SAMN10881441	clinical	cd_8_group_1671	-	-
PDT000734044.1	PDS000030237.1231	SAMN14590881	environmental/other	cd_8_group_1671	-	-
PDT000835866.1	PDS000030237.1231	SAMN16125528	clinical	cd_8_group_1671	-	-
PDT001942640.1	PDS000030237.1231	SAMN37871384	clinical	cd_8_group_1671	-	-
PDT000906209.1	PDS000030237.1231	SAMN16929643	clinical	cd_8_group_1671	cd_4_group_10517	-
PDT000213726.2	PDS000030237.1231	SAMN07176279	clinical	cd_8_group_1671	cd_4_group_10517	cd_2_group_9554
PDT000213737.2	PDS000030237.1231	SAMN07176286	clinical	cd_8_group_1671	cd_4_group_10517	cd_2_group_9554
PDT000240084.2	PDS000030237.1231	SAMN07633166	environmental/other	cd_8_group_1671	cd_4_group_10517	cd_2_group_9554
PDT000260828.2	PDS000030237.1231	SAMN07975076	environmental/other	cd_8_group_1671	cd_4_group_10517	cd_2_group_9554
PDT000409681.1	PDS000030237.1231	SAMN10460668	clinical	cd_8_group_1671	cd_4_group_10517	cd_2_group_9554
PDT000912392.1	PDS000030237.1231	SAMN16970649	clinical	cd_8_group_1671	cd_4_group_10517	cd_2_group_9554
PDT000985137.1	PDS000030237.1231	SAMN18148580	clinical	cd_8_group_1671	cd_4_group_10517	cd_2_group_9554
PDT000985914.1	PDS000030237.1231	SAMN18148773	clinical	cd_8_group_1671	cd_4_group_10517	cd_2_group_9554
PDT000035831.3	PDS000030237.1231	SAMN02921251	clinical	cd_8_group_1671	cd_4_group_1600	cd_2_group_1448
PDT000039900.3	PDS000030237.1231	SAMN03073812	clinical	cd_8_group_1671	cd_4_group_1600	cd_2_group_1448
PDT000039903.3	PDS000030237.1231	SAMN03073813	clinical	cd_8_group_1671	cd_4_group_1600	cd_2_group_1448
PDT000040737.3	PDS000030237.1231	SAMN03092694	clinical	cd_8_group_1671	cd_4_group_1600	cd_2_group_1448
PDT000063694.2	PDS000030237.1231	SAMN03579624	clinical	cd_8_group_1671	cd_4_group_1600	cd_2_group_1448
PDT000084312.2	PDS000030237.1231	SAMN04096338	clinical	cd_8_group_1671	cd_4_group_1600	cd_2_group_1448
PDT000094723.2	PDS000030237.1231	SAMN04262338	clinical	cd_8_group_1671	cd_4_group_1600	cd_2_group_1448
PDT000190809.2	PDS000030237.1231	SAMN06435141	clinical	cd_8_group_1671	cd_4_group_1600	cd_2_group_1448
PDT000219850.2	PDS000030237.1231	SAMN07261008	clinical	cd_8_group_1671	cd_4_group_1600	cd_2_group_1448
PDT000233617.2	PDS000030237.1231	SAMN07508358	clinical	cd_8_group_1671	cd_4_group_1600	cd_2_group_1448
PDT000313165.2	PDS000030237.1231	SAMN09101129	clinical	cd_8_group_1671	cd_4_group_1600	cd_2_group_1448
PDT000533686.1	PDS000030237.1231	SAMN12161741	clinical	cd_8_group_1671	cd_4_group_1600	cd_2_group_1448
PDT000659217.1	PDS000030237.1231	SAMN13825936	clinical	cd_8_group_1671	cd_4_group_1600	cd_2_group_1448
PDT000500996.1	PDS000030237.1231	SAMN11647794	clinical	cd_8_group_1671	cd_4_group_24032	-
PDT000702867.1	PDS000030237.1231	SAMN14259534	environmental/other	cd_8_group_1671	cd_4_group_24032	-
PDT000495631.1	PDS000030237.1231	SAMN11509960	clinical	cd_8_group_1671	cd_4_group_24032	cd_2_group_22319
PDT000497617.1	PDS000030237.1231	SAMN11569773	clinical	cd_8_group_1671	cd_4_group_24032	cd_2_group_22319
PDT000668137.2	PDS000030237.1231	SAMN13895265	environmental/other	cd_8_group_1671	cd_4_group_24032	cd_2_group_27495
PDT000682378.1	PDS000030237.1231	SAMN14080526	environmental/other	cd_8_group_1671	cd_4_group_24032	cd_2_group_27495
PDT000722709.1	PDS000030237.1231	SAMN14605426	clinical	cd_8_group_1671	cd_4_group_24032	cd_2_group_27495
PDT001001501.1	PDS000030237.1231	SAMN18649535	clinical	cd_8_group_1671	cd_4_group_24032	cd_2_group_35995
PDT001003398.1	PDS000030237.1231	SAMN18698528	clinical	cd_8_group_1671	cd_4_group_24032	cd_2_group_35995
PDT001101966.1	PDS000030237.1231	SAMN20522947	clinical	cd_8_group_1671	cd_4_group_24032	cd_2_group_35995
PDT000583175.1	PDS000030237.1231	SAMN12717673	clinical	cd_8_group_1671	cd_4_group_26548	cd_2_group_24722
PDT000584132.1	PDS000030237.1231	SAMN12724293	clinical	cd_8_group_1671	cd_4_group_26548	cd_2_group_24722
PDT000584133.1	PDS000030237.1231	SAMN12724296	clinical	cd_8_group_1671	cd_4_group_26548	cd_2_group_24722
PDT000584134.1	PDS000030237.1231	SAMN12724292	clinical	cd_8_group_1671	cd_4_group_26548	cd_2_group_24722
PDT000584136.1	PDS000030237.1231	SAMN12724295	clinical	cd_8_group_1671	cd_4_group_26548	cd_2_group_24722
PDT000584137.1	PDS000030237.1231	SAMN12724294	clinical	cd_8_group_1671	cd_4_group_26548	cd_2_group_24722
PDT000584138.1	PDS000030237.1231	SAMN12724301	clinical	cd_8_group_1671	cd_4_group_26548	cd_2_group_24722
PDT000589117.1	PDS000030237.1231	SAMN12788813	clinical	cd_8_group_1671	cd_4_group_26548	cd_2_group_24722
PDT000589131.1	PDS000030237.1231	SAMN12788837	clinical	cd_8_group_1671	cd_4_group_26548	cd_2_group_24722
PDT000589132.1	PDS000030237.1231	SAMN12788836	clinical	cd_8_group_1671	cd_4_group_26548	cd_2_group_24722
PDT000589251.1	PDS000030237.1231	SAMN12796957	clinical	cd_8_group_1671	cd_4_group_26548	cd_2_group_24722
PDT000596700.1	PDS000030237.1231	SAMN12872025	clinical	cd_8_group_1671	cd_4_group_26548	cd_2_group_24722
PDT000597911.1	PDS000030237.1231	SAMN12879121	clinical	cd_8_group_1671	cd_4_group_26548	cd_2_group_24722
PDT000600727.1	PDS000030237.1231	SAMN12913060	clinical	cd_8_group_1671	cd_4_group_26548	cd_2_group_24722
PDT000622835.1	PDS000030237.1231	SAMN13176375	clinical	cd_8_group_1671	cd_4_group_26548	cd_2_group_24722
PDT001380458.1	PDS000030237.1231	SAMN30198489	clinical	cd_8_group_1671	cd_4_group_47240	cd_2_group_45433
PDT001878208.1	PDS000030237.1231	SAMN37327610	clinical	cd_8_group_1671	cd_4_group_47240	cd_2_group_45433
PDT000225318.2	PDS000030237.1231	SAMN07352495	environmental/other	cd_8_group_1671	cd_4_group_5812	-
PDT000225758.2	PDS000030237.1231	SAMN07349413	clinical	cd_8_group_1671	cd_4_group_5812	-
PDT000268913.2	PDS000030237.1231	SAMN08104709	clinical	cd_8_group_1671	cd_4_group_5812	-
PDT000269114.2	PDS000030237.1231	SAMN08114166	environmental/other	cd_8_group_1671	cd_4_group_5812	-
PDT000269317.2	PDS000030237.1231	SAMN08114242	environmental/other	cd_8_group_1671	cd_4_group_5812	-
PDT000287561.2	PDS000030237.1231	SAMN08545431	environmental/other	cd_8_group_1671	cd_4_group_5812	-
PDT000327666.1	PDS000030237.1231	SAMN09389884	environmental/other	cd_8_group_1671	cd_4_group_5812	-
PDT000367631.1	PDS000030237.1231	SAMN09917848	clinical	cd_8_group_1671	cd_4_group_5812	-
PDT000563781.1	PDS000030237.1231	SAMN12571503	clinical	cd_8_group_1671	cd_4_group_5812	-
PDT000580874.1	PDS000030237.1231	SAMN11803075	clinical	cd_8_group_1671	cd_4_group_5812	-
PDT000580933.1	PDS000030237.1231	SAMN12095306	clinical	cd_8_group_1671	cd_4_group_5812	-
PDT000587870.1	PDS000030237.1231	SAMN12774968	clinical	cd_8_group_1671	cd_4_group_5812	-
PDT000597340.1	PDS000030237.1231	SAMN12875277	clinical	cd_8_group_1671	cd_4_group_5812	-
PDT000603752.1	PDS000030237.1231	SAMN12993858	clinical	cd_8_group_1671	cd_4_group_5812	-
PDT000611520.1	PDS000030237.1231	SAMN13057392	clinical	cd_8_group_1671	cd_4_group_5812	-
PDT000689379.1	PDS000030237.1231	SAMN14162721	clinical	cd_8_group_1671	cd_4_group_5812	-
PDT000708916.1	PDS000030237.1231	SAMN14375408	clinical	cd_8_group_1671	cd_4_group_5812	-
PDT000718129.1	PDS000030237.1231	SAMN14516910	clinical	cd_8_group_1671	cd_4_group_5812	-
PDT000781232.1	PDS000030237.1231	SAMN15429682	environmental/other	cd_8_group_1671	cd_4_group_5812	-
PDT000857626.1	PDS000030237.1231	SAMN16396897	clinical	cd_8_group_1671	cd_4_group_5812	-
PDT000919013.1	PDS000030237.1231	SAMN16970714	clinical	cd_8_group_1671	cd_4_group_5812	-
PDT000986624.1	PDS000030237.1231	SAMN18289854	clinical	cd_8_group_1671	cd_4_group_5812	-
PDT001001489.1	PDS000030237.1231	SAMN18649249	clinical	cd_8_group_1671	cd_4_group_5812	-
PDT001079579.1	PDS000030237.1231	SAMN19918577	clinical	cd_8_group_1671	cd_4_group_5812	-
PDT001175780.1	PDS000030237.1231	SAMN23180907	clinical	cd_8_group_1671	cd_4_group_5812	-
PDT000525394.1	PDS000030237.1231	SAMN12099319	clinical	cd_8_group_1671	cd_4_group_5812	cd_2_group_23122
PDT000540051.1	PDS000030237.1231	SAMN12232260	clinical	cd_8_group_1671	cd_4_group_5812	cd_2_group_23122
PDT000597531.1	PDS000030237.1231	SAMN12876235	clinical	cd_8_group_1671	cd_4_group_5812	cd_2_group_23122
PDT000687012.1	PDS000030237.1231	SAMN14120602	environmental/other	cd_8_group_1671	cd_4_group_5812	cd_2_group_23122
PDT000762796.1	PDS000030237.1231	SAMN15200921	clinical	cd_8_group_1671	cd_4_group_5812	cd_2_group_23122
PDT000878000.1	PDS000030237.1231	SAMN16635150	clinical	cd_8_group_1671	cd_4_group_5812	cd_2_group_23122
PDT000921813.1	PDS000030237.1231	SAMN17136677	clinical	cd_8_group_1671	cd_4_group_5812	cd_2_group_23122
PDT001078133.1	PDS000030237.1231	SAMN19896584	clinical	cd_8_group_1671	cd_4_group_5812	cd_2_group_23122
PDT001132077.1	PDS000030237.1231	SAMN21493814	clinical	cd_8_group_1671	cd_4_group_5812	cd_2_group_23122
PDT000816299.1	PDS000030237.1231	SAMN15858661	clinical	cd_8_group_1671	cd_4_group_5812	cd_2_group_31335
PDT000831736.1	PDS000030237.1231	SAMN16081876	clinical	cd_8_group_1671	cd_4_group_5812	cd_2_group_31335
PDT000112610.2	PDS000030237.1231	SAMN04535180	clinical	cd_8_group_1671	cd_4_group_5812	cd_2_group_5176
PDT000156318.2	PDS000030237.1231	SAMN05950859	clinical	cd_8_group_1671	cd_4_group_5812	cd_2_group_5176
PDT000156376.2	PDS000030237.1231	SAMN05950860	clinical	cd_8_group_1671	cd_4_group_5812	cd_2_group_5176
PDT000160043.2	PDS000030237.1231	SAMN06007596	clinical	cd_8_group_1671	cd_4_group_5812	cd_2_group_5176
PDT000167962.2	PDS000030237.1231	SAMN06113232	clinical	cd_8_group_1671	cd_4_group_5812	cd_2_group_5176
PDT000171903.2	PDS000030237.1231	SAMN06113247	clinical	cd_8_group_1671	cd_4_group_5812	cd_2_group_5176
PDT000177230.2	PDS000030237.1231	SAMN06210375	environmental/other	cd_8_group_1671	cd_4_group_5812	cd_2_group_5176
PDT000198264.2	PDS000030237.1231	SAMN06642189	clinical	cd_8_group_1671	cd_4_group_5812	cd_2_group_5176
PDT000206733.2	PDS000030237.1231	SAMN06841398	clinical	cd_8_group_1671	cd_4_group_5812	cd_2_group_5176
PDT000211230.3	PDS000030237.1231	SAMN07151063	clinical	cd_8_group_1671	cd_4_group_5812	cd_2_group_5176
PDT000215935.2	PDS000030237.1231	SAMN07195291	environmental/other	cd_8_group_1671	cd_4_group_5812	cd_2_group_5176
PDT000218259.2	PDS000030237.1231	SAMN07203317	clinical	cd_8_group_1671	cd_4_group_5812	cd_2_group_5176
PDT000232338.2	PDS000030237.1231	SAMN07456573	clinical	cd_8_group_1671	cd_4_group_5812	cd_2_group_5176
PDT000238236.2	PDS000030237.1231	SAMN07568494	clinical	cd_8_group_1671	cd_4_group_5812	cd_2_group_5176
PDT000239458.2	PDS000030237.1231	SAMN07567086	clinical	cd_8_group_1671	cd_4_group_5812	cd_2_group_5176
PDT000240219.2	PDS000030237.1231	SAMN07604299	clinical	cd_8_group_1671	cd_4_group_5812	cd_2_group_5176
PDT000240365.2	PDS000030237.1231	SAMN07606689	clinical	cd_8_group_1671	cd_4_group_5812	cd_2_group_5176
PDT000269081.2	PDS000030237.1231	SAMN08114292	environmental/other	cd_8_group_1671	cd_4_group_5812	cd_2_group_5176
PDT000269115.2	PDS000030237.1231	SAMN08114167	environmental/other	cd_8_group_1671	cd_4_group_5812	cd_2_group_5176
PDT000274984.2	PDS000030237.1231	SAMN08225166	clinical	cd_8_group_1671	cd_4_group_5812	cd_2_group_5176
PDT000283273.2	PDS000030237.1231	SAMN08445997	clinical	cd_8_group_1671	cd_4_group_5812	cd_2_group_5176
PDT000283715.2	PDS000030237.1231	SAMN08428560	clinical	cd_8_group_1671	cd_4_group_5812	cd_2_group_5176
PDT000288898.2	PDS000030237.1231	SAMN08583849	clinical	cd_8_group_1671	cd_4_group_5812	cd_2_group_5176
PDT000290346.2	PDS000030237.1231	SAMN08623513	environmental/other	cd_8_group_1671	cd_4_group_5812	cd_2_group_5176
PDT000290463.2	PDS000030237.1231	SAMN08624181	environmental/other	cd_8_group_1671	cd_4_group_5812	cd_2_group_5176
PDT000307466.2	PDS000030237.1231	SAMN08959320	environmental/other	cd_8_group_1671	cd_4_group_5812	cd_2_group_5176
PDT000308389.2	PDS000030237.1231	SAMN08969975	environmental/other	cd_8_group_1671	cd_4_group_5812	cd_2_group_5176
PDT000309786.2	PDS000030237.1231	SAMN08988114	clinical	cd_8_group_1671	cd_4_group_5812	cd_2_group_5176
PDT000315332.2	PDS000030237.1231	SAMN09213708	environmental/other	cd_8_group_1671	cd_4_group_5812	cd_2_group_5176
PDT000317458.1	PDS000030237.1231	SAMN09231674	clinical	cd_8_group_1671	cd_4_group_5812	cd_2_group_5176
PDT000328573.1	PDS000030237.1231	SAMN09399765	clinical	cd_8_group_1671	cd_4_group_5812	cd_2_group_5176
PDT000329551.1	PDS000030237.1231	SAMN09425592	environmental/other	cd_8_group_1671	cd_4_group_5812	cd_2_group_5176
PDT000334212.1	PDS000030237.1231	SAMN09474347	clinical	cd_8_group_1671	cd_4_group_5812	cd_2_group_5176
PDT000336768.1	PDS000030237.1231	SAMN09487782	clinical	cd_8_group_1671	cd_4_group_5812	cd_2_group_5176
PDT000353487.1	PDS000030237.1231	SAMN09710545	clinical	cd_8_group_1671	cd_4_group_5812	cd_2_group_5176
PDT000353494.1	PDS000030237.1231	SAMN09710531	clinical	cd_8_group_1671	cd_4_group_5812	cd_2_group_5176
PDT000355422.1	PDS000030237.1231	SAMN09739530	clinical	cd_8_group_1671	cd_4_group_5812	cd_2_group_5176
PDT000364311.1	PDS000030237.1231	SAMN09848197	clinical	cd_8_group_1671	cd_4_group_5812	cd_2_group_5176
PDT000364348.1	PDS000030237.1231	SAMN09848254	clinical	cd_8_group_1671	cd_4_group_5812	cd_2_group_5176
PDT000372552.1	PDS000030237.1231	SAMN09981177	clinical	cd_8_group_1671	cd_4_group_5812	cd_2_group_5176
PDT000379364.1	PDS000030237.1231	SAMN10079244	clinical	cd_8_group_1671	cd_4_group_5812	cd_2_group_5176
PDT000380875.1	PDS000030237.1231	SAMN10088763	clinical	cd_8_group_1671	cd_4_group_5812	cd_2_group_5176
PDT000386773.1	PDS000030237.1231	SAMN10142516	environmental/other	cd_8_group_1671	cd_4_group_5812	cd_2_group_5176
PDT000392331.1	PDS000030237.1231	SAMN10251602	clinical	cd_8_group_1671	cd_4_group_5812	cd_2_group_5176
PDT000393959.1	PDS000030237.1231	SAMN10266626	clinical	cd_8_group_1671	cd_4_group_5812	cd_2_group_5176
PDT000397402.1	PDS000030237.1231	SAMN10320096	clinical	cd_8_group_1671	cd_4_group_5812	cd_2_group_5176
PDT000541962.1	PDS000030237.1231	SAMN12255235	environmental/other	cd_8_group_1671	cd_4_group_5812	cd_2_group_5176
PDT000551148.1	PDS000030237.1231	SAMN12408295	clinical	cd_8_group_1671	cd_4_group_5812	cd_2_group_5176
PDT000558740.1	PDS000030237.1231	SAMN12541126	clinical	cd_8_group_1671	cd_4_group_5812	cd_2_group_5176
PDT000575676.1	PDS000030237.1231	SAMN12647367	clinical	cd_8_group_1671	cd_4_group_5812	cd_2_group_5176
PDT000580846.1	PDS000030237.1231	SAMN11803059	clinical	cd_8_group_1671	cd_4_group_5812	cd_2_group_5176
PDT000580847.1	PDS000030237.1231	SAMN11803053	clinical	cd_8_group_1671	cd_4_group_5812	cd_2_group_5176
PDT000580852.1	PDS000030237.1231	SAMN11803061	clinical	cd_8_group_1671	cd_4_group_5812	cd_2_group_5176
PDT000580853.1	PDS000030237.1231	SAMN11803054	clinical	cd_8_group_1671	cd_4_group_5812	cd_2_group_5176
PDT000580864.1	PDS000030237.1231	SAMN11803064	clinical	cd_8_group_1671	cd_4_group_5812	cd_2_group_5176
PDT000580867.1	PDS000030237.1231	SAMN11803068	clinical	cd_8_group_1671	cd_4_group_5812	cd_2_group_5176
PDT000580869.1	PDS000030237.1231	SAMN11803066	clinical	cd_8_group_1671	cd_4_group_5812	cd_2_group_5176
PDT000580870.1	PDS000030237.1231	SAMN11803065	clinical	cd_8_group_1671	cd_4_group_5812	cd_2_group_5176
PDT000580871.1	PDS000030237.1231	SAMN11803072	clinical	cd_8_group_1671	cd_4_group_5812	cd_2_group_5176
PDT000580876.1	PDS000030237.1231	SAMN11803083	clinical	cd_8_group_1671	cd_4_group_5812	cd_2_group_5176
PDT000580878.1	PDS000030237.1231	SAMN11803082	clinical	cd_8_group_1671	cd_4_group_5812	cd_2_group_5176
PDT000580928.1	PDS000030237.1231	SAMN11803088	clinical	cd_8_group_1671	cd_4_group_5812	cd_2_group_5176
PDT000580934.1	PDS000030237.1231	SAMN12095307	environmental/other	cd_8_group_1671	cd_4_group_5812	cd_2_group_5176
PDT000580939.1	PDS000030237.1231	SAMN12095309	clinical	cd_8_group_1671	cd_4_group_5812	cd_2_group_5176
PDT000580941.1	PDS000030237.1231	SAMN12095308	environmental/other	cd_8_group_1671	cd_4_group_5812	cd_2_group_5176
PDT000580949.1	PDS000030237.1231	SAMN12095300	clinical	cd_8_group_1671	cd_4_group_5812	cd_2_group_5176
PDT000580951.1	PDS000030237.1231	SAMN12095302	clinical	cd_8_group_1671	cd_4_group_5812	cd_2_group_5176
PDT000586324.1	PDS000030237.1231	SAMN12747970	clinical	cd_8_group_1671	cd_4_group_5812	cd_2_group_5176
PDT000594341.1	PDS000030237.1231	SAMN12851019	clinical	cd_8_group_1671	cd_4_group_5812	cd_2_group_5176
PDT000611783.1	PDS000030237.1231	SAMN13059523	clinical	cd_8_group_1671	cd_4_group_5812	cd_2_group_5176
PDT000616317.1	PDS000030237.1231	SAMN13082225	clinical	cd_8_group_1671	cd_4_group_5812	cd_2_group_5176
PDT000677052.1	PDS000030237.1231	SAMN13975274	clinical	cd_8_group_1671	cd_4_group_5812	cd_2_group_5176
PDT000708442.1	PDS000030237.1231	SAMN14353081	clinical	cd_8_group_1671	cd_4_group_5812	cd_2_group_5176
PDT000710621.1	PDS000030237.1231	SAMN14405016	environmental/other	cd_8_group_1671	cd_4_group_5812	cd_2_group_5176
PDT000717353.1	PDS000030237.1231	SAMN14488367	clinical	cd_8_group_1671	cd_4_group_5812	cd_2_group_5176
PDT000721101.1	PDS000030237.1231	SAMN14568385	clinical	cd_8_group_1671	cd_4_group_5812	cd_2_group_5176
PDT000727304.1	PDS000030237.1231	SAMN14738336	clinical	cd_8_group_1671	cd_4_group_5812	cd_2_group_5176
PDT000800295.1	PDS000030237.1231	SAMN15690831	clinical	cd_8_group_1671	cd_4_group_5812	cd_2_group_5176
PDT000827377.1	PDS000030237.1231	SAMN15957177	clinical	cd_8_group_1671	cd_4_group_5812	cd_2_group_5176
PDT000831062.1	PDS000030237.1231	SAMN16078935	clinical	cd_8_group_1671	cd_4_group_5812	cd_2_group_5176
PDT000837142.1	PDS000030237.1231	SAMN16178682	clinical	cd_8_group_1671	cd_4_group_5812	cd_2_group_5176
PDT000842274.1	PDS000030237.1231	SAMN16240564	clinical	cd_8_group_1671	cd_4_group_5812	cd_2_group_5176
PDT000843393.1	PDS000030237.1231	SAMN16231239	environmental/other	cd_8_group_1671	cd_4_group_5812	cd_2_group_5176
PDT000848975.1	PDS000030237.1231	SAMN16282485	clinical	cd_8_group_1671	cd_4_group_5812	cd_2_group_5176
PDT000861601.1	PDS000030237.1231	SAMN16435552	clinical	cd_8_group_1671	cd_4_group_5812	cd_2_group_5176
PDT000888841.1	PDS000030237.1231	SAMN16784524	clinical	cd_8_group_1671	cd_4_group_5812	cd_2_group_5176
PDT000989774.1	PDS000030237.1231	SAMN18314408	clinical	cd_8_group_1671	cd_4_group_5812	cd_2_group_5176
PDT001126510.1	PDS000030237.1231	SAMN21384047	clinical	cd_8_group_1671	cd_4_group_5812	cd_2_group_5176
PDT000381617.1	PDS000020351.20	SAMN10094167	clinical	cd_8_group_16710	cd_4_group_16354	-
PDT000316304.1	PDS000020351.20	SAMN09222446	clinical	cd_8_group_16710	cd_4_group_16354	cd_2_group_14899
PDT000475720.1	PDS000020351.20	SAMN11093296	clinical	cd_8_group_16710	cd_4_group_16354	cd_2_group_14899
PDT000475730.1	PDS000020351.20	SAMN11093474	clinical	cd_8_group_16710	cd_4_group_16354	cd_2_group_14899
PDT000475899.1	PDS000020351.20	SAMN11095888	clinical	cd_8_group_16710	cd_4_group_16354	cd_2_group_14899
PDT000329481.1	PDS000020351.20	SAMN09423209	clinical	cd_8_group_16710	cd_4_group_17301	cd_2_group_15813
PDT000472678.1	PDS000020351.20	SAMN11043694	clinical	cd_8_group_16710	cd_4_group_17301	cd_2_group_15813
PDT000338321.1	PDS000026775.53	SAMN09510678	clinical	cd_8_group_16711	-	-
PDT000495817.1	PDS000026775.53	SAMN11515989	clinical	cd_8_group_16711	-	-
PDT000508970.1	PDS000026775.53	SAMN11870826	clinical	cd_8_group_16711	-	-
PDT000585352.1	PDS000026775.53	SAMN12742187	clinical	cd_8_group_16711	-	-
PDT000763108.1	PDS000026775.53	SAMN15215190	clinical	cd_8_group_16711	-	-
PDT000816293.1	PDS000026775.53	SAMN15858650	clinical	cd_8_group_16711	-	-
PDT000821979.1	PDS000026775.53	SAMN15922221	clinical	cd_8_group_16711	-	-
PDT000409711.1	PDS000026775.53	SAMN10460881	clinical	cd_8_group_16711	cd_4_group_16355	-
PDT000316343.1	PDS000026775.53	SAMN09223369	clinical	cd_8_group_16711	cd_4_group_16355	cd_2_group_14901
PDT000392728.1	PDS000026775.53	SAMN10257941	clinical	cd_8_group_16711	cd_4_group_16355	cd_2_group_14901
PDT000418661.1	PDS000026775.53	SAMN10604470	environmental/other	cd_8_group_16711	cd_4_group_21468	cd_2_group_19828
PDT000422096.1	PDS000026775.53	SAMN10638615	environmental/other	cd_8_group_16711	cd_4_group_21468	cd_2_group_19828
PDT000479030.1	PDS000026775.53	SAMN11150071	clinical	cd_8_group_16711	cd_4_group_22734	-
PDT000510807.1	PDS000026775.53	SAMN11914444	clinical	cd_8_group_16711	cd_4_group_22734	-
PDT000451322.1	PDS000026775.53	SAMN10810352	clinical	cd_8_group_16711	cd_4_group_22734	cd_2_group_21052
PDT000459724.1	PDS000026775.53	SAMN10881452	clinical	cd_8_group_16711	cd_4_group_22734	cd_2_group_21052
PDT000610057.1	PDS000026775.53	SAMN13047657	clinical	cd_8_group_16711	cd_4_group_22734	cd_2_group_25843
PDT000717219.1	PDS000026775.53	SAMN14487793	clinical	cd_8_group_16711	cd_4_group_22734	cd_2_group_25843
PDT000784299.1	PDS000026775.53	SAMN15480722	clinical	cd_8_group_16711	cd_4_group_22734	cd_2_group_25843
PDT000816445.1	PDS000026775.53	SAMN15859195	clinical	cd_8_group_16711	cd_4_group_22734	cd_2_group_25843
PDT000871744.1	PDS000026775.53	SAMN16589016	clinical	cd_8_group_16711	cd_4_group_22734	cd_2_group_25843
PDT000889146.1	PDS000026775.53	SAMN16793062	clinical	cd_8_group_16711	cd_4_group_22734	cd_2_group_25843
PDT000648986.1	PDS000026775.53	SAMN13656364	clinical	cd_8_group_16711	cd_4_group_22734	cd_2_group_26968
PDT001113555.1	PDS000026775.53	SAMN20882130	clinical	cd_8_group_16711	cd_4_group_22734	cd_2_group_26968
PDT000504832.1	PDS000026775.53	SAMN11823088	clinical	cd_8_group_16711	cd_4_group_22832	-
PDT000509060.2	PDS000026775.53	SAMN11872572	environmental/other	cd_8_group_16711	cd_4_group_22832	-
PDT000556686.1	PDS000026775.53	SAMN12497746	clinical	cd_8_group_16711	cd_4_group_22832	-
PDT000662421.1	PDS000026775.53	SAMN13857951	clinical	cd_8_group_16711	cd_4_group_22832	-
PDT001154240.1	PDS000026775.53	SAMN22366184	clinical	cd_8_group_16711	cd_4_group_22832	-
PDT000452738.1	PDS000026775.53	SAMN10821989	environmental/other	cd_8_group_16711	cd_4_group_22832	cd_2_group_21152
PDT000502806.1	PDS000026775.53	SAMN11660620	clinical	cd_8_group_16711	cd_4_group_22832	cd_2_group_21152
PDT000518592.1	PDS000026775.53	SAMN11975281	clinical	cd_8_group_16711	cd_4_group_22832	cd_2_group_21152
PDT000532876.1	PDS000026775.53	SAMN12142458	clinical	cd_8_group_16711	cd_4_group_22832	cd_2_group_21152
PDT000544757.1	PDS000026775.53	SAMN12286572	clinical	cd_8_group_16711	cd_4_group_22832	cd_2_group_21152
PDT000588201.1	PDS000026775.53	SAMN12779944	clinical	cd_8_group_16711	cd_4_group_22832	cd_2_group_21152
PDT000628699.1	PDS000026775.53	SAMN13292672	clinical	cd_8_group_16711	cd_4_group_22832	cd_2_group_21152
PDT000668132.2	PDS000026775.53	SAMN13895233	environmental/other	cd_8_group_16711	cd_4_group_22832	cd_2_group_21152
PDT000724502.1	PDS000026775.53	SAMN14646610	clinical	cd_8_group_16711	cd_4_group_22832	cd_2_group_21152
PDT000784311.1	PDS000026775.53	SAMN15480734	clinical	cd_8_group_16711	cd_4_group_22832	cd_2_group_21152
PDT000801392.1	PDS000026775.53	SAMN15717084	clinical	cd_8_group_16711	cd_4_group_22832	cd_2_group_21152
PDT000863267.1	PDS000026775.53	SAMN16424495	environmental/other	cd_8_group_16711	cd_4_group_22832	cd_2_group_21152
PDT001294610.1	PDS000026775.53	SAMN27783547	clinical	cd_8_group_16711	cd_4_group_22832	cd_2_group_21152
PDT000465388.1	PDS000026775.53	SAMN10921752	clinical	cd_8_group_16711	cd_4_group_22832	cd_2_group_21471
PDT000525141.1	PDS000026775.53	SAMN12094295	clinical	cd_8_group_16711	cd_4_group_22832	cd_2_group_21471
PDT000482503.1	PDS000026775.53	SAMN11252339	environmental/other	cd_8_group_16711	cd_4_group_22832	cd_2_group_22018
PDT000497093.1	PDS000026775.53	SAMN11553453	clinical	cd_8_group_16711	cd_4_group_22832	cd_2_group_22018
PDT000492519.1	PDS000026775.53	SAMN11469262	environmental/other	cd_8_group_16711	cd_4_group_22832	cd_2_group_22276
PDT000497182.1	PDS000026775.53	SAMN11554163	environmental/other	cd_8_group_16711	cd_4_group_22832	cd_2_group_22276
PDT000521640.1	PDS000026775.53	SAMN12037034	clinical	cd_8_group_16711	cd_4_group_22832	cd_2_group_22276
PDT001040583.1	PDS000026775.53	SAMN19236120	clinical	cd_8_group_16711	cd_4_group_29200	-
PDT000656232.1	PDS000026775.53	SAMN13762546	clinical	cd_8_group_16711	cd_4_group_29200	cd_2_group_27250
PDT000703157.1	PDS000026775.53	SAMN14269391	clinical	cd_8_group_16711	cd_4_group_29200	cd_2_group_27250
PDT000316355.1	PDS000076604.512	SAMN09223372	clinical	cd_8_group_16712	cd_4_group_16356	-
PDT001119516.1	PDS000076604.512	SAMN21040581	clinical	cd_8_group_16712	cd_4_group_16356	cd_2_group_38719
PDT001809609.1	PDS000076604.512	SAMN36306207	clinical	cd_8_group_16712	cd_4_group_16356	cd_2_group_38719
PDT000316397.1	PDS000023840.2	SAMN09223405	clinical	cd_8_group_16713	cd_4_group_16357	cd_2_group_14903
PDT000336747.1	PDS000023840.2	SAMN09487775	clinical	cd_8_group_16713	cd_4_group_16357	cd_2_group_14903
PDT000316403.1	PDS000032468.118	SAMN09223427	clinical	cd_8_group_16714	-	-
PDT000770752.1	PDS000032468.118	SAMN15351867	clinical	cd_8_group_16714	-	-
PDT000316404.1	PDS000001952.71	SAMN09223446	clinical	cd_8_group_16715	cd_4_group_16359	cd_2_group_14904
PDT000316410.1	PDS000001952.71	SAMN09223444	clinical	cd_8_group_16715	cd_4_group_16359	cd_2_group_14904
PDT000319584.1	PDS000001952.71	SAMN09260985	clinical	cd_8_group_16715	cd_4_group_16359	cd_2_group_14904
PDT000316406.1	PDS000074146.3	SAMN09223435	clinical	cd_8_group_16716	cd_4_group_16360	-
PDT000329113.1	PDS000074146.3	SAMN09405216	clinical	cd_8_group_16716	cd_4_group_16360	-
PDT000316409.1	PDS000013853.279	SAMN09223431	clinical	cd_8_group_16717	-	-
PDT000850065.1	PDS000013853.279	SAMN16265162	clinical	cd_8_group_16717	cd_4_group_34114	-
PDT000972064.1	PDS000013853.279	SAMN18044039	clinical	cd_8_group_16717	cd_4_group_34114	-
PDT000855490.1	PDS000050854.2	SAMN16373935	clinical	cd_8_group_16718	-	-
PDT000316411.1	PDS000050854.2	SAMN09223430	clinical	cd_8_group_16718	cd_4_group_16361	-
PDT000589639.1	PDS000050854.2	SAMN12798596	clinical	cd_8_group_16718	cd_4_group_16361	-
PDT000316417.1	PDS000076604.512	SAMN09223447	clinical	cd_8_group_16719	cd_4_group_16362	cd_2_group_14905
PDT000323473.1	PDS000076604.512	SAMN09305620	clinical	cd_8_group_16719	cd_4_group_16362	cd_2_group_14905
PDT000041196.4	PDS000031694.4	SAMN02782659	environmental/other	cd_8_group_1672	cd_4_group_1601	-
PDT000035897.5	PDS000031694.4	SAMN02894140	environmental/other	cd_8_group_1672	cd_4_group_1601	cd_2_group_1449
PDT000041967.3	PDS000031694.4	SAMN02894139	environmental/other	cd_8_group_1672	cd_4_group_1601	cd_2_group_1449
PDT000316609.1	PDS000020307.12	SAMN09225605	clinical	cd_8_group_16720	cd_4_group_16364	-
PDT000384735.1	PDS000020307.12	SAMN10129773	clinical	cd_8_group_16720	cd_4_group_16364	cd_2_group_18397
PDT000466350.1	PDS000020307.12	SAMN10959379	clinical	cd_8_group_16720	cd_4_group_16364	cd_2_group_18397
PDT001105783.1	PDS000020307.12	SAMN20665999	clinical	cd_8_group_16720	cd_4_group_16364	cd_2_group_18397
PDT000316632.1	PDS000026616.8	SAMN09225634	clinical	cd_8_group_16721	cd_4_group_16365	-
PDT000474043.1	PDS000026616.8	SAMN11080001	clinical	cd_8_group_16721	cd_4_group_16365	-
PDT000422709.1	PDS000023827.24	SAMN10642491	clinical	cd_8_group_16722	cd_4_group_16366	-
PDT000641329.1	PDS000023827.24	SAMN13506234	clinical	cd_8_group_16722	cd_4_group_16366	-
PDT000804578.1	PDS000023827.24	SAMN15751236	clinical	cd_8_group_16722	cd_4_group_16366	-
PDT001149011.1	PDS000023827.24	SAMN22215225	clinical	cd_8_group_16722	cd_4_group_16366	-
PDT001472077.1	PDS000023827.24	SAMN31537797	clinical	cd_8_group_16722	cd_4_group_16366	-
PDT000316636.1	PDS000023827.24	SAMN09225641	clinical	cd_8_group_16722	cd_4_group_16366	cd_2_group_14909
PDT000332281.1	PDS000023827.24	SAMN09445460	clinical	cd_8_group_16722	cd_4_group_16366	cd_2_group_14909
PDT000333550.1	PDS000023827.24	SAMN09463647	clinical	cd_8_group_16722	cd_4_group_16366	cd_2_group_14909
PDT000336419.1	PDS000023827.24	SAMN09484456	clinical	cd_8_group_16722	cd_4_group_16366	cd_2_group_14909
PDT000336542.1	PDS000023827.24	SAMN09484597	clinical	cd_8_group_16722	cd_4_group_16366	cd_2_group_14909
PDT000338143.1	PDS000023827.24	SAMN09504470	clinical	cd_8_group_16722	cd_4_group_16366	cd_2_group_14909
PDT000341921.1	PDS000023827.24	SAMN09609308	clinical	cd_8_group_16722	cd_4_group_16366	cd_2_group_14909
PDT000342059.1	PDS000023827.24	SAMN09612322	clinical	cd_8_group_16722	cd_4_group_16366	cd_2_group_14909
PDT000345055.1	PDS000023827.24	SAMN09638053	clinical	cd_8_group_16722	cd_4_group_16366	cd_2_group_14909
PDT000386480.1	PDS000023827.24	SAMN10140197	clinical	cd_8_group_16722	cd_4_group_16366	cd_2_group_14909
PDT000532989.1	PDS000023827.24	SAMN12143103	clinical	cd_8_group_16722	cd_4_group_16366	cd_2_group_14909
PDT000534082.1	PDS000023827.24	SAMN12165680	clinical	cd_8_group_16722	cd_4_group_16366	cd_2_group_14909
PDT000537493.1	PDS000023827.24	SAMN12201936	clinical	cd_8_group_16722	cd_4_group_16366	cd_2_group_14909
PDT000564378.1	PDS000023827.24	SAMN12573780	clinical	cd_8_group_16722	cd_4_group_16366	cd_2_group_14909
PDT000577399.1	PDS000023827.24	SAMN12663130	clinical	cd_8_group_16722	cd_4_group_16366	cd_2_group_14909
PDT000578663.1	PDS000023827.24	SAMN12669783	clinical	cd_8_group_16722	cd_4_group_16366	cd_2_group_14909
PDT000579573.1	PDS000023827.24	SAMN12686850	clinical	cd_8_group_16722	cd_4_group_16366	cd_2_group_14909
PDT000586543.1	PDS000023827.24	SAMN12751102	clinical	cd_8_group_16722	cd_4_group_16366	cd_2_group_14909
PDT000679921.1	PDS000023827.24	SAMN14071259	clinical	cd_8_group_16722	cd_4_group_16366	cd_2_group_14909
PDT000576512.1	PDS000023827.24	SAMN12659405	clinical	cd_8_group_16722	cd_4_group_16366	cd_2_group_24534
PDT000580661.1	PDS000023827.24	SAMN12693008	clinical	cd_8_group_16722	cd_4_group_16366	cd_2_group_24534
PDT000620847.1	PDS000023827.24	SAMN13161593	clinical	cd_8_group_16722	cd_4_group_16366	cd_2_group_26124
PDT000620853.1	PDS000023827.24	SAMN13161587	clinical	cd_8_group_16722	cd_4_group_16366	cd_2_group_26124
PDT000839473.1	PDS000023827.24	SAMN16221645	clinical	cd_8_group_16722	cd_4_group_16366	cd_2_group_26124
PDT000316639.1	PDS000011605.59	SAMN09225639	clinical	cd_8_group_16723	cd_4_group_16367	cd_2_group_14910
PDT000349781.1	PDS000011605.59	SAMN09658771	clinical	cd_8_group_16723	cd_4_group_16367	cd_2_group_14910
PDT000316640.1	PDS000025799.1	SAMN09225642	clinical	cd_8_group_16724	cd_4_group_16368	cd_2_group_14911
PDT000347657.1	PDS000025799.1	SAMN09651917	clinical	cd_8_group_16724	cd_4_group_16368	cd_2_group_14911
PDT000473539.1	PDS000158106.11	SAMN11052247	clinical	cd_8_group_16725	-	-
PDT000316644.1	PDS000158106.11	SAMN09225646	clinical	cd_8_group_16725	cd_4_group_16369	cd_2_group_14913
PDT000464404.1	PDS000158106.11	SAMN10887596	clinical	cd_8_group_16725	cd_4_group_16369	cd_2_group_14913
PDT000316646.1	PDS000037035.2	SAMN09225653	clinical	cd_8_group_16726	-	-
PDT000379899.1	PDS000037035.2	SAMN10080151	clinical	cd_8_group_16726	-	-
PDT000325939.1	PDS000140121.1	SAMN09386463	clinical	cd_8_group_16727	cd_4_group_16370	-
PDT000316654.1	PDS000140121.1	SAMN09225652	clinical	cd_8_group_16727	cd_4_group_16370	cd_2_group_14914
PDT000325314.1	PDS000140121.1	SAMN09380580	clinical	cd_8_group_16727	cd_4_group_16370	cd_2_group_14914
PDT000350645.1	PDS000140121.1	SAMN09666544	clinical	cd_8_group_16727	cd_4_group_16370	cd_2_group_14914
PDT000464378.1	PDS000140121.1	SAMN10887431	clinical	cd_8_group_16727	cd_4_group_16370	cd_2_group_14914
PDT001021808.1	PDS000140121.1	SAMN18905923	clinical	cd_8_group_16727	cd_4_group_16370	cd_2_group_14914
PDT000328890.1	PDS000140121.1	SAMN09404332	clinical	cd_8_group_16727	cd_4_group_16370	cd_2_group_15752
PDT000330514.1	PDS000140121.1	SAMN09431333	clinical	cd_8_group_16727	cd_4_group_16370	cd_2_group_15752
PDT000331623.1	PDS000140121.1	SAMN09434906	clinical	cd_8_group_16727	cd_4_group_16370	cd_2_group_15752
PDT000335916.1	PDS000140121.1	SAMN09476480	clinical	cd_8_group_16727	cd_4_group_16370	cd_2_group_15752
PDT000347705.1	PDS000140121.1	SAMN09651994	clinical	cd_8_group_16727	cd_4_group_16370	cd_2_group_15752
PDT000349948.1	PDS000140121.1	SAMN09661759	clinical	cd_8_group_16727	cd_4_group_16370	cd_2_group_15752
PDT000350626.1	PDS000140121.1	SAMN09666533	clinical	cd_8_group_16727	cd_4_group_16370	cd_2_group_15752
PDT000382931.1	PDS000140121.1	SAMN10103316	clinical	cd_8_group_16727	cd_4_group_16370	cd_2_group_15752
PDT001021827.1	PDS000140121.1	SAMN18905967	clinical	cd_8_group_16727	cd_4_group_16370	cd_2_group_15752
PDT000316664.1	PDS000112666.114	SAMN09225324	environmental/other	cd_8_group_16728	-	-
PDT000323562.1	PDS000112666.114	SAMN09343335	environmental/other	cd_8_group_16728	cd_4_group_16835	-
PDT000344099.1	PDS000112666.114	SAMN09633821	environmental/other	cd_8_group_16728	cd_4_group_16835	-
PDT000608881.1	PDS000112666.114	SAMN13034544	environmental/other	cd_8_group_16728	cd_4_group_16835	-
PDT000619328.1	PDS000112666.114	SAMN13141256	environmental/other	cd_8_group_16728	cd_4_group_16835	-
PDT000332679.1	PDS000112666.114	SAMN09242651	environmental/other	cd_8_group_16728	cd_4_group_16835	cd_2_group_16079
PDT000518343.1	PDS000112666.114	SAMN11968043	environmental/other	cd_8_group_16728	cd_4_group_16835	cd_2_group_16079
PDT000642633.1	PDS000112666.114	SAMN13517049	environmental/other	cd_8_group_16728	cd_4_group_16835	cd_2_group_26769
PDT000652032.1	PDS000112666.114	SAMN13703404	environmental/other	cd_8_group_16728	cd_4_group_16835	cd_2_group_26769
PDT000972197.1	PDS000112666.114	SAMN18053085	environmental/other	cd_8_group_16728	cd_4_group_16835	cd_2_group_26769
PDT000316666.1	PDS000032437.54	SAMN09225337	environmental/other	cd_8_group_16729	-	-
PDT000545297.1	PDS000032437.54	SAMN12289970	environmental/other	cd_8_group_16729	-	-
PDT000801009.1	PDS000032437.54	SAMN15588428	clinical	cd_8_group_16729	cd_4_group_32964	cd_2_group_30979
PDT000817537.1	PDS000032437.54	SAMN15878333	clinical	cd_8_group_16729	cd_4_group_32964	cd_2_group_30979
PDT000853296.1	PDS000032437.54	SAMN16351462	clinical	cd_8_group_16729	cd_4_group_32964	cd_2_group_32295
PDT001102023.1	PDS000032437.54	SAMN20522659	clinical	cd_8_group_16729	cd_4_group_32964	cd_2_group_32295
PDT001316136.1	PDS000032437.54	SAMN28701713	clinical	cd_8_group_16729	cd_4_group_32964	cd_2_group_32295
PDT001125840.1	PDS000032437.54	SAMN21363166	environmental/other	cd_8_group_16729	cd_4_group_40960	cd_2_group_38933
PDT001142053.1	PDS000032437.54	SAMN21877851	clinical	cd_8_group_16729	cd_4_group_40960	cd_2_group_38933
PDT001410403.1	PDS000032437.54	SAMN30689785	environmental/other	cd_8_group_16729	cd_4_group_40960	cd_2_group_38933
PDT000035906.4	PDS000158107.44	SAMN02894025	environmental/other	cd_8_group_1673	cd_4_group_1602	cd_2_group_1450
PDT000113781.2	PDS000158107.44	SAMN02894026	environmental/other	cd_8_group_1673	cd_4_group_1602	cd_2_group_1450
PDT000329185.1	PDS000032495.33	SAMN09405322	clinical	cd_8_group_16730	-	-
PDT000338567.1	PDS000032495.33	SAMN09516151	clinical	cd_8_group_16730	-	-
PDT001278343.1	PDS000032495.33	SAMN27124954	clinical	cd_8_group_16730	-	-
PDT000316672.1	PDS000032495.33	SAMN09225674	clinical	cd_8_group_16730	cd_4_group_16372	cd_2_group_14916
PDT000329508.1	PDS000032495.33	SAMN09423352	clinical	cd_8_group_16730	cd_4_group_16372	cd_2_group_14916
PDT000999834.1	PDS000032495.33	SAMN18620065	clinical	cd_8_group_16730	cd_4_group_37965	-
PDT001675977.1	PDS000032495.33	SAMN33988249	clinical	cd_8_group_16730	cd_4_group_37965	-
PDT000450580.1	PDS000106143.228	SAMEA104138489	NULL	cd_8_group_16731	-	-
PDT000472854.1	PDS000106143.228	SAMN11046536	clinical	cd_8_group_16731	cd_4_group_16373	-
PDT000316673.1	PDS000106143.228	SAMN09225672	clinical	cd_8_group_16731	cd_4_group_16373	cd_2_group_14917
PDT000328812.1	PDS000106143.228	SAMN09404213	clinical	cd_8_group_16731	cd_4_group_16373	cd_2_group_14917
PDT000339225.1	PDS000106143.228	SAMN09520959	clinical	cd_8_group_16731	cd_4_group_16373	cd_2_group_14917
PDT000342714.1	PDS000106143.228	SAMN09628557	clinical	cd_8_group_16731	cd_4_group_16373	cd_2_group_14917
PDT000475724.1	PDS000106143.228	SAMN11093570	clinical	cd_8_group_16731	cd_4_group_16373	cd_2_group_14917
PDT001208056.1	PDS000106143.228	SAMN24252211	clinical	cd_8_group_16731	cd_4_group_16373	cd_2_group_14917
PDT000316676.1	PDS000125104.48	SAMN09225677	clinical	cd_8_group_16732	cd_4_group_16374	cd_2_group_14918
PDT000323412.1	PDS000125104.48	SAMN09302541	clinical	cd_8_group_16732	cd_4_group_16374	cd_2_group_14918
PDT000393055.2	PDS000029448.366	SAMN10261155	environmental/other	cd_8_group_16733	-	-
PDT000518444.1	PDS000029448.366	SAMN11968089	environmental/other	cd_8_group_16733	-	-
PDT000522036.1	PDS000029448.366	SAMN12041560	environmental/other	cd_8_group_16733	-	-
PDT000523416.1	PDS000029448.366	SAMN12060629	environmental/other	cd_8_group_16733	-	-
PDT000550451.1	PDS000029448.366	SAMN12360184	environmental/other	cd_8_group_16733	-	-
PDT000565790.1	PDS000029448.366	SAMN12587251	environmental/other	cd_8_group_16733	-	-
PDT000565823.1	PDS000029448.366	SAMN12587231	environmental/other	cd_8_group_16733	-	-
PDT000566792.1	PDS000029448.366	SAMN12590955	environmental/other	cd_8_group_16733	-	-
PDT000582432.1	PDS000029448.366	SAMN12710405	environmental/other	cd_8_group_16733	-	-
PDT000586476.1	PDS000029448.366	SAMN12751058	environmental/other	cd_8_group_16733	-	-
PDT000593896.1	PDS000029448.366	SAMN12842800	environmental/other	cd_8_group_16733	-	-
PDT000593900.1	PDS000029448.366	SAMN12843074	environmental/other	cd_8_group_16733	-	-
PDT000594119.1	PDS000029448.366	SAMN12842868	environmental/other	cd_8_group_16733	-	-
PDT000594932.1	PDS000029448.366	SAMN12859127	environmental/other	cd_8_group_16733	-	-
PDT000601918.1	PDS000029448.366	SAMN12924392	environmental/other	cd_8_group_16733	-	-
PDT000608966.1	PDS000029448.366	SAMN13034472	environmental/other	cd_8_group_16733	-	-
PDT000624620.1	PDS000029448.366	SAMN13197622	environmental/other	cd_8_group_16733	-	-
PDT000631256.1	PDS000029448.366	SAMN13326206	environmental/other	cd_8_group_16733	-	-
PDT000646053.1	PDS000029448.366	SAMN13575823	environmental/other	cd_8_group_16733	-	-
PDT000650545.1	PDS000029448.366	SAMN13683709	environmental/other	cd_8_group_16733	-	-
PDT000654209.1	PDS000029448.366	SAMN13718885	environmental/other	cd_8_group_16733	-	-
PDT000655284.1	PDS000029448.366	SAMN13738896	environmental/other	cd_8_group_16733	-	-
PDT000655440.1	PDS000029448.366	SAMN13740489	clinical	cd_8_group_16733	-	-
PDT000656388.1	PDS000029448.366	SAMN13762608	environmental/other	cd_8_group_16733	-	-
PDT000668046.2	PDS000029448.366	SAMN13895203	environmental/other	cd_8_group_16733	-	-
PDT000668247.2	PDS000029448.366	SAMN13898348	environmental/other	cd_8_group_16733	-	-
PDT000671492.1	PDS000029448.366	SAMN13930083	environmental/other	cd_8_group_16733	-	-
PDT000671501.1	PDS000029448.366	SAMN13930073	environmental/other	cd_8_group_16733	-	-
PDT000677720.1	PDS000029448.366	SAMN13977727	environmental/other	cd_8_group_16733	-	-
PDT000678747.1	PDS000029448.366	SAMN14007543	environmental/other	cd_8_group_16733	-	-
PDT000679823.1	PDS000029448.366	SAMN14071476	environmental/other	cd_8_group_16733	-	-
PDT000682685.1	PDS000029448.366	SAMN14085322	environmental/other	cd_8_group_16733	-	-
PDT000687533.1	PDS000029448.366	SAMN14126583	environmental/other	cd_8_group_16733	-	-
PDT000688023.1	PDS000029448.366	SAMN14143992	environmental/other	cd_8_group_16733	-	-
PDT000691070.1	PDS000029448.366	SAMN14213125	environmental/other	cd_8_group_16733	-	-
PDT000691434.1	PDS000029448.366	SAMN14233105	environmental/other	cd_8_group_16733	-	-
PDT000714247.1	PDS000029448.366	SAMN14448287	environmental/other	cd_8_group_16733	-	-
PDT000722147.1	PDS000029448.366	SAMN14592567	environmental/other	cd_8_group_16733	-	-
PDT000725380.1	PDS000029448.366	SAMN14681150	environmental/other	cd_8_group_16733	-	-
PDT000727962.1	PDS000029448.366	SAMN14739458	environmental/other	cd_8_group_16733	-	-
PDT000729298.1	PDS000029448.366	SAMN14777903	environmental/other	cd_8_group_16733	-	-
PDT000768548.1	PDS000029448.366	SAMN15317473	environmental/other	cd_8_group_16733	-	-
PDT000768914.1	PDS000029448.366	SAMN15317638	environmental/other	cd_8_group_16733	-	-
PDT000785112.1	PDS000029448.366	SAMN15497643	environmental/other	cd_8_group_16733	-	-
PDT000785236.1	PDS000029448.366	SAMN15497675	environmental/other	cd_8_group_16733	-	-
PDT000785442.1	PDS000029448.366	SAMN15502872	environmental/other	cd_8_group_16733	-	-
PDT000794904.1	PDS000029448.366	SAMN15609920	environmental/other	cd_8_group_16733	-	-
PDT000800179.1	PDS000029448.366	SAMN15690324	environmental/other	cd_8_group_16733	-	-
PDT000800240.1	PDS000029448.366	SAMN15690370	environmental/other	cd_8_group_16733	-	-
PDT000801424.1	PDS000029448.366	SAMN15717260	environmental/other	cd_8_group_16733	-	-
PDT000816979.1	PDS000029448.366	SAMN15860599	environmental/other	cd_8_group_16733	-	-
PDT000835682.1	PDS000029448.366	SAMN16120933	environmental/other	cd_8_group_16733	-	-
PDT000843331.1	PDS000029448.366	SAMN16231296	environmental/other	cd_8_group_16733	-	-
PDT000843370.1	PDS000029448.366	SAMN16231260	environmental/other	cd_8_group_16733	-	-
PDT000843380.1	PDS000029448.366	SAMN16231251	environmental/other	cd_8_group_16733	-	-
PDT000853300.1	PDS000029448.366	SAMN16351469	environmental/other	cd_8_group_16733	-	-
PDT000883284.1	PDS000029448.366	SAMN16705059	environmental/other	cd_8_group_16733	-	-
PDT000888069.1	PDS000029448.366	SAMN16728060	environmental/other	cd_8_group_16733	-	-
PDT000905782.1	PDS000029448.366	SAMN17021433	environmental/other	cd_8_group_16733	-	-
PDT000925463.1	PDS000029448.366	SAMN17169617	environmental/other	cd_8_group_16733	-	-
PDT000929909.1	PDS000029448.366	SAMN17252792	environmental/other	cd_8_group_16733	-	-
PDT000940819.1	PDS000029448.366	SAMN17576126	environmental/other	cd_8_group_16733	-	-
PDT000940996.1	PDS000029448.366	SAMN17577716	environmental/other	cd_8_group_16733	-	-
PDT000945475.1	PDS000029448.366	SAMN17717865	environmental/other	cd_8_group_16733	-	-
PDT000954922.1	PDS000029448.366	SAMN17898395	environmental/other	cd_8_group_16733	-	-
PDT000966404.1	PDS000029448.366	SAMN17927901	environmental/other	cd_8_group_16733	-	-
PDT000967069.1	PDS000029448.366	SAMN17974669	environmental/other	cd_8_group_16733	-	-
PDT000968823.1	PDS000029448.366	SAMN18007122	environmental/other	cd_8_group_16733	-	-
PDT000968829.1	PDS000029448.366	SAMN18007118	environmental/other	cd_8_group_16733	-	-
PDT000989843.1	PDS000029448.366	SAMN18445301	environmental/other	cd_8_group_16733	-	-
PDT000991225.1	PDS000029448.366	SAMN18497957	environmental/other	cd_8_group_16733	-	-
PDT000996183.1	PDS000029448.366	SAMN18586291	environmental/other	cd_8_group_16733	-	-
PDT001001137.1	PDS000029448.366	SAMN18640424	environmental/other	cd_8_group_16733	-	-
PDT001011043.1	PDS000029448.366	SAMN18828589	environmental/other	cd_8_group_16733	-	-
PDT001023117.1	PDS000029448.366	SAMN19094482	environmental/other	cd_8_group_16733	-	-
PDT001024888.1	PDS000029448.366	SAMN19117552	environmental/other	cd_8_group_16733	-	-
PDT001037647.1	PDS000029448.366	SAMN19222432	environmental/other	cd_8_group_16733	-	-
PDT001081007.1	PDS000029448.366	SAMN19998578	environmental/other	cd_8_group_16733	-	-
PDT001088727.1	PDS000029448.366	SAMN20169975	environmental/other	cd_8_group_16733	-	-
PDT001108978.1	PDS000029448.366	SAMN20771771	environmental/other	cd_8_group_16733	-	-
PDT001109273.1	PDS000029448.366	SAMN20776125	environmental/other	cd_8_group_16733	-	-
PDT001110023.1	PDS000029448.366	SAMN20825284	environmental/other	cd_8_group_16733	-	-
PDT001129325.1	PDS000029448.366	SAMN21417635	environmental/other	cd_8_group_16733	-	-
PDT001130261.1	PDS000029448.366	SAMN21434779	environmental/other	cd_8_group_16733	-	-
PDT001141586.1	PDS000029448.366	SAMN21857085	environmental/other	cd_8_group_16733	-	-
PDT001145291.1	PDS000029448.366	SAMN22062855	environmental/other	cd_8_group_16733	-	-
PDT001145572.1	PDS000029448.366	SAMN22064519	environmental/other	cd_8_group_16733	-	-
PDT001157844.3	PDS000029448.366	SAMN22426746	environmental/other	cd_8_group_16733	-	-
PDT001166228.1	PDS000029448.366	SAMN22811243	environmental/other	cd_8_group_16733	-	-
PDT001181379.1	PDS000029448.366	SAMN23375363	environmental/other	cd_8_group_16733	-	-
PDT001182422.1	PDS000029448.366	SAMN23384466	environmental/other	cd_8_group_16733	-	-
PDT001187113.1	PDS000029448.366	SAMN23492345	environmental/other	cd_8_group_16733	-	-
PDT001236613.1	PDS000029448.366	SAMN25558791	environmental/other	cd_8_group_16733	-	-
PDT001252452.1	PDS000029448.366	SAMN26084946	environmental/other	cd_8_group_16733	-	-
PDT001253566.1	PDS000029448.366	SAMN26174801	environmental/other	cd_8_group_16733	-	-
PDT001253572.1	PDS000029448.366	SAMN26174795	environmental/other	cd_8_group_16733	-	-
PDT001278768.1	PDS000029448.366	SAMN27186060	environmental/other	cd_8_group_16733	-	-
PDT001293438.1	PDS000029448.366	SAMN27760307	environmental/other	cd_8_group_16733	-	-
PDT001294348.1	PDS000029448.366	SAMN27780088	clinical	cd_8_group_16733	-	-
PDT001296003.1	PDS000029448.366	SAMN27959868	environmental/other	cd_8_group_16733	-	-
PDT001298622.1	PDS000029448.366	SAMN28057983	environmental/other	cd_8_group_16733	-	-
PDT001298624.1	PDS000029448.366	SAMN28057981	environmental/other	cd_8_group_16733	-	-
PDT001323122.1	PDS000029448.366	SAMN28885425	environmental/other	cd_8_group_16733	-	-
PDT001328016.1	PDS000029448.366	SAMN29039105	environmental/other	cd_8_group_16733	-	-
PDT001335697.1	PDS000029448.366	SAMN29209203	environmental/other	cd_8_group_16733	-	-
PDT001338759.2	PDS000029448.366	SAMN29252845	environmental/other	cd_8_group_16733	-	-
PDT001343046.1	PDS000029448.366	SAMN29334846	environmental/other	cd_8_group_16733	-	-
PDT001382713.1	PDS000029448.366	SAMN30221528	environmental/other	cd_8_group_16733	-	-
PDT001396241.1	PDS000029448.366	SAMN30446274	environmental/other	cd_8_group_16733	-	-
PDT001397630.1	PDS000029448.366	SAMN30478229	environmental/other	cd_8_group_16733	-	-
PDT001407554.1	PDS000029448.366	SAMN30618594	environmental/other	cd_8_group_16733	-	-
PDT001454470.1	PDS000029448.366	SAMN31290107	environmental/other	cd_8_group_16733	-	-
PDT001455166.1	PDS000029448.366	SAMN31313693	environmental/other	cd_8_group_16733	-	-
PDT001455681.1	PDS000029448.366	SAMN31328193	environmental/other	cd_8_group_16733	-	-
PDT001468426.1	PDS000029448.366	SAMN31467807	environmental/other	cd_8_group_16733	-	-
PDT001472365.1	PDS000029448.366	SAMN31543013	environmental/other	cd_8_group_16733	-	-
PDT001581060.1	PDS000029448.366	SAMN32781630	environmental/other	cd_8_group_16733	-	-
PDT001589011.1	PDS000029448.366	SAMN31439868	environmental/other	cd_8_group_16733	-	-
PDT001608523.1	PDS000029448.366	SAMN33185197	environmental/other	cd_8_group_16733	-	-
PDT001662592.1	PDS000029448.366	SAMN33767816	environmental/other	cd_8_group_16733	-	-
PDT001786733.1	PDS000029448.366	SAMN35842576	environmental/other	cd_8_group_16733	-	-
PDT001817747.1	PDS000029448.366	SAMN36466277	environmental/other	cd_8_group_16733	-	-
PDT001881494.1	PDS000029448.366	SAMN37351141	environmental/other	cd_8_group_16733	-	-
PDT001888016.1	PDS000029448.366	SAMN37413819	environmental/other	cd_8_group_16733	-	-
PDT001909692.1	PDS000029448.366	SAMN37609074	environmental/other	cd_8_group_16733	-	-
PDT001924577.1	PDS000029448.366	SAMN37766482	environmental/other	cd_8_group_16733	-	-
PDT001930772.1	PDS000029448.366	SAMN37810058	environmental/other	cd_8_group_16733	-	-
PDT001962288.1	PDS000029448.366	SAMN38037538	environmental/other	cd_8_group_16733	-	-
PDT001963572.1	PDS000029448.366	SAMN38052505	environmental/other	cd_8_group_16733	-	-
PDT001967326.1	PDS000029448.366	SAMN38094499	environmental/other	cd_8_group_16733	-	-
PDT001974804.1	PDS000029448.366	SAMN38156132	environmental/other	cd_8_group_16733	-	-
PDT001974840.1	PDS000029448.366	SAMN38156239	environmental/other	cd_8_group_16733	-	-
PDT001974855.1	PDS000029448.366	SAMN38156226	environmental/other	cd_8_group_16733	-	-
PDT001974856.1	PDS000029448.366	SAMN38156056	environmental/other	cd_8_group_16733	-	-
PDT001974921.1	PDS000029448.366	SAMN38156196	environmental/other	cd_8_group_16733	-	-
PDT001974982.1	PDS000029448.366	SAMN38156169	environmental/other	cd_8_group_16733	-	-
PDT001974998.1	PDS000029448.366	SAMN38156267	environmental/other	cd_8_group_16733	-	-
PDT001975002.1	PDS000029448.366	SAMN38156264	environmental/other	cd_8_group_16733	-	-
PDT001975004.1	PDS000029448.366	SAMN38156262	environmental/other	cd_8_group_16733	-	-
PDT001983532.1	PDS000029448.366	SAMN38225660	environmental/other	cd_8_group_16733	-	-
PDT001983553.1	PDS000029448.366	SAMN38225612	environmental/other	cd_8_group_16733	-	-
PDT001983615.1	PDS000029448.366	SAMN38225736	environmental/other	cd_8_group_16733	-	-
PDT001983616.1	PDS000029448.366	SAMN38225601	environmental/other	cd_8_group_16733	-	-
PDT001983696.1	PDS000029448.366	SAMN38225697	environmental/other	cd_8_group_16733	-	-
PDT000316677.1	PDS000029448.366	SAMN09225335	environmental/other	cd_8_group_16733	cd_4_group_16375	-
PDT000365613.1	PDS000029448.366	SAMN09866438	environmental/other	cd_8_group_16733	cd_4_group_16375	-
PDT000384235.1	PDS000029448.366	SAMN10112428	environmental/other	cd_8_group_16733	cd_4_group_16375	-
PDT000457853.1	PDS000029448.366	SAMN10863099	environmental/other	cd_8_group_16733	cd_4_group_16375	-
PDT000478468.2	PDS000029448.366	SAMN11129338	environmental/other	cd_8_group_16733	cd_4_group_16375	-
PDT000494388.2	PDS000029448.366	SAMN11477201	environmental/other	cd_8_group_16733	cd_4_group_16375	-
PDT000518443.1	PDS000029448.366	SAMN11968088	environmental/other	cd_8_group_16733	cd_4_group_16375	-
PDT000518445.1	PDS000029448.366	SAMN11968086	environmental/other	cd_8_group_16733	cd_4_group_16375	-
PDT000523277.1	PDS000029448.366	SAMN12058571	environmental/other	cd_8_group_16733	cd_4_group_16375	-
PDT000548818.1	PDS000029448.366	SAMN12356597	environmental/other	cd_8_group_16733	cd_4_group_16375	-
PDT000550158.1	PDS000029448.366	SAMN12385844	environmental/other	cd_8_group_16733	cd_4_group_16375	-
PDT000550450.1	PDS000029448.366	SAMN12360183	environmental/other	cd_8_group_16733	cd_4_group_16375	-
PDT000550552.1	PDS000029448.366	SAMN12360061	environmental/other	cd_8_group_16733	cd_4_group_16375	-
PDT000565582.1	PDS000029448.366	SAMN12587016	environmental/other	cd_8_group_16733	cd_4_group_16375	-
PDT000565770.1	PDS000029448.366	SAMN12587195	environmental/other	cd_8_group_16733	cd_4_group_16375	-
PDT000576955.1	PDS000029448.366	SAMN12638007	environmental/other	cd_8_group_16733	cd_4_group_16375	-
PDT000593895.1	PDS000029448.366	SAMN12842801	environmental/other	cd_8_group_16733	cd_4_group_16375	-
PDT000594060.1	PDS000029448.366	SAMN12842922	environmental/other	cd_8_group_16733	cd_4_group_16375	-
PDT000594866.1	PDS000029448.366	SAMN12858275	environmental/other	cd_8_group_16733	cd_4_group_16375	-
PDT000599675.1	PDS000029448.366	SAMN12897343	environmental/other	cd_8_group_16733	cd_4_group_16375	-
PDT000608038.1	PDS000029448.366	SAMN13031047	environmental/other	cd_8_group_16733	cd_4_group_16375	-
PDT000617172.1	PDS000029448.366	SAMN13072802	environmental/other	cd_8_group_16733	cd_4_group_16375	-
PDT000620240.1	PDS000029448.366	SAMN13153497	environmental/other	cd_8_group_16733	cd_4_group_16375	-
PDT000623208.1	PDS000029448.366	SAMN13186652	environmental/other	cd_8_group_16733	cd_4_group_16375	-
PDT000628482.1	PDS000029448.366	SAMN13283424	environmental/other	cd_8_group_16733	cd_4_group_16375	-
PDT000652749.1	PDS000029448.366	SAMN13708332	environmental/other	cd_8_group_16733	cd_4_group_16375	-
PDT000655734.1	PDS000029448.366	SAMN13746968	environmental/other	cd_8_group_16733	cd_4_group_16375	-
PDT000660479.1	PDS000029448.366	SAMN13836521	environmental/other	cd_8_group_16733	cd_4_group_16375	-
PDT000660545.1	PDS000029448.366	SAMN13836514	environmental/other	cd_8_group_16733	cd_4_group_16375	-
PDT000668472.2	PDS000029448.366	SAMN13898582	environmental/other	cd_8_group_16733	cd_4_group_16375	-
PDT000671498.1	PDS000029448.366	SAMN13930077	environmental/other	cd_8_group_16733	cd_4_group_16375	-
PDT000682370.1	PDS000029448.366	SAMN14080501	environmental/other	cd_8_group_16733	cd_4_group_16375	-
PDT000683113.1	PDS000029448.366	SAMN14096938	environmental/other	cd_8_group_16733	cd_4_group_16375	-
PDT000683223.1	PDS000029448.366	SAMN14100326	environmental/other	cd_8_group_16733	cd_4_group_16375	-
PDT000683233.1	PDS000029448.366	SAMN14100327	environmental/other	cd_8_group_16733	cd_4_group_16375	-
PDT000690020.1	PDS000029448.366	SAMN14169391	environmental/other	cd_8_group_16733	cd_4_group_16375	-
PDT000703280.1	PDS000029448.366	SAMN14271064	environmental/other	cd_8_group_16733	cd_4_group_16375	-
PDT000708607.1	PDS000029448.366	SAMN14360278	environmental/other	cd_8_group_16733	cd_4_group_16375	-
PDT000709674.1	PDS000029448.366	SAMN14381800	environmental/other	cd_8_group_16733	cd_4_group_16375	-
PDT000709696.1	PDS000029448.366	SAMN14381830	environmental/other	cd_8_group_16733	cd_4_group_16375	-
PDT000714448.1	PDS000029448.366	SAMN14450840	environmental/other	cd_8_group_16733	cd_4_group_16375	-
PDT000718524.1	PDS000029448.366	SAMN14534241	environmental/other	cd_8_group_16733	cd_4_group_16375	-
PDT000724176.1	PDS000029448.366	SAMN14608939	environmental/other	cd_8_group_16733	cd_4_group_16375	-
PDT000725003.1	PDS000029448.366	SAMN14667975	environmental/other	cd_8_group_16733	cd_4_group_16375	-
PDT000728711.1	PDS000029448.366	SAMN14754959	environmental/other	cd_8_group_16733	cd_4_group_16375	-
PDT000732112.1	PDS000029448.366	SAMN14844627	environmental/other	cd_8_group_16733	cd_4_group_16375	-
PDT000753782.1	PDS000029448.366	SAMN15071384	environmental/other	cd_8_group_16733	cd_4_group_16375	-
PDT000762786.1	PDS000029448.366	SAMN15147516	environmental/other	cd_8_group_16733	cd_4_group_16375	-
PDT000781313.1	PDS000029448.366	SAMN15430987	environmental/other	cd_8_group_16733	cd_4_group_16375	-
PDT000784453.1	PDS000029448.366	SAMN15377809	environmental/other	cd_8_group_16733	cd_4_group_16375	-
PDT000785451.1	PDS000029448.366	SAMN15502875	environmental/other	cd_8_group_16733	cd_4_group_16375	-
PDT000793945.1	PDS000029448.366	SAMN15581487	environmental/other	cd_8_group_16733	cd_4_group_16375	-
PDT000803707.1	PDS000029448.366	SAMN15751008	environmental/other	cd_8_group_16733	cd_4_group_16375	-
PDT000853749.1	PDS000029448.366	SAMN16357120	environmental/other	cd_8_group_16733	cd_4_group_16375	-
PDT000871374.1	PDS000029448.366	SAMN16583892	environmental/other	cd_8_group_16733	cd_4_group_16375	-
PDT000872769.1	PDS000029448.366	SAMN16597410	environmental/other	cd_8_group_16733	cd_4_group_16375	-
PDT000902022.1	PDS000029448.366	SAMN16984720	environmental/other	cd_8_group_16733	cd_4_group_16375	-
PDT000926414.1	PDS000029448.366	SAMN17191767	environmental/other	cd_8_group_16733	cd_4_group_16375	-
PDT000932260.1	PDS000029448.366	SAMN17310524	environmental/other	cd_8_group_16733	cd_4_group_16375	-
PDT000954828.1	PDS000029448.366	SAMN17897628	environmental/other	cd_8_group_16733	cd_4_group_16375	-
PDT001108960.1	PDS000029448.366	SAMN20771652	environmental/other	cd_8_group_16733	cd_4_group_16375	-
PDT001143221.1	PDS000029448.366	SAMN21902334	environmental/other	cd_8_group_16733	cd_4_group_16375	-
PDT001146915.1	PDS000029448.366	SAMN22135498	environmental/other	cd_8_group_16733	cd_4_group_16375	-
PDT001178170.1	PDS000029448.366	SAMN23285443	environmental/other	cd_8_group_16733	cd_4_group_16375	-
PDT001195693.1	PDS000029448.366	SAMN23585737	environmental/other	cd_8_group_16733	cd_4_group_16375	-
PDT001343433.1	PDS000029448.366	SAMEA8571075	NULL	cd_8_group_16733	cd_4_group_16375	-
PDT001344915.1	PDS000029448.366	SAMEA8571461	NULL	cd_8_group_16733	cd_4_group_16375	-
PDT001345033.1	PDS000029448.366	SAMEA8571363	NULL	cd_8_group_16733	cd_4_group_16375	-
PDT001345776.1	PDS000029448.366	SAMEA8571366	NULL	cd_8_group_16733	cd_4_group_16375	-
PDT001345817.1	PDS000029448.366	SAMEA8571414	NULL	cd_8_group_16733	cd_4_group_16375	-
PDT001974991.1	PDS000029448.366	SAMN38156274	environmental/other	cd_8_group_16733	cd_4_group_16375	-
PDT000352046.1	PDS000029448.366	SAMN09693152	environmental/other	cd_8_group_16733	cd_4_group_16375	cd_2_group_17211
PDT000372525.1	PDS000029448.366	SAMN09980154	environmental/other	cd_8_group_16733	cd_4_group_16375	cd_2_group_17211
PDT000565748.1	PDS000029448.366	SAMN12587217	environmental/other	cd_8_group_16733	cd_4_group_16375	cd_2_group_17211
PDT000594051.1	PDS000029448.366	SAMN12842930	environmental/other	cd_8_group_16733	cd_4_group_16375	cd_2_group_17211
PDT000594052.1	PDS000029448.366	SAMN12842929	environmental/other	cd_8_group_16733	cd_4_group_16375	cd_2_group_17211
PDT000479716.2	PDS000029448.366	SAMN11168314	environmental/other	cd_8_group_16733	cd_4_group_16375	cd_2_group_21885
PDT000497175.2	PDS000029448.366	SAMN11554162	environmental/other	cd_8_group_16733	cd_4_group_16375	cd_2_group_21885
PDT000509037.2	PDS000029448.366	SAMN11872543	environmental/other	cd_8_group_16733	cd_4_group_16375	cd_2_group_21885
PDT000518210.1	PDS000029448.366	SAMN11962608	environmental/other	cd_8_group_16733	cd_4_group_16375	cd_2_group_21885
PDT000539344.1	PDS000029448.366	SAMN12221385	environmental/other	cd_8_group_16733	cd_4_group_16375	cd_2_group_21885
PDT000545090.1	PDS000029448.366	SAMN12289457	environmental/other	cd_8_group_16733	cd_4_group_16375	cd_2_group_21885
PDT000548878.1	PDS000029448.366	SAMN12358338	environmental/other	cd_8_group_16733	cd_4_group_16375	cd_2_group_21885
PDT000549404.1	PDS000029448.366	SAMN12364060	environmental/other	cd_8_group_16733	cd_4_group_16375	cd_2_group_21885
PDT000554257.1	PDS000029448.366	SAMN12476913	environmental/other	cd_8_group_16733	cd_4_group_16375	cd_2_group_21885
PDT000559782.1	PDS000029448.366	SAMN12542889	environmental/other	cd_8_group_16733	cd_4_group_16375	cd_2_group_21885
PDT000562648.1	PDS000029448.366	SAMN12561586	environmental/other	cd_8_group_16733	cd_4_group_16375	cd_2_group_21885
PDT000565577.1	PDS000029448.366	SAMN12587071	environmental/other	cd_8_group_16733	cd_4_group_16375	cd_2_group_21885
PDT000570036.1	PDS000029448.366	SAMN12611586	environmental/other	cd_8_group_16733	cd_4_group_16375	cd_2_group_21885
PDT000574560.1	PDS000029448.366	SAMN12620789	environmental/other	cd_8_group_16733	cd_4_group_16375	cd_2_group_21885
PDT000583898.1	PDS000029448.366	SAMN12722819	environmental/other	cd_8_group_16733	cd_4_group_16375	cd_2_group_21885
PDT000586993.1	PDS000029448.366	SAMN12758309	environmental/other	cd_8_group_16733	cd_4_group_16375	cd_2_group_21885
PDT000591320.1	PDS000029448.366	SAMN12818434	environmental/other	cd_8_group_16733	cd_4_group_16375	cd_2_group_21885
PDT000599454.1	PDS000029448.366	SAMN12901227	environmental/other	cd_8_group_16733	cd_4_group_16375	cd_2_group_21885
PDT000599681.1	PDS000029448.366	SAMN12897337	environmental/other	cd_8_group_16733	cd_4_group_16375	cd_2_group_21885
PDT000599683.1	PDS000029448.366	SAMN12897335	environmental/other	cd_8_group_16733	cd_4_group_16375	cd_2_group_21885
PDT000600449.1	PDS000029448.366	SAMN12910453	environmental/other	cd_8_group_16733	cd_4_group_16375	cd_2_group_21885
PDT000604994.1	PDS000029448.366	SAMN13014947	environmental/other	cd_8_group_16733	cd_4_group_16375	cd_2_group_21885
PDT000620307.1	PDS000029448.366	SAMN13153832	environmental/other	cd_8_group_16733	cd_4_group_16375	cd_2_group_21885
PDT000625345.1	PDS000029448.366	SAMN13230949	environmental/other	cd_8_group_16733	cd_4_group_16375	cd_2_group_21885
PDT000627575.1	PDS000029448.366	SAMN13279595	environmental/other	cd_8_group_16733	cd_4_group_16375	cd_2_group_21885
PDT000642232.1	PDS000029448.366	SAMN13514347	environmental/other	cd_8_group_16733	cd_4_group_16375	cd_2_group_21885
PDT000654253.1	PDS000029448.366	SAMN13719154	environmental/other	cd_8_group_16733	cd_4_group_16375	cd_2_group_21885
PDT000655758.1	PDS000029448.366	SAMN13746589	environmental/other	cd_8_group_16733	cd_4_group_16375	cd_2_group_21885
PDT000656246.1	PDS000029448.366	SAMN13762524	clinical	cd_8_group_16733	cd_4_group_16375	cd_2_group_21885
PDT000660538.1	PDS000029448.366	SAMN13836482	environmental/other	cd_8_group_16733	cd_4_group_16375	cd_2_group_21885
PDT000668255.2	PDS000029448.366	SAMN13898361	environmental/other	cd_8_group_16733	cd_4_group_16375	cd_2_group_21885
PDT000686980.1	PDS000029448.366	SAMN14120632	environmental/other	cd_8_group_16733	cd_4_group_16375	cd_2_group_21885
PDT000687548.1	PDS000029448.366	SAMN14126579	environmental/other	cd_8_group_16733	cd_4_group_16375	cd_2_group_21885
PDT000691067.1	PDS000029448.366	SAMN14213108	environmental/other	cd_8_group_16733	cd_4_group_16375	cd_2_group_21885
PDT000693830.1	PDS000029448.366	SAMN14257789	environmental/other	cd_8_group_16733	cd_4_group_16375	cd_2_group_21885
PDT000705913.1	PDS000029448.366	SAMN14291702	environmental/other	cd_8_group_16733	cd_4_group_16375	cd_2_group_21885
PDT000724396.1	PDS000029448.366	SAMN14645655	environmental/other	cd_8_group_16733	cd_4_group_16375	cd_2_group_21885
PDT000728641.1	PDS000029448.366	SAMN14754977	environmental/other	cd_8_group_16733	cd_4_group_16375	cd_2_group_21885
PDT000728642.1	PDS000029448.366	SAMN14754976	environmental/other	cd_8_group_16733	cd_4_group_16375	cd_2_group_21885
PDT000728673.1	PDS000029448.366	SAMN14755023	environmental/other	cd_8_group_16733	cd_4_group_16375	cd_2_group_21885
PDT000728712.1	PDS000029448.366	SAMN14754958	environmental/other	cd_8_group_16733	cd_4_group_16375	cd_2_group_21885
PDT000728801.1	PDS000029448.366	SAMN14755035	environmental/other	cd_8_group_16733	cd_4_group_16375	cd_2_group_21885
PDT000801975.1	PDS000029448.366	SAMN15728636	environmental/other	cd_8_group_16733	cd_4_group_16375	cd_2_group_21885
PDT000839015.1	PDS000029448.366	SAMN16209021	environmental/other	cd_8_group_16733	cd_4_group_16375	cd_2_group_21885
PDT000945459.1	PDS000029448.366	SAMN17717847	environmental/other	cd_8_group_16733	cd_4_group_16375	cd_2_group_21885
PDT000978199.1	PDS000029448.366	SAMN18140636	environmental/other	cd_8_group_16733	cd_4_group_16375	cd_2_group_21885
PDT000996213.1	PDS000029448.366	SAMN18586323	environmental/other	cd_8_group_16733	cd_4_group_16375	cd_2_group_21885
PDT001283526.1	PDS000029448.366	SAMN27521851	environmental/other	cd_8_group_16733	cd_4_group_16375	cd_2_group_21885
PDT001313777.1	PDS000029448.366	SAMEA8273167	NULL	cd_8_group_16733	cd_4_group_16375	cd_2_group_21885
PDT001343367.1	PDS000029448.366	SAMEA8570687	NULL	cd_8_group_16733	cd_4_group_16375	cd_2_group_21885
PDT001343392.1	PDS000029448.366	SAMEA8570704	NULL	cd_8_group_16733	cd_4_group_16375	cd_2_group_21885
PDT001344910.1	PDS000029448.366	SAMEA8571456	NULL	cd_8_group_16733	cd_4_group_16375	cd_2_group_21885
PDT001345035.1	PDS000029448.366	SAMEA8571364	NULL	cd_8_group_16733	cd_4_group_16375	cd_2_group_21885
PDT001345804.1	PDS000029448.366	SAMEA8571390	NULL	cd_8_group_16733	cd_4_group_16375	cd_2_group_21885
PDT000544895.1	PDS000029448.366	SAMN12287311	environmental/other	cd_8_group_16733	cd_4_group_16375	cd_2_group_23523
PDT000548055.1	PDS000029448.366	SAMN12349468	environmental/other	cd_8_group_16733	cd_4_group_16375	cd_2_group_23523
PDT000593861.1	PDS000029448.366	SAMN12842832	environmental/other	cd_8_group_16733	cd_4_group_16375	cd_2_group_25127
PDT000644777.1	PDS000029448.366	SAMN13556128	environmental/other	cd_8_group_16733	cd_4_group_16375	cd_2_group_25127
PDT000603455.1	PDS000029448.366	SAMN13000275	environmental/other	cd_8_group_16733	cd_4_group_16375	cd_2_group_25554
PDT000611893.1	PDS000029448.366	SAMN13059387	environmental/other	cd_8_group_16733	cd_4_group_16375	cd_2_group_25554
PDT000620803.3	PDS000029448.366	SAMN13162510	environmental/other	cd_8_group_16733	cd_4_group_16375	cd_2_group_26121
PDT000709616.1	PDS000029448.366	SAMN14381820	environmental/other	cd_8_group_16733	cd_4_group_16375	cd_2_group_26121
PDT000817205.1	PDS000029448.366	SAMN15867270	environmental/other	cd_8_group_16733	cd_4_group_16375	cd_2_group_26121
PDT000834815.1	PDS000029448.366	SAMN16113801	environmental/other	cd_8_group_16733	cd_4_group_16375	cd_2_group_26121
PDT000989876.1	PDS000029448.366	SAMN18445873	environmental/other	cd_8_group_16733	cd_4_group_16375	cd_2_group_26121
PDT000627573.1	PDS000029448.366	SAMN13279598	environmental/other	cd_8_group_16733	cd_4_group_16375	cd_2_group_26348
PDT000767913.1	PDS000029448.366	SAMN15298741	environmental/other	cd_8_group_16733	cd_4_group_16375	cd_2_group_26348
PDT000679815.1	PDS000029448.366	SAMN14071508	environmental/other	cd_8_group_16733	cd_4_group_16375	cd_2_group_28057
PDT001175352.1	PDS000029448.366	SAMN23167016	environmental/other	cd_8_group_16733	cd_4_group_16375	cd_2_group_28057
PDT000691042.1	PDS000029448.366	SAMN14213120	environmental/other	cd_8_group_16733	cd_4_group_16375	cd_2_group_28485
PDT000691432.1	PDS000029448.366	SAMN14233095	environmental/other	cd_8_group_16733	cd_4_group_16375	cd_2_group_28485
PDT000954907.1	PDS000029448.366	SAMN17898390	environmental/other	cd_8_group_16733	cd_4_group_16375	cd_2_group_28485
PDT000997122.1	PDS000029448.366	SAMN18588142	environmental/other	cd_8_group_16733	cd_4_group_16375	cd_2_group_28485
PDT000721181.1	PDS000029448.366	SAMN14570300	environmental/other	cd_8_group_16733	cd_4_group_16375	cd_2_group_29140
PDT000722102.1	PDS000029448.366	SAMN14590882	environmental/other	cd_8_group_16733	cd_4_group_16375	cd_2_group_29140
PDT000728638.1	PDS000029448.366	SAMN14754980	environmental/other	cd_8_group_16733	cd_4_group_16375	cd_2_group_29261
PDT000863255.1	PDS000029448.366	SAMN16424506	environmental/other	cd_8_group_16733	cd_4_group_16375	cd_2_group_29261
PDT000773989.1	PDS000029448.366	SAMN15400857	environmental/other	cd_8_group_16733	cd_4_group_16375	cd_2_group_30341
PDT000814892.1	PDS000029448.366	SAMN15850759	environmental/other	cd_8_group_16733	cd_4_group_16375	cd_2_group_30341
PDT001086279.1	PDS000029448.366	SAMN20151587	environmental/other	cd_8_group_16733	cd_4_group_16375	cd_2_group_30341
PDT000793944.1	PDS000029448.366	SAMN15581490	environmental/other	cd_8_group_16733	cd_4_group_16375	cd_2_group_30816
PDT001118022.1	PDS000029448.366	SAMN21023825	environmental/other	cd_8_group_16733	cd_4_group_16375	cd_2_group_30816
PDT001157328.2	PDS000029448.366	SAMN22377523	environmental/other	cd_8_group_16733	cd_4_group_16375	cd_2_group_30816
PDT000841489.1	PDS000029448.366	SAMN16233505	environmental/other	cd_8_group_16733	cd_4_group_16375	cd_2_group_31947
PDT000996207.1	PDS000029448.366	SAMN18586316	environmental/other	cd_8_group_16733	cd_4_group_16375	cd_2_group_31947
PDT000877277.1	PDS000029448.366	SAMN16630183	environmental/other	cd_8_group_16733	cd_4_group_16375	cd_2_group_32956
PDT001162511.1	PDS000029448.366	SAMN22591635	environmental/other	cd_8_group_16733	cd_4_group_16375	cd_2_group_32956
PDT000478320.1	PDS000029448.366	SAMN11131618	environmental/other	cd_8_group_16733	cd_4_group_23490	-
PDT000593874.1	PDS000029448.366	SAMN12842820	environmental/other	cd_8_group_16733	cd_4_group_23490	-
PDT000597585.1	PDS000029448.366	SAMN12877152	environmental/other	cd_8_group_16733	cd_4_group_25258	-
PDT000545082.1	PDS000029448.366	SAMN12289436	environmental/other	cd_8_group_16733	cd_4_group_25258	cd_2_group_23530
PDT000603437.1	PDS000029448.366	SAMN13000119	environmental/other	cd_8_group_16733	cd_4_group_25258	cd_2_group_23530
PDT000644756.1	PDS000029448.366	SAMN13556201	environmental/other	cd_8_group_16733	cd_4_group_25258	cd_2_group_23530
PDT000644757.1	PDS000029448.366	SAMN13556200	environmental/other	cd_8_group_16733	cd_4_group_25258	cd_2_group_23530
PDT001037682.1	PDS000029448.366	SAMN19222478	clinical	cd_8_group_16733	cd_4_group_25258	cd_2_group_23530
PDT001618714.1	PDS000029448.366	SAMN33326144	environmental/other	cd_8_group_16733	cd_4_group_25258	cd_2_group_23530
PDT001618715.1	PDS000029448.366	SAMN33326143	environmental/other	cd_8_group_16733	cd_4_group_25258	cd_2_group_23530
PDT001618718.1	PDS000029448.366	SAMN33326141	environmental/other	cd_8_group_16733	cd_4_group_25258	cd_2_group_23530
PDT001618720.1	PDS000029448.366	SAMN33326139	environmental/other	cd_8_group_16733	cd_4_group_25258	cd_2_group_23530
PDT001618721.1	PDS000029448.366	SAMN33326138	environmental/other	cd_8_group_16733	cd_4_group_25258	cd_2_group_23530
PDT001974959.1	PDS000029448.366	SAMN38156190	environmental/other	cd_8_group_16733	cd_4_group_25258	cd_2_group_23530
PDT000550448.1	PDS000029448.366	SAMN12360185	environmental/other	cd_8_group_16733	cd_4_group_25532	cd_2_group_23779
PDT000565590.1	PDS000029448.366	SAMN12586958	environmental/other	cd_8_group_16733	cd_4_group_25532	cd_2_group_23779
PDT000593955.1	PDS000029448.366	SAMN12843022	environmental/other	cd_8_group_16733	cd_4_group_26993	cd_2_group_25136
PDT000593956.1	PDS000029448.366	SAMN12843021	environmental/other	cd_8_group_16733	cd_4_group_26993	cd_2_group_25136
PDT000594058.1	PDS000029448.366	SAMN12842924	environmental/other	cd_8_group_16733	cd_4_group_26999	-
PDT000733470.1	PDS000029448.366	SAMN14848553	clinical	cd_8_group_16733	cd_4_group_26999	-
PDT000651581.1	PDS000029448.366	SAMN13699790	environmental/other	cd_8_group_16733	cd_4_group_29003	cd_2_group_27082
PDT000656584.1	PDS000029448.366	SAMN13763844	environmental/other	cd_8_group_16733	cd_4_group_29003	cd_2_group_27082
PDT000656585.1	PDS000029448.366	SAMN13763846	environmental/other	cd_8_group_16733	cd_4_group_29003	cd_2_group_27082
PDT000651686.1	PDS000029448.366	SAMN13699272	environmental/other	cd_8_group_16733	cd_4_group_29008	-
PDT000905787.1	PDS000029448.366	SAMN17021443	environmental/other	cd_8_group_16733	cd_4_group_29008	-
PDT000679577.1	PDS000029448.366	SAMN14051061	environmental/other	cd_8_group_16733	cd_4_group_30051	-
PDT001345761.1	PDS000029448.366	SAMEA8571357	NULL	cd_8_group_16733	cd_4_group_30051	-
PDT000682194.1	PDS000029448.366	SAMN14079335	environmental/other	cd_8_group_16733	cd_4_group_30051	cd_2_group_28086
PDT000689392.1	PDS000029448.366	SAMN14162745	environmental/other	cd_8_group_16733	cd_4_group_30051	cd_2_group_28086
PDT001166227.1	PDS000029448.366	SAMN22811244	environmental/other	cd_8_group_16733	cd_4_group_30051	cd_2_group_28086
PDT000682404.1	PDS000029448.366	SAMN14081064	environmental/other	cd_8_group_16733	cd_4_group_30102	-
PDT000954561.1	PDS000029448.366	SAMN17882520	environmental/other	cd_8_group_16733	cd_4_group_30102	-
PDT000710792.1	PDS000029448.366	SAMN14411212	environmental/other	cd_8_group_16733	cd_4_group_30852	-
PDT000850088.1	PDS000029448.366	SAMN16290356	environmental/other	cd_8_group_16733	cd_4_group_30852	-
PDT000866923.1	PDS000029448.366	SAMN16538514	environmental/other	cd_8_group_16733	cd_4_group_30852	-
PDT000882120.1	PDS000029448.366	SAMN16690204	environmental/other	cd_8_group_16733	cd_4_group_30852	-
PDT000989119.1	PDS000029448.366	SAMN18407135	environmental/other	cd_8_group_16733	cd_4_group_30852	-
PDT001001515.1	PDS000029448.366	SAMN18649576	environmental/other	cd_8_group_16733	cd_4_group_30852	-
PDT001036934.1	PDS000029448.366	SAMN19222430	environmental/other	cd_8_group_16733	cd_4_group_30852	-
PDT001065365.1	PDS000029448.366	SAMN19644738	environmental/other	cd_8_group_16733	cd_4_group_30852	-
PDT001071651.1	PDS000029448.366	SAMN19732501	environmental/other	cd_8_group_16733	cd_4_group_30852	-
PDT001108981.1	PDS000029448.366	SAMN20771769	environmental/other	cd_8_group_16733	cd_4_group_30852	-
PDT001178155.1	PDS000029448.366	SAMN23284097	environmental/other	cd_8_group_16733	cd_4_group_30852	-
PDT001376762.1	PDS000029448.366	SAMN30083452	environmental/other	cd_8_group_16733	cd_4_group_30852	-
PDT001498356.1	PDS000029448.366	SAMN31872631	environmental/other	cd_8_group_16733	cd_4_group_30852	-
PDT001663240.1	PDS000029448.366	SAMN33777879	environmental/other	cd_8_group_16733	cd_4_group_30852	-
PDT000732106.1	PDS000029448.366	SAMN14844631	environmental/other	cd_8_group_16733	cd_4_group_30852	cd_2_group_29347
PDT000891521.1	PDS000029448.366	SAMN16811719	environmental/other	cd_8_group_16733	cd_4_group_30852	cd_2_group_29347
PDT001399051.1	PDS000029448.366	SAMN30524882	environmental/other	cd_8_group_16733	cd_4_group_30852	cd_2_group_46178
PDT001650157.1	PDS000029448.366	SAMN33569915	environmental/other	cd_8_group_16733	cd_4_group_30852	cd_2_group_46178
PDT000717396.1	PDS000029448.366	SAMN14486122	environmental/other	cd_8_group_16733	cd_4_group_30987	-
PDT000793952.1	PDS000029448.366	SAMN15581474	environmental/other	cd_8_group_16733	cd_4_group_30987	-
PDT000761908.1	PDS000029448.366	SAMN15160272	clinical	cd_8_group_16733	cd_4_group_31967	cd_2_group_30008
PDT001166193.1	PDS000029448.366	SAMN22811230	environmental/other	cd_8_group_16733	cd_4_group_31967	cd_2_group_30008
PDT000800167.1	PDS000029448.366	SAMN15690313	environmental/other	cd_8_group_16733	cd_4_group_32952	-
PDT000814925.1	PDS000029448.366	SAMN15850818	environmental/other	cd_8_group_16733	cd_4_group_32952	-
PDT000814693.1	PDS000029448.366	SAMN15848307	environmental/other	cd_8_group_16733	cd_4_group_33289	cd_2_group_31302
PDT000814698.1	PDS000029448.366	SAMN15848306	environmental/other	cd_8_group_16733	cd_4_group_33289	cd_2_group_31302
PDT000850110.1	PDS000029448.366	SAMN16290371	environmental/other	cd_8_group_16733	cd_4_group_34118	cd_2_group_32143
PDT000983291.1	PDS000029448.366	SAMN18205237	environmental/other	cd_8_group_16733	cd_4_group_34118	cd_2_group_32143
PDT000859397.1	PDS000029448.366	SAMN16411152	environmental/other	cd_8_group_16733	cd_4_group_34434	-
PDT001396237.1	PDS000029448.366	SAMN30446270	environmental/other	cd_8_group_16733	cd_4_group_34434	-
PDT001417285.1	PDS000029448.366	SAMN30863652	environmental/other	cd_8_group_16733	cd_4_group_34434	-
PDT001465351.1	PDS000029448.366	SAMN31428022	environmental/other	cd_8_group_16733	cd_4_group_34434	-
PDT000864191.1	PDS000029448.366	SAMN16502058	environmental/other	cd_8_group_16733	cd_4_group_34592	cd_2_group_32604
PDT000898407.1	PDS000029448.366	SAMN16873974	environmental/other	cd_8_group_16733	cd_4_group_34592	cd_2_group_32604
PDT000897879.1	PDS000029448.366	SAMN16871709	environmental/other	cd_8_group_16733	cd_4_group_35491	cd_2_group_33487
PDT001974899.1	PDS000029448.366	SAMN38156055	environmental/other	cd_8_group_16733	cd_4_group_35491	cd_2_group_33487
PDT001049801.1	PDS000029448.366	SAMN19406514	clinical	cd_8_group_16733	cd_4_group_35493	-
PDT001125294.1	PDS000029448.366	SAMN21332660	environmental/other	cd_8_group_16733	cd_4_group_35493	-
PDT001143406.1	PDS000029448.366	SAMN21922946	environmental/other	cd_8_group_16733	cd_4_group_35493	-
PDT001197861.1	PDS000029448.366	SAMN23709870	environmental/other	cd_8_group_16733	cd_4_group_35493	-
PDT001258583.1	PDS000029448.366	SAMN26441661	environmental/other	cd_8_group_16733	cd_4_group_35493	-
PDT001258715.1	PDS000029448.366	SAMN26442338	environmental/other	cd_8_group_16733	cd_4_group_35493	-
PDT001280705.1	PDS000029448.366	SAMN27478731	environmental/other	cd_8_group_16733	cd_4_group_35493	-
PDT000897885.1	PDS000029448.366	SAMN16871720	environmental/other	cd_8_group_16733	cd_4_group_35493	cd_2_group_33488
PDT000951871.1	PDS000029448.366	SAMN17841417	environmental/other	cd_8_group_16733	cd_4_group_35493	cd_2_group_33488
PDT001321272.1	PDS000029448.366	SAMN28815937	environmental/other	cd_8_group_16733	cd_4_group_35493	cd_2_group_43929
PDT001322335.2	PDS000029448.366	SAMN28853672	environmental/other	cd_8_group_16733	cd_4_group_35493	cd_2_group_43929
PDT001338711.2	PDS000029448.366	SAMN29245863	environmental/other	cd_8_group_16733	cd_4_group_35493	cd_2_group_43929
PDT000902980.1	PDS000029448.366	SAMN16989316	environmental/other	cd_8_group_16733	cd_4_group_35647	-
PDT000917616.1	PDS000029448.366	SAMN17118164	environmental/other	cd_8_group_16733	cd_4_group_35647	-
PDT000972689.1	PDS000029448.366	SAMN18058563	environmental/other	cd_8_group_16733	cd_4_group_35647	-
PDT001125898.1	PDS000029448.366	SAMN21360721	environmental/other	cd_8_group_16733	cd_4_group_35647	-
PDT001141660.1	PDS000029448.366	SAMN21857534	environmental/other	cd_8_group_16733	cd_4_group_35647	-
PDT001456828.1	PDS000029448.366	SAMN31390022	environmental/other	cd_8_group_16733	cd_4_group_35647	-
PDT000908611.1	PDS000029448.366	SAMN17052364	environmental/other	cd_8_group_16733	cd_4_group_35880	-
PDT000917623.1	PDS000029448.366	SAMN17118168	environmental/other	cd_8_group_16733	cd_4_group_35880	-
PDT000943208.1	PDS000029448.366	SAMN17616972	environmental/other	cd_8_group_16733	cd_4_group_36969	-
PDT000945414.1	PDS000029448.366	SAMN17715031	environmental/other	cd_8_group_16733	cd_4_group_36969	-
PDT000949885.1	PDS000029448.366	SAMN17814239	environmental/other	cd_8_group_16733	cd_4_group_36969	-
PDT001090885.1	PDS000029448.366	SAMN20286061	environmental/other	cd_8_group_16733	cd_4_group_36969	-
PDT000990126.1	PDS000029448.366	SAMN18449606	environmental/other	cd_8_group_16733	cd_4_group_36969	cd_2_group_35678
PDT001042891.1	PDS000029448.366	SAMN19272670	environmental/other	cd_8_group_16733	cd_4_group_36969	cd_2_group_35678
PDT000949674.1	PDS000029448.366	SAMN17813081	environmental/other	cd_8_group_16733	cd_4_group_37056	-
PDT001108003.1	PDS000029448.366	SAMN20701006	environmental/other	cd_8_group_16733	cd_4_group_37056	-
PDT000976838.1	PDS000029448.366	SAMN18098395	environmental/other	cd_8_group_16733	cd_4_group_37432	-
PDT001137477.1	PDS000029448.366	SAMN20571399	environmental/other	cd_8_group_16733	cd_4_group_37432	-
PDT000976873.1	PDS000029448.366	SAMN18114557	environmental/other	cd_8_group_16733	cd_4_group_37434	-
PDT000983450.1	PDS000029448.366	SAMN18243658	environmental/other	cd_8_group_16733	cd_4_group_37434	-
PDT001353129.1	PDS000029448.366	SAMN29512575	environmental/other	cd_8_group_16733	cd_4_group_37434	cd_2_group_44568
PDT001408232.1	PDS000029448.366	SAMN30648441	environmental/other	cd_8_group_16733	cd_4_group_37434	cd_2_group_44568
PDT000978437.1	PDS000029448.366	SAMN18141164	environmental/other	cd_8_group_16733	cd_4_group_37486	-
PDT000991473.1	PDS000029448.366	SAMN18515026	environmental/other	cd_8_group_16733	cd_4_group_37486	cd_2_group_35717
PDT001283524.1	PDS000029448.366	SAMN27521853	environmental/other	cd_8_group_16733	cd_4_group_37486	cd_2_group_35717
PDT000983953.1	PDS000029448.366	SAMN18285267	environmental/other	cd_8_group_16733	cd_4_group_37588	-
PDT001142218.1	PDS000029448.366	SAMN21882755	environmental/other	cd_8_group_16733	cd_4_group_37588	-
PDT001178129.1	PDS000029448.366	SAMN23285362	environmental/other	cd_8_group_16733	cd_4_group_37588	-
PDT001974981.1	PDS000029448.366	SAMN38156170	environmental/other	cd_8_group_16733	cd_4_group_37588	-
PDT001983614.1	PDS000029448.366	SAMN38225737	environmental/other	cd_8_group_16733	cd_4_group_37588	-
PDT001132038.1	PDS000029448.366	SAMN21435258	environmental/other	cd_8_group_16733	cd_4_group_37588	cd_2_group_39219
PDT001157332.2	PDS000029448.366	SAMN22377525	environmental/other	cd_8_group_16733	cd_4_group_37588	cd_2_group_39219
PDT001168635.1	PDS000029448.366	SAMN22870481	environmental/other	cd_8_group_16733	cd_4_group_37588	cd_2_group_39219
PDT001168658.1	PDS000029448.366	SAMN22875881	environmental/other	cd_8_group_16733	cd_4_group_37588	cd_2_group_39219
PDT001172222.1	PDS000029448.366	SAMN23009179	environmental/other	cd_8_group_16733	cd_4_group_37588	cd_2_group_39219
PDT001257473.1	PDS000029448.366	SAMN26367932	environmental/other	cd_8_group_16733	cd_4_group_37588	cd_2_group_39219
PDT001264340.1	PDS000029448.366	SAMN26660332	environmental/other	cd_8_group_16733	cd_4_group_37588	cd_2_group_39219
PDT001277360.1	PDS000029448.366	SAMN27111567	environmental/other	cd_8_group_16733	cd_4_group_37588	cd_2_group_39219
PDT001298164.1	PDS000029448.366	SAMN28041111	environmental/other	cd_8_group_16733	cd_4_group_37588	cd_2_group_39219
PDT001420247.1	PDS000029448.366	SAMN30899982	environmental/other	cd_8_group_16733	cd_4_group_37588	cd_2_group_39219
PDT001376820.1	PDS000029448.366	SAMN30086067	environmental/other	cd_8_group_16733	cd_4_group_37588	cd_2_group_45281
PDT001379413.1	PDS000029448.366	SAMN30155455	environmental/other	cd_8_group_16733	cd_4_group_37588	cd_2_group_45281
PDT001399251.1	PDS000029448.366	SAMN30524508	environmental/other	cd_8_group_16733	cd_4_group_37588	cd_2_group_45281
PDT001078760.1	PDS000029448.366	SAMN19920908	environmental/other	cd_8_group_16733	cd_4_group_39308	-
PDT001204677.1	PDS000029448.366	SAMN24119016	environmental/other	cd_8_group_16733	cd_4_group_39308	-
PDT001096919.1	PDS000029448.366	SAMN20423382	environmental/other	cd_8_group_16733	cd_4_group_39930	cd_2_group_37917
PDT001108774.1	PDS000029448.366	SAMN20752040	environmental/other	cd_8_group_16733	cd_4_group_39930	cd_2_group_37917
PDT001396300.1	PDS000029448.366	SAMN30441047	environmental/other	cd_8_group_16733	cd_4_group_40496	-
PDT001110693.1	PDS000029448.366	SAMN20840092	environmental/other	cd_8_group_16733	cd_4_group_40496	cd_2_group_38487
PDT001120814.1	PDS000029448.366	SAMN21162492	environmental/other	cd_8_group_16733	cd_4_group_40496	cd_2_group_38487
PDT001175631.1	PDS000029448.366	SAMN23168217	environmental/other	cd_8_group_16733	cd_4_group_40496	cd_2_group_38487
PDT001281092.1	PDS000029448.366	SAMN27484014	environmental/other	cd_8_group_16733	cd_4_group_40496	cd_2_group_38487
PDT001281100.1	PDS000029448.366	SAMN27484007	environmental/other	cd_8_group_16733	cd_4_group_40496	cd_2_group_38487
PDT001975015.1	PDS000029448.366	SAMN38156252	environmental/other	cd_8_group_16733	cd_4_group_40496	cd_2_group_38487
PDT001114825.1	PDS000029448.366	SAMN20930939	environmental/other	cd_8_group_16733	cd_4_group_40573	cd_2_group_38561
PDT001174075.1	PDS000029448.366	SAMN23099015	environmental/other	cd_8_group_16733	cd_4_group_40573	cd_2_group_38561
PDT001198417.1	PDS000029448.366	SAMN23738075	environmental/other	cd_8_group_16733	cd_4_group_40573	cd_2_group_38561
PDT001144444.1	PDS000029448.366	SAMN22028781	environmental/other	cd_8_group_16733	cd_4_group_41652	-
PDT001160661.1	PDS000029448.366	SAMN22549210	environmental/other	cd_8_group_16733	cd_4_group_41652	-
PDT001161127.1	PDS000029448.366	SAMN22560396	environmental/other	cd_8_group_16733	cd_4_group_41652	-
PDT001157968.2	PDS000029448.366	SAMN22428130	environmental/other	cd_8_group_16733	cd_4_group_42130	-
PDT001252904.1	PDS000029448.366	SAMN26023758	environmental/other	cd_8_group_16733	cd_4_group_42130	-
PDT001258658.1	PDS000029448.366	SAMN26442414	environmental/other	cd_8_group_16733	cd_4_group_42130	-
PDT001268319.1	PDS000029448.366	SAMN26732634	environmental/other	cd_8_group_16733	cd_4_group_42130	-
PDT001270245.1	PDS000029448.366	SAMN26677897	environmental/other	cd_8_group_16733	cd_4_group_42130	-
PDT001299583.1	PDS000029448.366	SAMN28094585	environmental/other	cd_8_group_16733	cd_4_group_42130	-
PDT001373534.1	PDS000029448.366	SAMN30029276	environmental/other	cd_8_group_16733	cd_4_group_42130	-
PDT001417182.1	PDS000029448.366	SAMN30861491	environmental/other	cd_8_group_16733	cd_4_group_42130	-
PDT001983535.1	PDS000029448.366	SAMN38225657	environmental/other	cd_8_group_16733	cd_4_group_42130	-
PDT001983704.1	PDS000029448.366	SAMN38225690	environmental/other	cd_8_group_16733	cd_4_group_42130	-
PDT001356611.1	PDS000029448.366	SAMN29625741	environmental/other	cd_8_group_16733	cd_4_group_42130	cd_2_group_44677
PDT001356615.1	PDS000029448.366	SAMN29625744	environmental/other	cd_8_group_16733	cd_4_group_42130	cd_2_group_44677
PDT001264203.1	PDS000029448.366	SAMN26583189	environmental/other	cd_8_group_16733	cd_4_group_44495	-
PDT001355574.1	PDS000029448.366	SAMN29608947	environmental/other	cd_8_group_16733	cd_4_group_44495	-
PDT001384218.1	PDS000029448.366	SAMN30248020	environmental/other	cd_8_group_16733	cd_4_group_44495	-
PDT001386478.1	PDS000029448.366	SAMN30274353	environmental/other	cd_8_group_16733	cd_4_group_44495	-
PDT001394739.1	PDS000029448.366	SAMN30410600	environmental/other	cd_8_group_16733	cd_4_group_44495	-
PDT001397622.1	PDS000029448.366	SAMN30478239	environmental/other	cd_8_group_16733	cd_4_group_44495	-
PDT001287093.1	PDS000029448.366	SAMN27570676	clinical	cd_8_group_16733	cd_4_group_44495	cd_2_group_42977
PDT001343080.1	PDS000029448.366	SAMN29334905	environmental/other	cd_8_group_16733	cd_4_group_44495	cd_2_group_42977
PDT001343111.1	PDS000029448.366	SAMN29335034	environmental/other	cd_8_group_16733	cd_4_group_44495	cd_2_group_42977
PDT001358565.1	PDS000029448.366	SAMN29716441	environmental/other	cd_8_group_16733	cd_4_group_44495	cd_2_group_42977
PDT001412522.1	PDS000029448.366	SAMN30730941	environmental/other	cd_8_group_16733	cd_4_group_44495	cd_2_group_42977
PDT001328019.1	PDS000029448.366	SAMN29039145	environmental/other	cd_8_group_16733	cd_4_group_46015	-
PDT001373526.1	PDS000029448.366	SAMN30029278	environmental/other	cd_8_group_16733	cd_4_group_46015	-
PDT001330387.1	PDS000029448.366	SAMN29151704	environmental/other	cd_8_group_16733	cd_4_group_46043	-
PDT001350353.1	PDS000029448.366	SAMN29440847	environmental/other	cd_8_group_16733	cd_4_group_46043	-
PDT001364886.1	PDS000029448.366	SAMN29837390	environmental/other	cd_8_group_16733	cd_4_group_46043	-
PDT001394703.1	PDS000029448.366	SAMN30417208	environmental/other	cd_8_group_16733	cd_4_group_47692	-
PDT001974842.1	PDS000029448.366	SAMN38156237	environmental/other	cd_8_group_16733	cd_4_group_47692	-
PDT001594961.1	PDS000029448.366	SAMN32942677	environmental/other	cd_8_group_16733	cd_4_group_50914	-
PDT001983649.1	PDS000029448.366	SAMN38225646	environmental/other	cd_8_group_16733	cd_4_group_50914	-
PDT001674077.1	PDS000029448.366	SAMN33950863	environmental/other	cd_8_group_16733	cd_4_group_51787	cd_2_group_50319
PDT001771110.1	PDS000029448.366	SAMN35662953	environmental/other	cd_8_group_16733	cd_4_group_51787	cd_2_group_50319
PDT001776742.1	PDS000029448.366	SAMN35713965	environmental/other	cd_8_group_16733	cd_4_group_51787	cd_2_group_50319
PDT001679064.1	PDS000029448.366	SAMN34069802	environmental/other	cd_8_group_16733	cd_4_group_51860	cd_2_group_50410
PDT001850601.1	PDS000029448.366	SAMN36978846	environmental/other	cd_8_group_16733	cd_4_group_51860	cd_2_group_50410
PDT001908383.1	PDS000029448.366	SAMN37588130	environmental/other	cd_8_group_16733	cd_4_group_51860	cd_2_group_50410
PDT001952257.1	PDS000029448.366	SAMN37803639	environmental/other	cd_8_group_16733	cd_4_group_55024	cd_2_group_53954
PDT001952258.1	PDS000029448.366	SAMN37803638	environmental/other	cd_8_group_16733	cd_4_group_55024	cd_2_group_53954
PDT001974918.1	PDS000029448.366	SAMN38156198	environmental/other	cd_8_group_16733	cd_4_group_55283	-
PDT001974997.1	PDS000029448.366	SAMN38156268	environmental/other	cd_8_group_16733	cd_4_group_55283	-
PDT000316691.1	PDS000020651.3	SAMN09225684	clinical	cd_8_group_16734	cd_4_group_16376	cd_2_group_14919
PDT000322863.1	PDS000020651.3	SAMN09295168	clinical	cd_8_group_16734	cd_4_group_16376	cd_2_group_14919
PDT000328323.1	PDS000020651.3	SAMN09396895	clinical	cd_8_group_16734	cd_4_group_16376	cd_2_group_14919
PDT000334789.1	PDS000020651.3	SAMN09475153	clinical	cd_8_group_16734	cd_4_group_16376	cd_2_group_14919
PDT000910392.1	PDS000023308.4	SAMEA7114181	clinical	cd_8_group_16735	-	-
PDT001291357.1	PDS000023308.4	SAMN25644097	clinical	cd_8_group_16735	cd_4_group_16377	-
PDT000316693.1	PDS000023308.4	SAMN09225694	clinical	cd_8_group_16735	cd_4_group_16377	cd_2_group_14920
PDT000330767.1	PDS000023308.4	SAMN09433541	clinical	cd_8_group_16735	cd_4_group_16377	cd_2_group_14920
PDT000342925.1	PDS000023308.4	SAMN09628836	clinical	cd_8_group_16735	cd_4_group_16377	cd_2_group_14920
PDT000316699.1	PDS000020267.4	SAMN09225693	clinical	cd_8_group_16736	cd_4_group_16379	cd_2_group_14921
PDT000333007.1	PDS000020267.4	SAMN09459241	clinical	cd_8_group_16736	cd_4_group_16379	cd_2_group_14921
PDT000316700.1	PDS000032115.3	SAMN09225696	clinical	cd_8_group_16737	cd_4_group_16380	cd_2_group_14922
PDT000341951.1	PDS000032115.3	SAMN09610260	clinical	cd_8_group_16737	cd_4_group_16380	cd_2_group_14922
PDT000381482.1	PDS000001817.8	SAMN10093784	clinical	cd_8_group_16738	cd_4_group_16382	-
PDT000316707.1	PDS000001817.8	SAMN09225704	clinical	cd_8_group_16738	cd_4_group_16382	cd_2_group_14924
PDT000342518.1	PDS000001817.8	SAMN09624386	clinical	cd_8_group_16738	cd_4_group_16382	cd_2_group_14924
PDT000316708.1	PDS000032192.209	SAMN09225701	clinical	cd_8_group_16739	cd_4_group_16383	cd_2_group_14925
PDT000318900.1	PDS000032192.209	SAMN09244210	clinical	cd_8_group_16739	cd_4_group_16383	cd_2_group_14925
PDT000325828.1	PDS000032192.209	SAMN09386265	clinical	cd_8_group_16739	cd_4_group_16383	cd_2_group_14925
PDT000326443.1	PDS000032192.209	SAMN09387992	clinical	cd_8_group_16739	cd_4_group_16383	cd_2_group_14925
PDT000329363.1	PDS000032192.209	SAMN09423186	clinical	cd_8_group_16739	cd_4_group_16383	cd_2_group_14925
PDT000341974.1	PDS000032192.209	SAMN09610574	clinical	cd_8_group_16739	cd_4_group_16383	cd_2_group_14925
PDT000349954.1	PDS000032192.209	SAMN09661745	clinical	cd_8_group_16739	cd_4_group_16383	cd_2_group_14925
PDT000035907.4	PDS000004233.11	SAMN02893999	environmental/other	cd_8_group_1674	-	-
PDT000052133.2	PDS000004233.11	SAMN03275950	environmental/other	cd_8_group_1674	-	-
PDT000052189.2	PDS000004233.11	SAMN03275929	environmental/other	cd_8_group_1674	-	-
PDT000052175.2	PDS000004233.11	SAMN03275931	environmental/other	cd_8_group_1674	cd_4_group_2781	-
PDT000125680.2	PDS000004233.11	SAMN02716855	clinical	cd_8_group_1674	cd_4_group_2781	cd_2_group_5730
PDT000571118.1	PDS000004233.11	SAMEA5851870	clinical	cd_8_group_1674	cd_4_group_2781	cd_2_group_5730
PDT000316710.1	PDS000023833.2	SAMN09225702	clinical	cd_8_group_16740	cd_4_group_16384	cd_2_group_14926
PDT000341498.1	PDS000023833.2	SAMN09601750	clinical	cd_8_group_16740	cd_4_group_16384	cd_2_group_14926
PDT000459954.1	PDS000023833.2	SAMN10882265	clinical	cd_8_group_16740	cd_4_group_16384	cd_2_group_14926
PDT000459983.1	PDS000023833.2	SAMN10882277	clinical	cd_8_group_16740	cd_4_group_16384	cd_2_group_14926
PDT000316714.1	PDS000027366.6	SAMN09225705	clinical	cd_8_group_16741	cd_4_group_16385	cd_2_group_14928
PDT000326333.1	PDS000027366.6	SAMN09387870	clinical	cd_8_group_16741	cd_4_group_16385	cd_2_group_14928
PDT000316715.1	PDS000023935.1	SAMN09225711	clinical	cd_8_group_16742	cd_4_group_16386	cd_2_group_14929
PDT000341094.1	PDS000023935.1	SAMN09557487	clinical	cd_8_group_16742	cd_4_group_16386	cd_2_group_14929
PDT000316721.1	PDS000023176.5	SAMN09225718	clinical	cd_8_group_16743	cd_4_group_16387	cd_2_group_14930
PDT000330706.1	PDS000023176.5	SAMN09431710	clinical	cd_8_group_16743	cd_4_group_16387	cd_2_group_14930
PDT000316725.1	PDS000038967.2	SAMN09225715	clinical	cd_8_group_16744	-	-
PDT000894026.1	PDS000038967.2	SAMN16674964	clinical	cd_8_group_16744	-	-
PDT000316733.1	PDS000023903.1	SAMN09225719	clinical	cd_8_group_16745	cd_4_group_16390	cd_2_group_14933
PDT000339664.1	PDS000023903.1	SAMN09522107	clinical	cd_8_group_16745	cd_4_group_16390	cd_2_group_14933
PDT000316741.1	PDS000002140.60	SAMN09225734	clinical	cd_8_group_16746	cd_4_group_16392	cd_2_group_14936
PDT000337963.1	PDS000002140.60	SAMN09504216	clinical	cd_8_group_16746	cd_4_group_16392	cd_2_group_14936
PDT000474346.1	PDS000002140.60	SAMN11086442	clinical	cd_8_group_16746	cd_4_group_16392	cd_2_group_14936
PDT000316748.1	PDS000026860.182	SAMN09225750	clinical	cd_8_group_16747	cd_4_group_16393	cd_2_group_14937
PDT000329624.1	PDS000026860.182	SAMN09426437	clinical	cd_8_group_16747	cd_4_group_16393	cd_2_group_14937
PDT000711319.1	PDS000026860.182	SAMN14418840	clinical	cd_8_group_16747	cd_4_group_26847	-
PDT000589253.1	PDS000026860.182	SAMN12796967	clinical	cd_8_group_16747	cd_4_group_26847	cd_2_group_24988
PDT000605111.1	PDS000026860.182	SAMN13021882	clinical	cd_8_group_16747	cd_4_group_26847	cd_2_group_24988
PDT001136888.1	PDS000026860.182	SAMN21579076	clinical	cd_8_group_16747	cd_4_group_26847	cd_2_group_39412
PDT001143660.1	PDS000026860.182	SAMN21926347	clinical	cd_8_group_16747	cd_4_group_26847	cd_2_group_39412
PDT000316758.1	PDS000020392.10	SAMN09225753	clinical	cd_8_group_16748	cd_4_group_16394	cd_2_group_14939
PDT000475673.1	PDS000020392.10	SAMN11093001	clinical	cd_8_group_16748	cd_4_group_16394	cd_2_group_14939
PDT000316759.1	PDS000054718.378	SAMN09225747	clinical	cd_8_group_16749	cd_4_group_16395	-
PDT001160474.1	PDS000054718.378	SAMN22512747	clinical	cd_8_group_16749	cd_4_group_16395	cd_2_group_40165
PDT001941801.1	PDS000054718.378	SAMN37855894	clinical	cd_8_group_16749	cd_4_group_16395	cd_2_group_40165
PDT000035934.2	PDS000031654.2	SAMN02902665	environmental/other	cd_8_group_1675	-	-
PDT000871579.1	PDS000031654.2	SAMN16584257	environmental/other	cd_8_group_1675	-	-
PDT000316763.1	PDS000023929.2	SAMN09225751	clinical	cd_8_group_16750	cd_4_group_16396	cd_2_group_14940
PDT000339447.1	PDS000023929.2	SAMN09521854	clinical	cd_8_group_16750	cd_4_group_16396	cd_2_group_14940
PDT001105739.1	PDS000023929.2	SAMN20666053	clinical	cd_8_group_16750	cd_4_group_16396	cd_2_group_14940
PDT000316770.1	PDS000020353.1	SAMN09222602	environmental/other	cd_8_group_16751	cd_4_group_16397	cd_2_group_14941
PDT000316811.1	PDS000020353.1	SAMN09222601	environmental/other	cd_8_group_16751	cd_4_group_16397	cd_2_group_14941
PDT000316771.1	PDS000020262.1	SAMN09216403	environmental/other	cd_8_group_16752	cd_4_group_16398	cd_2_group_14942
PDT000316821.1	PDS000020262.1	SAMN09215328	environmental/other	cd_8_group_16752	cd_4_group_16398	cd_2_group_14942
PDT000316777.1	PDS000012543.11	SAMN09216365	environmental/other	cd_8_group_16753	cd_4_group_16399	cd_2_group_14943
PDT000316835.1	PDS000012543.11	SAMN09216366	environmental/other	cd_8_group_16753	cd_4_group_16399	cd_2_group_14943
PDT000316781.1	PDS000027754.11	SAMN08640172	environmental/other	cd_8_group_16754	cd_4_group_16400	cd_2_group_14944
PDT000322469.1	PDS000027754.11	SAMN08640033	environmental/other	cd_8_group_16754	cd_4_group_16400	cd_2_group_14944
PDT000322472.1	PDS000027754.11	SAMN08640029	environmental/other	cd_8_group_16754	cd_4_group_16400	cd_2_group_14944
PDT000362341.1	PDS000027754.11	SAMN08640171	environmental/other	cd_8_group_16754	cd_4_group_16400	cd_2_group_14944
PDT000969158.1	PDS000018939.7	SAMN16708179	NULL	cd_8_group_16755	cd_4_group_16401	-
PDT001761393.1	PDS000018939.7	SAMN21889917	NULL	cd_8_group_16755	cd_4_group_16401	-
PDT000316798.1	PDS000018939.7	SAMN08951203	environmental/other	cd_8_group_16755	cd_4_group_16401	cd_2_group_14945
PDT000316802.1	PDS000018939.7	SAMN08951202	environmental/other	cd_8_group_16755	cd_4_group_16401	cd_2_group_14945
PDT000316988.1	PDS000043870.1	SAMN09227807	clinical	cd_8_group_16756	cd_4_group_16402	-
PDT000476379.1	PDS000043870.1	SAMN11096883	clinical	cd_8_group_16756	cd_4_group_16402	-
PDT000476445.1	PDS000043870.1	SAMN11096954	clinical	cd_8_group_16756	cd_4_group_16402	-
PDT000316997.1	PDS000042450.74	SAMN09227805	clinical	cd_8_group_16757	cd_4_group_16404	cd_2_group_14947
PDT000325814.1	PDS000042450.74	SAMN09386248	clinical	cd_8_group_16757	cd_4_group_16404	cd_2_group_14947
PDT000329365.1	PDS000042450.74	SAMN09423347	clinical	cd_8_group_16757	cd_4_group_16404	cd_2_group_14947
PDT000331682.1	PDS000042450.74	SAMN09434951	clinical	cd_8_group_16757	cd_4_group_16404	cd_2_group_14947
PDT000337965.1	PDS000042450.74	SAMN09504198	clinical	cd_8_group_16757	cd_4_group_16404	cd_2_group_14947
PDT000341277.1	PDS000042450.74	SAMN09566361	clinical	cd_8_group_16757	cd_4_group_16404	cd_2_group_14947
PDT000342417.1	PDS000042450.74	SAMN09624097	clinical	cd_8_group_16757	cd_4_group_16404	cd_2_group_14947
PDT000342618.1	PDS000042450.74	SAMN09624458	clinical	cd_8_group_16757	cd_4_group_16404	cd_2_group_14947
PDT000464607.1	PDS000042450.74	SAMN10904723	clinical	cd_8_group_16757	cd_4_group_16404	cd_2_group_14947
PDT000464888.1	PDS000042450.74	SAMN10907559	clinical	cd_8_group_16757	cd_4_group_16404	cd_2_group_14947
PDT000464891.1	PDS000042450.74	SAMN10907566	clinical	cd_8_group_16757	cd_4_group_16404	cd_2_group_14947
PDT000317014.1	PDS000027089.1	SAMN09227824	clinical	cd_8_group_16758	cd_4_group_16405	cd_2_group_14948
PDT000327365.1	PDS000027089.1	SAMN09388660	clinical	cd_8_group_16758	cd_4_group_16405	cd_2_group_14948
PDT000317019.1	PDS000020322.4	SAMN09227828	clinical	cd_8_group_16759	cd_4_group_16406	cd_2_group_14949
PDT000322842.1	PDS000020322.4	SAMN09295138	clinical	cd_8_group_16759	cd_4_group_16406	cd_2_group_14949
PDT001276825.1	PDS000020322.4	SAMN27024396	clinical	cd_8_group_16759	cd_4_group_16406	cd_2_group_14949
PDT001276840.1	PDS000020322.4	SAMN27024466	clinical	cd_8_group_16759	cd_4_group_16406	cd_2_group_14949
PDT000035942.2	PDS000158107.44	SAMN02902673	environmental/other	cd_8_group_1676	-	-
PDT000909612.1	PDS000158107.44	SAMEA7113399	NULL	cd_8_group_1676	-	-
PDT000317024.1	PDS000032768.6	SAMN09227841	clinical	cd_8_group_16760	cd_4_group_16407	cd_2_group_14951
PDT000471346.1	PDS000032768.6	SAMN11042299	clinical	cd_8_group_16760	cd_4_group_16407	cd_2_group_14951
PDT000474305.1	PDS000032768.6	SAMN11086312	clinical	cd_8_group_16760	cd_4_group_16407	cd_2_group_14951
PDT000317027.1	PDS000027348.24	SAMN09227835	clinical	cd_8_group_16761	-	-
PDT000383004.1	PDS000027348.24	SAMN10103401	clinical	cd_8_group_16761	-	-
PDT000317029.1	PDS000032782.2	SAMN09227842	clinical	cd_8_group_16762	cd_4_group_16410	-
PDT000330775.1	PDS000032782.2	SAMN09433558	clinical	cd_8_group_16762	cd_4_group_16410	cd_2_group_15935
PDT000475863.1	PDS000032782.2	SAMN11095863	clinical	cd_8_group_16762	cd_4_group_16410	cd_2_group_15935
PDT000475889.1	PDS000032782.2	SAMN11095896	clinical	cd_8_group_16762	cd_4_group_16410	cd_2_group_15935
PDT000317030.1	PDS000023243.6	SAMN09227846	clinical	cd_8_group_16763	cd_4_group_16411	cd_2_group_14954
PDT000327575.1	PDS000023243.6	SAMN09388884	clinical	cd_8_group_16763	cd_4_group_16411	cd_2_group_14954
PDT000328710.1	PDS000023243.6	SAMN09399011	clinical	cd_8_group_16763	cd_4_group_16411	cd_2_group_14954
PDT001068232.1	PDS000023243.6	SAMN19682154	clinical	cd_8_group_16763	cd_4_group_28225	-
PDT001128754.1	PDS000023243.6	SAMN21396608	environmental/other	cd_8_group_16763	cd_4_group_28225	-
PDT001353943.1	PDS000023243.6	SAMN29543226	clinical	cd_8_group_16763	cd_4_group_28225	-
PDT000625913.1	PDS000023243.6	SAMN13245123	clinical	cd_8_group_16763	cd_4_group_28225	cd_2_group_26312
PDT001128935.1	PDS000023243.6	SAMN21398344	environmental/other	cd_8_group_16763	cd_4_group_28225	cd_2_group_26312
PDT000317035.1	PDS000125104.48	SAMN09227917	clinical	cd_8_group_16764	cd_4_group_16412	cd_2_group_14955
PDT000323386.1	PDS000125104.48	SAMN09302510	clinical	cd_8_group_16764	cd_4_group_16412	cd_2_group_14955
PDT000317064.1	PDS000031093.10	SAMN09227947	clinical	cd_8_group_16765	cd_4_group_16413	cd_2_group_14956
PDT000338527.1	PDS000031093.10	SAMN09516043	clinical	cd_8_group_16765	cd_4_group_16413	cd_2_group_14956
PDT000317074.1	PDS000020705.6	SAMN09227951	clinical	cd_8_group_16766	cd_4_group_16414	cd_2_group_14957
PDT000323358.1	PDS000020705.6	SAMN09302477	clinical	cd_8_group_16766	cd_4_group_16414	cd_2_group_14957
PDT000330898.1	PDS000020705.6	SAMN09433677	clinical	cd_8_group_16766	cd_4_group_16414	cd_2_group_14957
PDT000341840.1	PDS000020705.6	SAMN09607251	clinical	cd_8_group_16766	cd_4_group_16414	cd_2_group_14957
PDT000347613.1	PDS000020705.6	SAMN09651852	clinical	cd_8_group_16766	cd_4_group_16414	cd_2_group_14957
PDT000476393.1	PDS000020705.6	SAMN11096892	clinical	cd_8_group_16766	cd_4_group_16414	cd_2_group_14957
PDT000476796.1	PDS000020705.6	SAMN11103605	clinical	cd_8_group_16766	cd_4_group_16414	cd_2_group_14957
PDT000905976.1	PDS000100251.126	SAMN06263781	clinical	cd_8_group_16767	cd_4_group_16415	-
PDT000317078.1	PDS000100251.126	SAMN09227966	clinical	cd_8_group_16767	cd_4_group_16415	cd_2_group_14958
PDT000325224.1	PDS000100251.126	SAMN09380499	clinical	cd_8_group_16767	cd_4_group_16415	cd_2_group_14958
PDT000342619.1	PDS000100251.126	SAMN09624497	clinical	cd_8_group_16767	cd_4_group_16415	cd_2_group_14958
PDT000473679.1	PDS000100251.126	SAMN11057138	clinical	cd_8_group_16767	cd_4_group_16415	cd_2_group_14958
PDT000317082.1	PDS000043560.1	SAMN09227956	clinical	cd_8_group_16768	-	-
PDT000472617.1	PDS000043560.1	SAMN11043632	clinical	cd_8_group_16768	-	-
PDT001151118.1	PDS000028648.8	SAMN22308450	clinical	cd_8_group_16769	-	-
PDT000317084.1	PDS000028648.8	SAMN09227958	clinical	cd_8_group_16769	cd_4_group_16417	cd_2_group_14960
PDT000323083.1	PDS000028648.8	SAMN09298482	clinical	cd_8_group_16769	cd_4_group_16417	cd_2_group_14960
PDT000473471.1	PDS000028648.8	SAMN11051784	clinical	cd_8_group_16769	cd_4_group_16417	cd_2_group_14960
PDT000035947.2	PDS000031652.1	SAMN02902678	environmental/other	cd_8_group_1677	cd_4_group_1607	-
PDT000035948.2	PDS000031652.1	SAMN02902679	environmental/other	cd_8_group_1677	cd_4_group_1607	cd_2_group_1454
PDT000035981.3	PDS000031652.1	SAMN02902656	environmental/other	cd_8_group_1677	cd_4_group_1607	cd_2_group_1454
PDT000035986.2	PDS000031652.1	SAMN02902704	environmental/other	cd_8_group_1677	cd_4_group_1607	cd_2_group_1454
PDT000036318.2	PDS000031652.1	SAMN02902723	environmental/other	cd_8_group_1677	cd_4_group_1607	cd_2_group_1454
PDT000451803.1	PDS000020351.20	SAMEA91352668	clinical	cd_8_group_16770	-	-
PDT000317087.1	PDS000020351.20	SAMN09227967	clinical	cd_8_group_16770	cd_4_group_16418	cd_2_group_14961
PDT000475646.1	PDS000020351.20	SAMN11092948	clinical	cd_8_group_16770	cd_4_group_16418	cd_2_group_14961
PDT000324724.1	PDS000100251.126	SAMN09376846	clinical	cd_8_group_16771	cd_4_group_16419	-
PDT000341831.1	PDS000100251.126	SAMN09607193	clinical	cd_8_group_16771	cd_4_group_16419	-
PDT000347676.1	PDS000100251.126	SAMN09651938	clinical	cd_8_group_16771	cd_4_group_16419	-
PDT000317094.1	PDS000100251.126	SAMN09227978	clinical	cd_8_group_16771	cd_4_group_16419	cd_2_group_14962
PDT000323366.1	PDS000100251.126	SAMN09302482	clinical	cd_8_group_16771	cd_4_group_16419	cd_2_group_14962
PDT000335170.1	PDS000100251.126	SAMN09476000	clinical	cd_8_group_16771	cd_4_group_16419	cd_2_group_14962
PDT000317096.1	PDS000020709.6	SAMN09227976	clinical	cd_8_group_16772	cd_4_group_16420	cd_2_group_14963
PDT000323060.1	PDS000020709.6	SAMN09298413	clinical	cd_8_group_16772	cd_4_group_16420	cd_2_group_14963
PDT000335059.1	PDS000020709.6	SAMN09475881	clinical	cd_8_group_16772	cd_4_group_16420	cd_2_group_14963
PDT000464917.1	PDS000020709.6	SAMN10907582	clinical	cd_8_group_16772	cd_4_group_16420	cd_2_group_14963
PDT000970093.1	PDS000020709.6	SAMN17937187	clinical	cd_8_group_16772	cd_4_group_16420	cd_2_group_14963
PDT000986605.1	PDS000020709.6	SAMN18289847	clinical	cd_8_group_16772	cd_4_group_16420	cd_2_group_14963
PDT000317097.1	PDS000043146.1	SAMN09227968	clinical	cd_8_group_16773	cd_4_group_16421	cd_2_group_14964
PDT000464738.1	PDS000043146.1	SAMN10905392	clinical	cd_8_group_16773	cd_4_group_16421	cd_2_group_14964
PDT000317110.1	PDS000027970.464	SAMN09227984	clinical	cd_8_group_16774	-	-
PDT000539450.1	PDS000027970.464	SAMN12227226	clinical	cd_8_group_16774	-	-
PDT000317118.1	PDS000100666.4	SAMN09228005	clinical	cd_8_group_16775	cd_4_group_16422	cd_2_group_14966
PDT000475604.1	PDS000100666.4	SAMN11092018	clinical	cd_8_group_16775	cd_4_group_16422	cd_2_group_14966
PDT000317119.1	PDS000163888.1	SAMN09227995	clinical	cd_8_group_16776	cd_4_group_16423	cd_2_group_14967
PDT000328959.1	PDS000163888.1	SAMN09404376	clinical	cd_8_group_16776	cd_4_group_16423	cd_2_group_14967
PDT000317120.1	PDS000032159.9	SAMN09228004	clinical	cd_8_group_16777	cd_4_group_16424	cd_2_group_14968
PDT000458008.1	PDS000032159.9	SAMN10866930	clinical	cd_8_group_16777	cd_4_group_16424	cd_2_group_14968
PDT000458117.1	PDS000032159.9	SAMN10867053	clinical	cd_8_group_16777	cd_4_group_16424	cd_2_group_14968
PDT000317121.1	PDS000013480.8	SAMN09228008	clinical	cd_8_group_16778	cd_4_group_16425	-
PDT000317860.1	PDS000013480.8	SAMN09233624	clinical	cd_8_group_16778	cd_4_group_16425	-
PDT000317288.1	PDS000023966.1	SAMN09228639	clinical	cd_8_group_16779	-	-
PDT000341509.1	PDS000023966.1	SAMN09601751	clinical	cd_8_group_16779	-	-
PDT000035961.2	PDS000026825.385	SAMN02902692	environmental/other	cd_8_group_1678	cd_4_group_1608	cd_2_group_1455
PDT000035984.2	PDS000026825.385	SAMN02902701	environmental/other	cd_8_group_1678	cd_4_group_1608	cd_2_group_1455
PDT000035985.2	PDS000026825.385	SAMN02902703	environmental/other	cd_8_group_1678	cd_4_group_1608	cd_2_group_1455
PDT000317289.1	PDS000020368.7	SAMN09228625	clinical	cd_8_group_16780	cd_4_group_16429	cd_2_group_14972
PDT000342052.1	PDS000020368.7	SAMN09612274	clinical	cd_8_group_16780	cd_4_group_16429	cd_2_group_14972
PDT000472627.1	PDS000020368.7	SAMN11043648	clinical	cd_8_group_16780	cd_4_group_16429	cd_2_group_14972
PDT000472706.1	PDS000020368.7	SAMN11043725	clinical	cd_8_group_16780	cd_4_group_16429	cd_2_group_14972
PDT000317291.1	PDS000023317.2	SAMN09228638	clinical	cd_8_group_16781	cd_4_group_16430	cd_2_group_14973
PDT000347638.1	PDS000023317.2	SAMN09651874	environmental/other	cd_8_group_16781	cd_4_group_16430	cd_2_group_14973
PDT000459078.1	PDS000002536.150	SAMN10873204	clinical	cd_8_group_16782	-	-
PDT000317300.1	PDS000002536.150	SAMN09228643	clinical	cd_8_group_16782	cd_4_group_16431	cd_2_group_14975
PDT000318701.1	PDS000002536.150	SAMN09238813	clinical	cd_8_group_16782	cd_4_group_16431	cd_2_group_14975
PDT000323071.1	PDS000002536.150	SAMN09298459	clinical	cd_8_group_16782	cd_4_group_16431	cd_2_group_14975
PDT000451572.1	PDS000002536.150	SAMEA78706168	clinical	cd_8_group_16782	cd_4_group_16431	cd_2_group_14975
PDT000998988.1	PDS000002536.150	SAMN18618354	clinical	cd_8_group_16782	cd_4_group_16431	cd_2_group_14975
PDT000317304.1	PDS000020290.3	SAMN09228640	clinical	cd_8_group_16783	cd_4_group_16432	-
PDT000326526.1	PDS000020290.3	SAMN09388069	clinical	cd_8_group_16783	cd_4_group_16432	-
PDT000390035.1	PDS000159487.32	SAMN10229232	clinical	cd_8_group_16784	cd_4_group_16433	-
PDT000317306.1	PDS000159487.32	SAMN09228641	clinical	cd_8_group_16784	cd_4_group_16433	cd_2_group_14976
PDT000319919.1	PDS000159487.32	SAMN09266986	clinical	cd_8_group_16784	cd_4_group_16433	cd_2_group_14976
PDT000457114.1	PDS000159487.32	SAMN10848879	clinical	cd_8_group_16784	cd_4_group_16433	cd_2_group_14976
PDT000317310.1	PDS000065758.828	SAMN09228650	clinical	cd_8_group_16785	-	-
PDT000390057.1	PDS000065758.828	SAMN10229267	clinical	cd_8_group_16785	-	-
PDT000317311.1	PDS000043936.1	SAMN09228651	clinical	cd_8_group_16786	cd_4_group_16435	cd_2_group_14977
PDT000477500.1	PDS000043936.1	SAMN11128896	clinical	cd_8_group_16786	cd_4_group_16435	cd_2_group_14977
PDT000317314.1	PDS000159488.57	SAMN09228818	clinical	cd_8_group_16787	cd_4_group_16436	cd_2_group_14978
PDT000319331.1	PDS000159488.57	SAMN09257873	clinical	cd_8_group_16787	cd_4_group_16436	cd_2_group_14978
PDT000322853.1	PDS000159488.57	SAMN09295151	clinical	cd_8_group_16787	cd_4_group_16436	cd_2_group_14978
PDT000323703.1	PDS000159488.57	SAMN09348185	clinical	cd_8_group_16787	cd_4_group_16436	cd_2_group_14978
PDT000325338.1	PDS000159488.57	SAMN09380985	clinical	cd_8_group_16787	cd_4_group_16436	cd_2_group_14978
PDT000327479.1	PDS000159488.57	SAMN09388776	clinical	cd_8_group_16787	cd_4_group_16436	cd_2_group_14978
PDT000327566.1	PDS000159488.57	SAMN09388871	clinical	cd_8_group_16787	cd_4_group_16436	cd_2_group_14978
PDT000328831.1	PDS000159488.57	SAMN09404220	clinical	cd_8_group_16787	cd_4_group_16436	cd_2_group_14978
PDT000331534.1	PDS000159488.57	SAMN09434812	clinical	cd_8_group_16787	cd_4_group_16436	cd_2_group_14978
PDT000332980.1	PDS000159488.57	SAMN09459206	clinical	cd_8_group_16787	cd_4_group_16436	cd_2_group_14978
PDT000335049.1	PDS000159488.57	SAMN09475860	clinical	cd_8_group_16787	cd_4_group_16436	cd_2_group_14978
PDT000335118.1	PDS000159488.57	SAMN09475935	clinical	cd_8_group_16787	cd_4_group_16436	cd_2_group_14978
PDT000335142.1	PDS000159488.57	SAMN09475964	clinical	cd_8_group_16787	cd_4_group_16436	cd_2_group_14978
PDT000335809.1	PDS000159488.57	SAMN09476359	clinical	cd_8_group_16787	cd_4_group_16436	cd_2_group_14978
PDT000339120.1	PDS000159488.57	SAMN09520754	clinical	cd_8_group_16787	cd_4_group_16436	cd_2_group_14978
PDT000341359.1	PDS000159488.57	SAMN09566771	clinical	cd_8_group_16787	cd_4_group_16436	cd_2_group_14978
PDT000341857.1	PDS000159488.57	SAMN09607636	clinical	cd_8_group_16787	cd_4_group_16436	cd_2_group_14978
PDT000342525.1	PDS000159488.57	SAMN09624387	clinical	cd_8_group_16787	cd_4_group_16436	cd_2_group_14978
PDT000342541.1	PDS000159488.57	SAMN09624416	clinical	cd_8_group_16787	cd_4_group_16436	cd_2_group_14978
PDT000342694.1	PDS000159488.57	SAMN09628532	clinical	cd_8_group_16787	cd_4_group_16436	cd_2_group_14978
PDT000347624.1	PDS000159488.57	SAMN09651865	clinical	cd_8_group_16787	cd_4_group_16436	cd_2_group_14978
PDT000349858.1	PDS000159488.57	SAMN09658831	clinical	cd_8_group_16787	cd_4_group_16436	cd_2_group_14978
PDT000349891.1	PDS000159488.57	SAMN09658880	clinical	cd_8_group_16787	cd_4_group_16436	cd_2_group_14978
PDT000351631.1	PDS000159488.57	SAMN09690756	clinical	cd_8_group_16787	cd_4_group_16436	cd_2_group_14978
PDT000376642.1	PDS000159488.57	SAMN10058723	clinical	cd_8_group_16787	cd_4_group_16436	cd_2_group_14978
PDT000383395.1	PDS000159488.57	SAMN10104963	clinical	cd_8_group_16787	cd_4_group_16436	cd_2_group_14978
PDT000457550.1	PDS000159488.57	SAMN10854758	clinical	cd_8_group_16787	cd_4_group_16436	cd_2_group_14978
PDT000457972.1	PDS000159488.57	SAMN10866843	clinical	cd_8_group_16787	cd_4_group_16436	cd_2_group_14978
PDT000457988.1	PDS000159488.57	SAMN10866863	clinical	cd_8_group_16787	cd_4_group_16436	cd_2_group_14978
PDT000457989.1	PDS000159488.57	SAMN10866862	clinical	cd_8_group_16787	cd_4_group_16436	cd_2_group_14978
PDT000458013.1	PDS000159488.57	SAMN10866949	clinical	cd_8_group_16787	cd_4_group_16436	cd_2_group_14978
PDT000458027.1	PDS000159488.57	SAMN10866967	clinical	cd_8_group_16787	cd_4_group_16436	cd_2_group_14978
PDT000458049.1	PDS000159488.57	SAMN10866929	clinical	cd_8_group_16787	cd_4_group_16436	cd_2_group_14978
PDT000458112.1	PDS000159488.57	SAMN10867062	clinical	cd_8_group_16787	cd_4_group_16436	cd_2_group_14978
PDT000458114.1	PDS000159488.57	SAMN10867051	clinical	cd_8_group_16787	cd_4_group_16436	cd_2_group_14978
PDT000458150.1	PDS000159488.57	SAMN10867017	clinical	cd_8_group_16787	cd_4_group_16436	cd_2_group_14978
PDT000458234.1	PDS000159488.57	SAMN10867347	clinical	cd_8_group_16787	cd_4_group_16436	cd_2_group_14978
PDT000573470.1	PDS000159488.57	SAMN12629138	clinical	cd_8_group_16787	cd_4_group_16436	cd_2_group_14978
PDT000317324.1	PDS000032537.70	SAMN09228828	clinical	cd_8_group_16788	cd_4_group_16437	cd_2_group_14980
PDT000334801.1	PDS000032537.70	SAMN09475161	clinical	cd_8_group_16788	cd_4_group_16437	cd_2_group_14980
PDT000317328.1	PDS000038808.2	SAMN09228838	clinical	cd_8_group_16789	-	-
PDT000410418.1	PDS000038808.2	SAMN10473172	clinical	cd_8_group_16789	-	-
PDT000534094.1	PDS000038808.2	SAMN12165683	clinical	cd_8_group_16789	-	-
PDT000052484.3	PDS000112666.114	SAMN03275979	environmental/other	cd_8_group_1679	-	-
PDT000035976.5	PDS000112666.114	SAMN02894119	environmental/other	cd_8_group_1679	cd_4_group_1609	cd_2_group_1456
PDT000060737.3	PDS000112666.114	SAMN03291579	environmental/other	cd_8_group_1679	cd_4_group_1609	cd_2_group_1456
PDT000317333.1	PDS000025878.1	SAMN09228830	clinical	cd_8_group_16790	-	-
PDT000347321.1	PDS000025878.1	SAMN09650696	clinical	cd_8_group_16790	-	-
PDT000317344.1	PDS000032581.55	SAMN09228851	clinical	cd_8_group_16791	-	-
PDT000326383.1	PDS000032581.55	SAMN09387927	clinical	cd_8_group_16791	-	-
PDT000328847.1	PDS000032581.55	SAMN09404225	clinical	cd_8_group_16791	-	-
PDT000388152.1	PDS000032581.55	SAMN10173572	clinical	cd_8_group_16791	-	-
PDT000447449.1	PDS000032581.55	SAMN10787630	clinical	cd_8_group_16791	-	-
PDT000604657.1	PDS000032581.55	SAMN13013175	clinical	cd_8_group_16791	-	-
PDT000678073.1	PDS000032581.55	SAMN13991899	clinical	cd_8_group_16791	-	-
PDT000323044.1	PDS000032581.55	SAMN09298404	clinical	cd_8_group_16791	cd_4_group_16799	cd_2_group_15324
PDT000339150.1	PDS000032581.55	SAMN09520819	clinical	cd_8_group_16791	cd_4_group_16799	cd_2_group_15324
PDT000333367.1	PDS000032581.55	SAMN09463053	clinical	cd_8_group_16791	cd_4_group_17634	cd_2_group_16128
PDT000464991.1	PDS000032581.55	SAMN10907657	clinical	cd_8_group_16791	cd_4_group_17634	cd_2_group_16128
PDT000398059.1	PDS000032581.55	SAMN10331135	clinical	cd_8_group_16791	cd_4_group_20621	cd_2_group_19011
PDT000398542.1	PDS000032581.55	SAMN10336704	clinical	cd_8_group_16791	cd_4_group_20621	cd_2_group_19011
PDT000317346.1	PDS000094398.1	SAMN09228849	clinical	cd_8_group_16792	cd_4_group_16438	cd_2_group_14981
PDT001107296.1	PDS000094398.1	SAMN20700408	environmental/other	cd_8_group_16792	cd_4_group_16438	cd_2_group_14981
PDT000341493.1	PDS000102183.112	SAMN09601753	clinical	cd_8_group_16793	-	-
PDT000504929.1	PDS000102183.112	SAMN10408284	environmental/other	cd_8_group_16793	-	-
PDT000317353.1	PDS000102183.112	SAMN09228861	clinical	cd_8_group_16793	cd_4_group_16440	-
PDT000504923.1	PDS000102183.112	SAMN10408293	environmental/other	cd_8_group_16793	cd_4_group_16440	-
PDT000504924.1	PDS000102183.112	SAMN10408290	environmental/other	cd_8_group_16793	cd_4_group_24348	cd_2_group_22632
PDT000504931.1	PDS000102183.112	SAMN10408281	environmental/other	cd_8_group_16793	cd_4_group_24348	cd_2_group_22632
PDT000504932.1	PDS000102183.112	SAMN10408280	environmental/other	cd_8_group_16793	cd_4_group_24348	cd_2_group_22632
PDT000504957.1	PDS000102183.112	SAMN10408277	environmental/other	cd_8_group_16793	cd_4_group_24348	cd_2_group_22632
PDT000504967.1	PDS000102183.112	SAMN10408278	environmental/other	cd_8_group_16793	cd_4_group_24348	cd_2_group_22632
PDT000317355.1	PDS000023232.1	SAMN09228874	clinical	cd_8_group_16794	cd_4_group_16441	cd_2_group_14984
PDT000327543.1	PDS000023232.1	SAMN09388856	clinical	cd_8_group_16794	cd_4_group_16441	cd_2_group_14984
PDT000317357.1	PDS000125082.119	SAMN09228862	clinical	cd_8_group_16795	-	-
PDT000456976.1	PDS000125082.119	SAMN10848644	clinical	cd_8_group_16795	-	-
PDT000976628.1	PDS000125082.119	SAMN18051746	clinical	cd_8_group_16795	-	-
PDT000317358.1	PDS000020391.8	SAMN09228859	clinical	cd_8_group_16796	cd_4_group_16442	cd_2_group_14985
PDT000382504.1	PDS000020391.8	SAMN10098059	clinical	cd_8_group_16796	cd_4_group_16442	cd_2_group_14985
PDT000317359.1	PDS000020534.7	SAMN09228875	clinical	cd_8_group_16797	cd_4_group_16443	-
PDT000328301.1	PDS000020534.7	SAMN09396848	clinical	cd_8_group_16797	cd_4_group_16443	-
PDT000317362.1	PDS000023297.2	SAMN09228858	clinical	cd_8_group_16798	cd_4_group_16444	cd_2_group_14986
PDT000473916.1	PDS000023297.2	SAMN11079452	clinical	cd_8_group_16798	cd_4_group_16444	cd_2_group_14986
PDT000317374.1	PDS000023298.1	SAMN09228855	clinical	cd_8_group_16799	cd_4_group_16446	cd_2_group_14989
PDT000330927.1	PDS000023298.1	SAMN09433711	clinical	cd_8_group_16799	cd_4_group_16446	cd_2_group_14989
PDT000001285.2	PDS000027287.1	SAMN02253045	environmental/other	cd_8_group_168	cd_4_group_148	cd_2_group_134
PDT000001399.2	PDS000027287.1	SAMN02253046	environmental/other	cd_8_group_168	cd_4_group_148	cd_2_group_134
PDT000001400.2	PDS000027287.1	SAMN02253047	environmental/other	cd_8_group_168	cd_4_group_148	cd_2_group_134
PDT000001401.2	PDS000027287.1	SAMN02253048	environmental/other	cd_8_group_168	cd_4_group_148	cd_2_group_134
PDT000001402.2	PDS000027287.1	SAMN02253049	environmental/other	cd_8_group_168	cd_4_group_148	cd_2_group_134
PDT000001403.2	PDS000027287.1	SAMN02253050	environmental/other	cd_8_group_168	cd_4_group_148	cd_2_group_134
PDT000035978.4	PDS000042126.1	SAMN02910163	environmental/other	cd_8_group_1680	cd_4_group_1610	-
PDT000447604.1	PDS000042126.1	SAMN10788317	clinical	cd_8_group_1680	cd_4_group_1610	-
PDT000317386.1	PDS000020352.3	SAMN09228891	clinical	cd_8_group_16800	cd_4_group_16447	cd_2_group_14990
PDT000332918.1	PDS000020352.3	SAMN09459155	clinical	cd_8_group_16800	cd_4_group_16447	cd_2_group_14990
PDT000317395.1	PDS000159488.57	SAMN09228904	clinical	cd_8_group_16801	cd_4_group_16448	cd_2_group_14991
PDT000757154.1	PDS000159488.57	SAMN14860899	clinical	cd_8_group_16801	cd_4_group_16448	cd_2_group_14991
PDT000317396.1	PDS000076604.512	SAMN09228903	clinical	cd_8_group_16802	cd_4_group_16449	cd_2_group_14992
PDT000656292.1	PDS000076604.512	SAMN13763231	clinical	cd_8_group_16802	cd_4_group_16449	cd_2_group_14992
PDT000317398.1	PDS000003861.59	SAMN09228902	clinical	cd_8_group_16803	cd_4_group_16450	-
PDT000422714.1	PDS000003861.59	SAMN10642468	clinical	cd_8_group_16803	cd_4_group_16450	-
PDT000601983.1	PDS000003861.59	SAMN12924276	clinical	cd_8_group_16803	cd_4_group_16450	cd_2_group_25459
PDT001950001.1	PDS000003861.59	SAMN37820374	clinical	cd_8_group_16803	cd_4_group_16450	cd_2_group_25459
PDT001950196.1	PDS000003861.59	SAMN37820458	clinical	cd_8_group_16803	cd_4_group_16450	cd_2_group_25459
PDT000317399.1	PDS000102183.112	SAMN09228885	clinical	cd_8_group_16804	cd_4_group_16451	-
PDT000472590.1	PDS000102183.112	SAMN11043600	clinical	cd_8_group_16804	cd_4_group_16451	-
PDT000317403.1	PDS000027926.1	SAMN09228897	clinical	cd_8_group_16805	cd_4_group_16452	-
PDT000341150.1	PDS000027926.1	SAMN09557541	clinical	cd_8_group_16805	cd_4_group_16452	-
PDT000317431.2	PDS000027040.14	SAMN09207881	environmental/other	cd_8_group_16806	cd_4_group_16453	cd_2_group_14993
PDT000319715.1	PDS000027040.14	SAMN09207876	environmental/other	cd_8_group_16806	cd_4_group_16453	cd_2_group_14993
PDT000317452.1	PDS000091376.18	SAMN09231649	clinical	cd_8_group_16807	cd_4_group_16454	cd_2_group_14994
PDT000325373.1	PDS000091376.18	SAMN09381895	clinical	cd_8_group_16807	cd_4_group_16454	cd_2_group_14994
PDT000330875.1	PDS000091376.18	SAMN09433665	clinical	cd_8_group_16807	cd_4_group_16454	cd_2_group_15949
PDT000350580.1	PDS000091376.18	SAMN09666403	clinical	cd_8_group_16807	cd_4_group_16454	cd_2_group_15949
PDT000379156.1	PDS000091376.18	SAMN10076140	clinical	cd_8_group_16807	cd_4_group_16454	cd_2_group_18130
PDT000452946.1	PDS000091376.18	SAMN10823842	clinical	cd_8_group_16807	cd_4_group_16454	cd_2_group_18130
PDT000317454.1	PDS000079754.3	SAMN09231662	clinical	cd_8_group_16808	-	-
PDT001770964.1	PDS000079754.3	SAMN35652105	clinical	cd_8_group_16808	-	-
PDT001078679.1	PDS000001780.22	SAMN19921012	clinical	cd_8_group_16809	cd_4_group_16455	-
PDT000317456.1	PDS000001780.22	SAMN09231663	clinical	cd_8_group_16809	cd_4_group_16455	cd_2_group_14995
PDT000325359.1	PDS000001780.22	SAMN09381886	clinical	cd_8_group_16809	cd_4_group_16455	cd_2_group_14995
PDT000325365.1	PDS000001780.22	SAMN09381883	clinical	cd_8_group_16809	cd_4_group_16455	cd_2_group_14995
PDT000325376.1	PDS000001780.22	SAMN09381900	clinical	cd_8_group_16809	cd_4_group_16455	cd_2_group_14995
PDT000035988.2	PDS000031653.1	SAMN02902712	environmental/other	cd_8_group_1681	cd_4_group_1611	cd_2_group_1457
PDT000036309.2	PDS000031653.1	SAMN02902714	environmental/other	cd_8_group_1681	cd_4_group_1611	cd_2_group_1457
PDT000317470.1	PDS000023619.1	SAMN09231675	clinical	cd_8_group_16810	cd_4_group_16456	-
PDT000334050.1	PDS000023619.1	SAMN09468609	clinical	cd_8_group_16810	cd_4_group_16456	-
PDT000317489.1	PDS000076604.512	SAMN09231738	clinical	cd_8_group_16811	cd_4_group_16458	cd_2_group_14997
PDT000330052.1	PDS000076604.512	SAMN09429256	clinical	cd_8_group_16811	cd_4_group_16458	cd_2_group_14997
PDT000930066.1	PDS000089910.537	SAMN17261821	clinical	cd_8_group_16812	-	-
PDT000317506.1	PDS000089910.537	SAMN09230387	environmental/other	cd_8_group_16812	cd_4_group_16461	cd_2_group_14999
PDT000362890.1	PDS000089910.537	SAMN09828478	environmental/other	cd_8_group_16812	cd_4_group_16461	cd_2_group_14999
PDT000386299.1	PDS000089910.537	SAMN10139064	clinical	cd_8_group_16812	cd_4_group_16461	cd_2_group_14999
PDT000317507.1	PDS000002218.771	SAMN09230396	environmental/other	cd_8_group_16813	-	-
PDT000454523.1	PDS000002218.771	SAMN10835643	environmental/other	cd_8_group_16813	-	-
PDT000317513.1	PDS000026684.5	SAMN09230386	environmental/other	cd_8_group_16814	cd_4_group_16462	-
PDT000366553.1	PDS000026684.5	SAMN09881719	clinical	cd_8_group_16814	cd_4_group_16462	cd_2_group_17689
PDT000415986.1	PDS000026684.5	SAMN10580051	clinical	cd_8_group_16814	cd_4_group_16462	cd_2_group_17689
PDT000317519.1	PDS000026819.71	SAMN09230397	environmental/other	cd_8_group_16815	-	-
PDT000682878.1	PDS000026819.71	SAMN14087910	clinical	cd_8_group_16815	-	-
PDT000386743.1	PDS000026819.71	SAMN10142614	environmental/other	cd_8_group_16815	cd_4_group_19487	-
PDT000394461.1	PDS000026819.71	SAMN10276463	clinical	cd_8_group_16815	cd_4_group_19487	-
PDT000596714.1	PDS000026819.71	SAMN12872937	clinical	cd_8_group_16815	cd_4_group_19487	-
PDT000372844.1	PDS000026819.71	SAMN09989565	clinical	cd_8_group_16815	cd_4_group_19487	cd_2_group_17888
PDT000478461.1	PDS000026819.71	SAMN11132323	clinical	cd_8_group_16815	cd_4_group_19487	cd_2_group_17888
PDT000448950.1	PDS000026819.71	SAMN10793392	clinical	cd_8_group_16815	cd_4_group_19487	cd_2_group_20819
PDT000476619.1	PDS000026819.71	SAMN11101140	clinical	cd_8_group_16815	cd_4_group_19487	cd_2_group_20819
PDT000628013.1	PDS000026819.71	SAMN13283215	clinical	cd_8_group_16815	cd_4_group_19487	cd_2_group_26362
PDT000628017.1	PDS000026819.71	SAMN13283232	clinical	cd_8_group_16815	cd_4_group_19487	cd_2_group_26362
PDT000628020.1	PDS000026819.71	SAMN13283227	clinical	cd_8_group_16815	cd_4_group_19487	cd_2_group_26362
PDT000628099.1	PDS000026819.71	SAMN13283254	clinical	cd_8_group_16815	cd_4_group_19487	cd_2_group_26362
PDT000630783.1	PDS000026819.71	SAMN13327557	clinical	cd_8_group_16815	cd_4_group_19487	cd_2_group_26362
PDT000706116.1	PDS000026819.71	SAMN14306740	clinical	cd_8_group_16815	cd_4_group_19487	cd_2_group_26362
PDT000728573.1	PDS000026819.71	SAMN14755229	clinical	cd_8_group_16815	cd_4_group_19487	cd_2_group_29254
PDT000728579.1	PDS000026819.71	SAMN14755251	clinical	cd_8_group_16815	cd_4_group_19487	cd_2_group_29254
PDT000730758.1	PDS000026819.71	SAMN14835612	clinical	cd_8_group_16815	cd_4_group_19487	cd_2_group_29254
PDT000317524.2	PDS000037185.166	SAMN09207862	environmental/other	cd_8_group_16816	cd_4_group_16464	cd_2_group_15000
PDT000319731.1	PDS000037185.166	SAMN09207851	environmental/other	cd_8_group_16816	cd_4_group_16464	cd_2_group_15000
PDT000317622.1	PDS000028048.278	SAMN09233756	environmental/other	cd_8_group_16817	cd_4_group_16465	cd_2_group_15001
PDT000317662.1	PDS000028048.278	SAMN09233788	environmental/other	cd_8_group_16817	cd_4_group_16465	cd_2_group_15001
PDT000317672.1	PDS000028048.278	SAMN09233786	environmental/other	cd_8_group_16817	cd_4_group_16465	cd_2_group_15001
PDT000317678.1	PDS000028048.278	SAMN09233787	environmental/other	cd_8_group_16817	cd_4_group_16465	cd_2_group_15001
PDT000317684.1	PDS000028048.278	SAMN09233785	environmental/other	cd_8_group_16817	cd_4_group_16465	cd_2_group_15001
PDT000317659.2	PDS000020518.1	SAMN09207939	environmental/other	cd_8_group_16818	cd_4_group_16466	cd_2_group_15002
PDT000321134.1	PDS000020518.1	SAMN09207883	environmental/other	cd_8_group_16818	cd_4_group_16466	cd_2_group_15002
PDT000317783.1	PDS000002574.45	SAMN09233429	clinical	cd_8_group_16819	cd_4_group_16468	cd_2_group_15003
PDT000318670.1	PDS000002574.45	SAMN09238740	clinical	cd_8_group_16819	cd_4_group_16468	cd_2_group_15003
PDT000319996.1	PDS000002574.45	SAMN09267075	clinical	cd_8_group_16819	cd_4_group_16468	cd_2_group_15003
PDT000335904.1	PDS000002574.45	SAMN09476452	clinical	cd_8_group_16819	cd_4_group_16468	cd_2_group_15003
PDT000336478.1	PDS000002574.45	SAMN09484526	clinical	cd_8_group_16819	cd_4_group_16468	cd_2_group_15003
PDT000350131.1	PDS000002574.45	SAMN09661926	clinical	cd_8_group_16819	cd_4_group_16468	cd_2_group_15003
PDT000381531.1	PDS000002574.45	SAMN10093826	clinical	cd_8_group_16819	cd_4_group_16468	cd_2_group_15003
PDT000382455.1	PDS000002574.45	SAMN10098028	clinical	cd_8_group_16819	cd_4_group_16468	cd_2_group_15003
PDT000458896.1	PDS000002574.45	SAMN10871238	clinical	cd_8_group_16819	cd_4_group_16468	cd_2_group_15003
PDT000464278.1	PDS000002574.45	SAMN10887334	clinical	cd_8_group_16819	cd_4_group_16468	cd_2_group_15003
PDT000464723.1	PDS000002574.45	SAMN10905298	clinical	cd_8_group_16819	cd_4_group_16468	cd_2_group_15003
PDT000036002.5	PDS000117429.124	SAMN02894120	environmental/other	cd_8_group_1682	-	-
PDT000060518.3	PDS000117429.124	SAMN03291576	environmental/other	cd_8_group_1682	-	-
PDT000061446.1	PDS000117429.124	SAMN03293353	NULL	cd_8_group_1682	-	-
PDT000067359.3	PDS000117429.124	SAMN03269438	environmental/other	cd_8_group_1682	-	-
PDT000068709.4	PDS000117429.124	SAMN03276092	environmental/other	cd_8_group_1682	-	-
PDT000035996.5	PDS000117429.124	SAMN02894117	environmental/other	cd_8_group_1682	cd_4_group_1613	-
PDT000037323.4	PDS000117429.124	SAMN02894115	environmental/other	cd_8_group_1682	cd_4_group_1613	-
PDT000038698.4	PDS000117429.124	SAMN02894116	environmental/other	cd_8_group_1682	cd_4_group_1613	-
PDT000062927.3	PDS000117429.124	SAMN03269449	environmental/other	cd_8_group_1682	cd_4_group_1613	-
PDT000067407.3	PDS000117429.124	SAMN03269450	environmental/other	cd_8_group_1682	cd_4_group_1613	-
PDT000052487.3	PDS000117429.124	SAMN03275989	environmental/other	cd_8_group_1682	cd_4_group_1613	cd_2_group_2469
PDT000471884.1	PDS000117429.124	SAMN10887045	environmental/other	cd_8_group_1682	cd_4_group_1613	cd_2_group_2469
PDT000067409.3	PDS000117429.124	SAMN03269448	environmental/other	cd_8_group_1682	cd_4_group_4427	-
PDT000067426.3	PDS000117429.124	SAMN03269451	environmental/other	cd_8_group_1682	cd_4_group_4427	-
PDT001871074.1	PDS000108318.3	SAMN31111096	clinical	cd_8_group_16820	-	-
PDT001871772.1	PDS000108318.3	SAMN31169211	clinical	cd_8_group_16820	-	-
PDT000317797.1	PDS000108318.3	SAMN09233452	clinical	cd_8_group_16820	cd_4_group_16471	-
PDT001287689.1	PDS000108318.3	SAMN27589649	environmental/other	cd_8_group_16820	cd_4_group_16471	-
PDT001870992.1	PDS000108318.3	SAMN31141627	environmental/other	cd_8_group_16820	cd_4_group_16471	-
PDT000317800.1	PDS000023607.2	SAMN09233540	clinical	cd_8_group_16821	cd_4_group_16472	cd_2_group_15006
PDT000333044.1	PDS000023607.2	SAMN09459321	clinical	cd_8_group_16821	cd_4_group_16472	cd_2_group_15006
PDT000476699.1	PDS000023607.2	SAMN11102645	clinical	cd_8_group_16821	cd_4_group_16472	cd_2_group_15006
PDT000317801.1	PDS000020719.13	SAMN09233521	clinical	cd_8_group_16822	cd_4_group_16473	cd_2_group_15007
PDT000322840.1	PDS000020719.13	SAMN09295115	clinical	cd_8_group_16822	cd_4_group_16473	cd_2_group_15007
PDT000338049.1	PDS000020719.13	SAMN09504395	clinical	cd_8_group_16822	cd_4_group_16473	cd_2_group_15007
PDT000377638.1	PDS000020719.13	SAMN10067835	clinical	cd_8_group_16822	cd_4_group_16473	cd_2_group_15007
PDT000378322.1	PDS000020719.13	SAMN10068899	clinical	cd_8_group_16822	cd_4_group_16473	cd_2_group_15007
PDT000378422.1	PDS000020719.13	SAMN10069002	clinical	cd_8_group_16822	cd_4_group_16473	cd_2_group_15007
PDT000378976.1	PDS000020719.13	SAMN10075949	clinical	cd_8_group_16822	cd_4_group_16473	cd_2_group_15007
PDT000379200.1	PDS000020719.13	SAMN10076172	clinical	cd_8_group_16822	cd_4_group_16473	cd_2_group_15007
PDT000380514.1	PDS000020719.13	SAMN10086905	clinical	cd_8_group_16822	cd_4_group_16473	cd_2_group_15007
PDT000381600.1	PDS000020719.13	SAMN10094137	clinical	cd_8_group_16822	cd_4_group_16473	cd_2_group_15007
PDT000382917.1	PDS000020719.13	SAMN10103339	clinical	cd_8_group_16822	cd_4_group_16473	cd_2_group_15007
PDT000383302.1	PDS000020719.13	SAMN10104880	clinical	cd_8_group_16822	cd_4_group_16473	cd_2_group_15007
PDT000398575.1	PDS000020719.13	SAMN10336731	clinical	cd_8_group_16822	cd_4_group_16473	cd_2_group_15007
PDT000423327.1	PDS000020719.13	SAMN10645005	clinical	cd_8_group_16822	cd_4_group_16473	cd_2_group_15007
PDT000427860.1	PDS000020719.13	SAMN10662464	clinical	cd_8_group_16822	cd_4_group_16473	cd_2_group_15007
PDT000456927.1	PDS000020719.13	SAMN10848554	clinical	cd_8_group_16822	cd_4_group_16473	cd_2_group_15007
PDT000724982.1	PDS000020719.13	SAMN14655933	clinical	cd_8_group_16822	cd_4_group_16473	cd_2_group_15007
PDT000735464.1	PDS000020719.13	SAMN14928032	environmental/other	cd_8_group_16822	cd_4_group_16473	cd_2_group_15007
PDT000786023.2	PDS000020719.13	SAMN15508582	clinical	cd_8_group_16822	cd_4_group_16473	cd_2_group_15007
PDT000317802.1	PDS000159488.57	SAMN09233530	clinical	cd_8_group_16823	cd_4_group_16474	-
PDT000328786.1	PDS000159488.57	SAMN09403948	clinical	cd_8_group_16823	cd_4_group_16474	-
PDT000317824.1	PDS000023625.1	SAMN09233572	clinical	cd_8_group_16824	cd_4_group_16476	-
PDT000332295.1	PDS000023625.1	SAMN09445443	clinical	cd_8_group_16824	cd_4_group_16476	-
PDT000317827.1	PDS000023872.1	SAMN09233583	clinical	cd_8_group_16825	cd_4_group_16478	cd_2_group_15008
PDT000337945.1	PDS000023872.1	SAMN09504193	clinical	cd_8_group_16825	cd_4_group_16478	cd_2_group_15008
PDT000317828.1	PDS000036764.1	SAMN09233577	clinical	cd_8_group_16826	cd_4_group_16479	cd_2_group_15009
PDT000376530.1	PDS000036764.1	SAMN10058582	clinical	cd_8_group_16826	cd_4_group_16479	cd_2_group_15009
PDT000317832.1	PDS000032698.117	SAMN09233578	clinical	cd_8_group_16827	cd_4_group_16480	cd_2_group_15010
PDT000322838.1	PDS000032698.117	SAMN09295111	clinical	cd_8_group_16827	cd_4_group_16480	cd_2_group_15010
PDT000317833.1	PDS000031836.32	SAMN09233576	clinical	cd_8_group_16828	cd_4_group_16481	cd_2_group_15011
PDT000328989.1	PDS000031836.32	SAMN09404439	clinical	cd_8_group_16828	cd_4_group_16481	cd_2_group_15011
PDT000458134.1	PDS000031836.32	SAMN10867038	clinical	cd_8_group_16828	cd_4_group_16481	cd_2_group_15011
PDT000760277.1	PDS000031836.32	SAMN15103619	clinical	cd_8_group_16828	cd_4_group_16481	cd_2_group_15011
PDT000388144.1	PDS000001995.38	SAMN10173565	clinical	cd_8_group_16829	-	-
PDT000317836.1	PDS000001995.38	SAMN09233596	clinical	cd_8_group_16829	cd_4_group_16482	cd_2_group_15012
PDT001105584.1	PDS000001995.38	SAMN20665983	clinical	cd_8_group_16829	cd_4_group_16482	cd_2_group_15012
PDT000035997.4	PDS000031698.10	SAMN02894087	environmental/other	cd_8_group_1683	-	-
PDT000257200.2	PDS000031698.10	SAMN02845111	environmental/other	cd_8_group_1683	cd_4_group_13008	cd_2_group_11751
PDT000449664.1	PDS000031698.10	SAMEA104280061	NULL	cd_8_group_1683	cd_4_group_13008	cd_2_group_11751
PDT000909636.1	PDS000031698.10	SAMEA7113424	NULL	cd_8_group_1683	cd_4_group_13008	cd_2_group_11751
PDT000325929.1	PDS000001370.13	SAMN09386458	clinical	cd_8_group_16830	-	-
PDT000317837.1	PDS000001370.13	SAMN09233605	clinical	cd_8_group_16830	cd_4_group_16483	cd_2_group_15013
PDT000318729.1	PDS000001370.13	SAMN09238944	clinical	cd_8_group_16830	cd_4_group_16483	cd_2_group_15013
PDT000328256.1	PDS000001370.13	SAMN09396678	clinical	cd_8_group_16830	cd_4_group_16483	cd_2_group_15013
PDT000328944.1	PDS000001370.13	SAMN09404363	clinical	cd_8_group_16830	cd_4_group_16483	cd_2_group_15013
PDT000332906.1	PDS000001370.13	SAMN09459149	clinical	cd_8_group_16830	cd_4_group_16483	cd_2_group_15013
PDT000336272.1	PDS000001370.13	SAMN09484091	clinical	cd_8_group_16830	cd_4_group_16483	cd_2_group_15013
PDT000342740.1	PDS000001370.13	SAMN09628580	clinical	cd_8_group_16830	cd_4_group_16483	cd_2_group_15013
PDT000381513.1	PDS000001370.13	SAMN10093813	clinical	cd_8_group_16830	cd_4_group_16483	cd_2_group_15013
PDT000381578.1	PDS000001370.13	SAMN10094085	clinical	cd_8_group_16830	cd_4_group_16483	cd_2_group_15013
PDT000459916.1	PDS000001370.13	SAMN10882223	clinical	cd_8_group_16830	cd_4_group_16483	cd_2_group_15013
PDT000464271.1	PDS000001370.13	SAMN10887319	clinical	cd_8_group_16830	cd_4_group_16483	cd_2_group_15013
PDT000464604.1	PDS000001370.13	SAMN10904722	clinical	cd_8_group_16830	cd_4_group_16483	cd_2_group_15013
PDT000464620.1	PDS000001370.13	SAMN10904970	clinical	cd_8_group_16830	cd_4_group_16483	cd_2_group_15013
PDT000464799.1	PDS000001370.13	SAMN10907360	clinical	cd_8_group_16830	cd_4_group_16483	cd_2_group_15013
PDT000465478.1	PDS000001370.13	SAMN10922297	clinical	cd_8_group_16830	cd_4_group_16483	cd_2_group_15013
PDT000465519.1	PDS000001370.13	SAMN10922411	clinical	cd_8_group_16830	cd_4_group_16483	cd_2_group_15013
PDT000466335.1	PDS000001370.13	SAMN10959346	clinical	cd_8_group_16830	cd_4_group_16483	cd_2_group_15013
PDT000317846.1	PDS000159488.57	SAMN09233617	clinical	cd_8_group_16831	cd_4_group_16485	cd_2_group_15014
PDT000452789.1	PDS000159488.57	SAMN10821922	clinical	cd_8_group_16831	cd_4_group_16485	cd_2_group_15014
PDT000317848.1	PDS000032705.1071	SAMN09233628	clinical	cd_8_group_16832	cd_4_group_16486	cd_2_group_15015
PDT000459963.1	PDS000032705.1071	SAMN10882262	clinical	cd_8_group_16832	cd_4_group_16486	cd_2_group_15015
PDT000328387.1	PDS000011006.63	SAMN09396943	clinical	cd_8_group_16833	-	-
PDT000432305.1	PDS000011006.63	SAMN10715386	clinical	cd_8_group_16833	-	-
PDT000317859.1	PDS000011006.63	SAMN09233626	clinical	cd_8_group_16833	cd_4_group_16488	cd_2_group_15017
PDT000322848.1	PDS000011006.63	SAMN09295139	clinical	cd_8_group_16833	cd_4_group_16488	cd_2_group_15017
PDT000326260.1	PDS000011006.63	SAMN09387740	clinical	cd_8_group_16833	cd_4_group_16488	cd_2_group_15017
PDT000328207.1	PDS000011006.63	SAMN09396638	clinical	cd_8_group_16833	cd_4_group_16488	cd_2_group_15017
PDT000337328.1	PDS000011006.63	SAMN09492378	clinical	cd_8_group_16833	cd_4_group_16488	cd_2_group_15017
PDT000339485.1	PDS000011006.63	SAMN09521900	clinical	cd_8_group_16833	cd_4_group_16488	cd_2_group_15017
PDT000340179.1	PDS000011006.63	SAMN09530962	clinical	cd_8_group_16833	cd_4_group_16488	cd_2_group_15017
PDT000342505.1	PDS000011006.63	SAMN09624373	clinical	cd_8_group_16833	cd_4_group_16488	cd_2_group_15017
PDT000457975.1	PDS000011006.63	SAMN10866855	clinical	cd_8_group_16833	cd_4_group_16488	cd_2_group_15017
PDT000464290.1	PDS000011006.63	SAMN10887338	clinical	cd_8_group_16833	cd_4_group_16488	cd_2_group_15017
PDT000414623.1	PDS000011006.63	SAMN10521855	clinical	cd_8_group_16833	cd_4_group_16488	cd_2_group_19652
PDT000430896.1	PDS000011006.63	SAMN10696602	clinical	cd_8_group_16833	cd_4_group_16488	cd_2_group_19652
PDT001143143.1	PDS000011006.63	SAMN21901928	environmental/other	cd_8_group_16833	cd_4_group_16488	cd_2_group_39590
PDT001183312.1	PDS000011006.63	SAMN23390838	environmental/other	cd_8_group_16833	cd_4_group_16488	cd_2_group_39590
PDT001195182.1	PDS000011006.63	SAMN23572369	clinical	cd_8_group_16833	cd_4_group_16488	cd_2_group_39590
PDT000317873.1	PDS000159487.32	SAMN09233697	clinical	cd_8_group_16834	cd_4_group_16489	cd_2_group_15018
PDT000325905.1	PDS000159487.32	SAMN09386430	clinical	cd_8_group_16834	cd_4_group_16489	cd_2_group_15018
PDT000332348.1	PDS000159487.32	SAMN09445463	clinical	cd_8_group_16834	cd_4_group_16489	cd_2_group_15018
PDT000317887.1	PDS000084711.225	SAMN09233709	clinical	cd_8_group_16835	cd_4_group_16490	-
PDT001832968.1	PDS000084711.225	SAMEA112913224	clinical	cd_8_group_16835	cd_4_group_16490	-
PDT000317920.1	PDS000106143.228	SAMN08514249	clinical	cd_8_group_16836	cd_4_group_16492	cd_2_group_15020
PDT000317980.1	PDS000106143.228	SAMN08514381	clinical	cd_8_group_16836	cd_4_group_16492	cd_2_group_15020
PDT000318047.1	PDS000106143.228	SAMN08514310	clinical	cd_8_group_16836	cd_4_group_16492	cd_2_group_15020
PDT000318070.1	PDS000106143.228	SAMN08514288	clinical	cd_8_group_16836	cd_4_group_16492	cd_2_group_15020
PDT000317924.1	PDS000026948.197	SAMN08514245	clinical	cd_8_group_16837	cd_4_group_16493	cd_2_group_15021
PDT000317947.1	PDS000026948.197	SAMN08514221	clinical	cd_8_group_16837	cd_4_group_16493	cd_2_group_15021
PDT000317925.1	PDS000032735.728	SAMN08514244	clinical	cd_8_group_16838	cd_4_group_16494	-
PDT000317942.1	PDS000032735.728	SAMN08514226	clinical	cd_8_group_16838	cd_4_group_16494	cd_2_group_15023
PDT000318082.1	PDS000032735.728	SAMN08514273	clinical	cd_8_group_16838	cd_4_group_16494	cd_2_group_15023
PDT000318085.1	PDS000032735.728	SAMN08514270	clinical	cd_8_group_16838	cd_4_group_16494	cd_2_group_15023
PDT000318086.1	PDS000032735.728	SAMN08514271	clinical	cd_8_group_16838	cd_4_group_16494	cd_2_group_15023
PDT000317931.1	PDS000026575.198	SAMN08514237	clinical	cd_8_group_16839	cd_4_group_16496	cd_2_group_15022
PDT000318078.1	PDS000026575.198	SAMN08514278	clinical	cd_8_group_16839	cd_4_group_16496	cd_2_group_15022
PDT000318099.1	PDS000026575.198	SAMN08514257	clinical	cd_8_group_16839	cd_4_group_16496	cd_2_group_15022
PDT000035998.5	PDS000150684.2	SAMN02894062	environmental/other	cd_8_group_1684	cd_4_group_1614	cd_2_group_1460
PDT000035999.5	PDS000150684.2	SAMN02894063	environmental/other	cd_8_group_1684	cd_4_group_1614	cd_2_group_1460
PDT000317936.1	PDS000032606.4	SAMN08514230	clinical	cd_8_group_16840	cd_4_group_16497	-
PDT000317941.1	PDS000032606.4	SAMN08514227	clinical	cd_8_group_16840	cd_4_group_16497	-
PDT000317950.1	PDS000028411.1	SAMN08514218	clinical	cd_8_group_16841	cd_4_group_16498	-
PDT000317951.1	PDS000028411.1	SAMN08514216	clinical	cd_8_group_16841	cd_4_group_16498	-
PDT000317956.1	PDS000004277.24	SAMN08514367	clinical	cd_8_group_16842	-	-
PDT000671705.1	PDS000004277.24	SAMN13932550	clinical	cd_8_group_16842	-	-
PDT000691250.1	PDS000004277.24	SAMN14225789	clinical	cd_8_group_16842	-	-
PDT000796250.1	PDS000004277.24	SAMN15641675	clinical	cd_8_group_16842	-	-
PDT000880524.1	PDS000004277.24	SAMN16676932	clinical	cd_8_group_16842	-	-
PDT001427183.1	PDS000004277.24	SAMN30935569	clinical	cd_8_group_16842	-	-
PDT001853168.1	PDS000004277.24	SAMN37008356	clinical	cd_8_group_16842	-	-
PDT002009393.1	PDS000004277.24	SAMN38451853	clinical	cd_8_group_16842	-	-
PDT000318080.1	PDS000004277.24	SAMN08514276	clinical	cd_8_group_16842	cd_4_group_16511	-
PDT000652704.1	PDS000004277.24	SAMN13708229	clinical	cd_8_group_16842	cd_4_group_16511	-
PDT001096857.1	PDS000004277.24	SAMN20410429	clinical	cd_8_group_16842	cd_4_group_16511	-
PDT001353483.1	PDS000035870.14	SAMN09505027	environmental/other	cd_8_group_16843	-	-
PDT000317958.1	PDS000035870.14	SAMN08514252	clinical	cd_8_group_16843	cd_4_group_16499	-
PDT000318022.1	PDS000035870.14	SAMN08514335	clinical	cd_8_group_16843	cd_4_group_16499	-
PDT001353429.1	PDS000035870.14	SAMN09505082	environmental/other	cd_8_group_16843	cd_4_group_46065	-
PDT001353440.1	PDS000035870.14	SAMN09505070	environmental/other	cd_8_group_16843	cd_4_group_46065	-
PDT001353482.1	PDS000035870.14	SAMN09505030	environmental/other	cd_8_group_16843	cd_4_group_46065	-
PDT001353722.1	PDS000035870.14	SAMN09504787	environmental/other	cd_8_group_16843	cd_4_group_46065	-
PDT001389733.1	PDS000035870.14	SAMN09505162	environmental/other	cd_8_group_16843	cd_4_group_46065	-
PDT001335174.1	PDS000035870.14	SAMN09504846	environmental/other	cd_8_group_16843	cd_4_group_46065	cd_2_group_44186
PDT001353362.1	PDS000035870.14	SAMN09505147	environmental/other	cd_8_group_16843	cd_4_group_46065	cd_2_group_44186
PDT001353366.1	PDS000035870.14	SAMN09505145	environmental/other	cd_8_group_16843	cd_4_group_46065	cd_2_group_44186
PDT001353374.1	PDS000035870.14	SAMN09505134	environmental/other	cd_8_group_16843	cd_4_group_46065	cd_2_group_44186
PDT001353380.1	PDS000035870.14	SAMN09505129	environmental/other	cd_8_group_16843	cd_4_group_46065	cd_2_group_44186
PDT001353397.1	PDS000035870.14	SAMN09505113	environmental/other	cd_8_group_16843	cd_4_group_46065	cd_2_group_44186
PDT001353400.1	PDS000035870.14	SAMN09505110	environmental/other	cd_8_group_16843	cd_4_group_46065	cd_2_group_44186
PDT001353406.1	PDS000035870.14	SAMN09505104	environmental/other	cd_8_group_16843	cd_4_group_46065	cd_2_group_44186
PDT001353409.1	PDS000035870.14	SAMN09505103	environmental/other	cd_8_group_16843	cd_4_group_46065	cd_2_group_44186
PDT001353410.1	PDS000035870.14	SAMN09505101	environmental/other	cd_8_group_16843	cd_4_group_46065	cd_2_group_44186
PDT001353414.1	PDS000035870.14	SAMN09505097	environmental/other	cd_8_group_16843	cd_4_group_46065	cd_2_group_44186
PDT001353416.1	PDS000035870.14	SAMN09505098	environmental/other	cd_8_group_16843	cd_4_group_46065	cd_2_group_44186
PDT001353425.1	PDS000035870.14	SAMN09505085	environmental/other	cd_8_group_16843	cd_4_group_46065	cd_2_group_44186
PDT001353435.1	PDS000035870.14	SAMN09505075	environmental/other	cd_8_group_16843	cd_4_group_46065	cd_2_group_44186
PDT001353453.1	PDS000035870.14	SAMN09505057	environmental/other	cd_8_group_16843	cd_4_group_46065	cd_2_group_44186
PDT001353457.1	PDS000035870.14	SAMN09505052	environmental/other	cd_8_group_16843	cd_4_group_46065	cd_2_group_44186
PDT001353459.1	PDS000035870.14	SAMN09505050	environmental/other	cd_8_group_16843	cd_4_group_46065	cd_2_group_44186
PDT001353469.1	PDS000035870.14	SAMN09505041	environmental/other	cd_8_group_16843	cd_4_group_46065	cd_2_group_44186
PDT001353471.1	PDS000035870.14	SAMN09505039	environmental/other	cd_8_group_16843	cd_4_group_46065	cd_2_group_44186
PDT001353472.1	PDS000035870.14	SAMN09505038	environmental/other	cd_8_group_16843	cd_4_group_46065	cd_2_group_44186
PDT001353478.1	PDS000035870.14	SAMN09505035	environmental/other	cd_8_group_16843	cd_4_group_46065	cd_2_group_44186
PDT001353479.1	PDS000035870.14	SAMN09505031	environmental/other	cd_8_group_16843	cd_4_group_46065	cd_2_group_44186
PDT001353487.1	PDS000035870.14	SAMN09505025	environmental/other	cd_8_group_16843	cd_4_group_46065	cd_2_group_44186
PDT001353494.1	PDS000035870.14	SAMN09505016	environmental/other	cd_8_group_16843	cd_4_group_46065	cd_2_group_44186
PDT001353495.1	PDS000035870.14	SAMN09505015	environmental/other	cd_8_group_16843	cd_4_group_46065	cd_2_group_44186
PDT001353496.1	PDS000035870.14	SAMN09505014	environmental/other	cd_8_group_16843	cd_4_group_46065	cd_2_group_44186
PDT001353503.1	PDS000035870.14	SAMN09505007	environmental/other	cd_8_group_16843	cd_4_group_46065	cd_2_group_44186
PDT001353505.1	PDS000035870.14	SAMN09505004	environmental/other	cd_8_group_16843	cd_4_group_46065	cd_2_group_44186
PDT001353517.1	PDS000035870.14	SAMN09504993	environmental/other	cd_8_group_16843	cd_4_group_46065	cd_2_group_44186
PDT001353520.1	PDS000035870.14	SAMN09504990	environmental/other	cd_8_group_16843	cd_4_group_46065	cd_2_group_44186
PDT001353530.1	PDS000035870.14	SAMN09504980	environmental/other	cd_8_group_16843	cd_4_group_46065	cd_2_group_44186
PDT001353532.1	PDS000035870.14	SAMN09504978	environmental/other	cd_8_group_16843	cd_4_group_46065	cd_2_group_44186
PDT001353538.1	PDS000035870.14	SAMN09504975	environmental/other	cd_8_group_16843	cd_4_group_46065	cd_2_group_44186
PDT001353544.1	PDS000035870.14	SAMN09504966	environmental/other	cd_8_group_16843	cd_4_group_46065	cd_2_group_44186
PDT001353561.1	PDS000035870.14	SAMN09504950	environmental/other	cd_8_group_16843	cd_4_group_46065	cd_2_group_44186
PDT001353574.1	PDS000035870.14	SAMN09504931	environmental/other	cd_8_group_16843	cd_4_group_46065	cd_2_group_44186
PDT001353576.1	PDS000035870.14	SAMN09504930	environmental/other	cd_8_group_16843	cd_4_group_46065	cd_2_group_44186
PDT001353578.1	PDS000035870.14	SAMN09504928	environmental/other	cd_8_group_16843	cd_4_group_46065	cd_2_group_44186
PDT001353580.1	PDS000035870.14	SAMN09504938	environmental/other	cd_8_group_16843	cd_4_group_46065	cd_2_group_44186
PDT001353597.1	PDS000035870.14	SAMN09504912	environmental/other	cd_8_group_16843	cd_4_group_46065	cd_2_group_44186
PDT001353599.1	PDS000035870.14	SAMN09504910	environmental/other	cd_8_group_16843	cd_4_group_46065	cd_2_group_44186
PDT001353601.1	PDS000035870.14	SAMN09504909	environmental/other	cd_8_group_16843	cd_4_group_46065	cd_2_group_44186
PDT001353644.1	PDS000035870.14	SAMN09504866	environmental/other	cd_8_group_16843	cd_4_group_46065	cd_2_group_44186
PDT001353645.1	PDS000035870.14	SAMN09504864	environmental/other	cd_8_group_16843	cd_4_group_46065	cd_2_group_44186
PDT001353656.1	PDS000035870.14	SAMN09504855	environmental/other	cd_8_group_16843	cd_4_group_46065	cd_2_group_44186
PDT001353659.1	PDS000035870.14	SAMN09504851	environmental/other	cd_8_group_16843	cd_4_group_46065	cd_2_group_44186
PDT001353678.1	PDS000035870.14	SAMN09504834	environmental/other	cd_8_group_16843	cd_4_group_46065	cd_2_group_44186
PDT001353679.1	PDS000035870.14	SAMN09504829	environmental/other	cd_8_group_16843	cd_4_group_46065	cd_2_group_44186
PDT001353688.1	PDS000035870.14	SAMN09504819	environmental/other	cd_8_group_16843	cd_4_group_46065	cd_2_group_44186
PDT001353692.1	PDS000035870.14	SAMN09504816	environmental/other	cd_8_group_16843	cd_4_group_46065	cd_2_group_44186
PDT001353693.1	PDS000035870.14	SAMN09504814	environmental/other	cd_8_group_16843	cd_4_group_46065	cd_2_group_44186
PDT001353696.1	PDS000035870.14	SAMN09504815	environmental/other	cd_8_group_16843	cd_4_group_46065	cd_2_group_44186
PDT001353697.1	PDS000035870.14	SAMN09504812	environmental/other	cd_8_group_16843	cd_4_group_46065	cd_2_group_44186
PDT001353708.1	PDS000035870.14	SAMN09504801	environmental/other	cd_8_group_16843	cd_4_group_46065	cd_2_group_44186
PDT001353710.1	PDS000035870.14	SAMN09504800	environmental/other	cd_8_group_16843	cd_4_group_46065	cd_2_group_44186
PDT001353714.1	PDS000035870.14	SAMN09504793	environmental/other	cd_8_group_16843	cd_4_group_46065	cd_2_group_44186
PDT001353723.1	PDS000035870.14	SAMN09504786	environmental/other	cd_8_group_16843	cd_4_group_46065	cd_2_group_44186
PDT001353729.1	PDS000035870.14	SAMN09504779	environmental/other	cd_8_group_16843	cd_4_group_46065	cd_2_group_44186
PDT001353739.1	PDS000035870.14	SAMN09504770	environmental/other	cd_8_group_16843	cd_4_group_46065	cd_2_group_44186
PDT001353740.1	PDS000035870.14	SAMN09504769	environmental/other	cd_8_group_16843	cd_4_group_46065	cd_2_group_44186
PDT001353742.1	PDS000035870.14	SAMN09504768	environmental/other	cd_8_group_16843	cd_4_group_46065	cd_2_group_44186
PDT001353744.1	PDS000035870.14	SAMN09504764	environmental/other	cd_8_group_16843	cd_4_group_46065	cd_2_group_44186
PDT001353745.1	PDS000035870.14	SAMN09504762	environmental/other	cd_8_group_16843	cd_4_group_46065	cd_2_group_44186
PDT001389574.1	PDS000035870.14	SAMN09505320	environmental/other	cd_8_group_16843	cd_4_group_46065	cd_2_group_44186
PDT001389603.1	PDS000035870.14	SAMN09505292	environmental/other	cd_8_group_16843	cd_4_group_46065	cd_2_group_44186
PDT001389611.1	PDS000035870.14	SAMN09505282	environmental/other	cd_8_group_16843	cd_4_group_46065	cd_2_group_44186
PDT001389618.1	PDS000035870.14	SAMN09505278	environmental/other	cd_8_group_16843	cd_4_group_46065	cd_2_group_44186
PDT001389625.1	PDS000035870.14	SAMN09505273	environmental/other	cd_8_group_16843	cd_4_group_46065	cd_2_group_44186
PDT001389636.1	PDS000035870.14	SAMN09505261	environmental/other	cd_8_group_16843	cd_4_group_46065	cd_2_group_44186
PDT001389653.1	PDS000035870.14	SAMN09505243	environmental/other	cd_8_group_16843	cd_4_group_46065	cd_2_group_44186
PDT001389672.1	PDS000035870.14	SAMN09505221	environmental/other	cd_8_group_16843	cd_4_group_46065	cd_2_group_44186
PDT001389685.1	PDS000035870.14	SAMN09505211	environmental/other	cd_8_group_16843	cd_4_group_46065	cd_2_group_44186
PDT001389687.1	PDS000035870.14	SAMN09505208	environmental/other	cd_8_group_16843	cd_4_group_46065	cd_2_group_44186
PDT001389691.1	PDS000035870.14	SAMN09505205	environmental/other	cd_8_group_16843	cd_4_group_46065	cd_2_group_44186
PDT001389697.1	PDS000035870.14	SAMN09505198	environmental/other	cd_8_group_16843	cd_4_group_46065	cd_2_group_44186
PDT001389707.1	PDS000035870.14	SAMN09505188	environmental/other	cd_8_group_16843	cd_4_group_46065	cd_2_group_44186
PDT001389721.1	PDS000035870.14	SAMN09505176	environmental/other	cd_8_group_16843	cd_4_group_46065	cd_2_group_44186
PDT001389722.1	PDS000035870.14	SAMN09505174	environmental/other	cd_8_group_16843	cd_4_group_46065	cd_2_group_44186
PDT001353368.1	PDS000035870.14	SAMN09505143	environmental/other	cd_8_group_16843	cd_4_group_46065	cd_2_group_44585
PDT001353451.1	PDS000035870.14	SAMN09505060	environmental/other	cd_8_group_16843	cd_4_group_46065	cd_2_group_44585
PDT001353519.1	PDS000035870.14	SAMN09504991	environmental/other	cd_8_group_16843	cd_4_group_46065	cd_2_group_44585
PDT001353551.1	PDS000035870.14	SAMN09504959	environmental/other	cd_8_group_16843	cd_4_group_46065	cd_2_group_44585
PDT001353609.1	PDS000035870.14	SAMN09504901	environmental/other	cd_8_group_16843	cd_4_group_46065	cd_2_group_44585
PDT001353639.1	PDS000035870.14	SAMN09504871	environmental/other	cd_8_group_16843	cd_4_group_46065	cd_2_group_44585
PDT001353641.1	PDS000035870.14	SAMN09504870	environmental/other	cd_8_group_16843	cd_4_group_46065	cd_2_group_44585
PDT001353680.1	PDS000035870.14	SAMN09504830	environmental/other	cd_8_group_16843	cd_4_group_46065	cd_2_group_44585
PDT001353698.1	PDS000035870.14	SAMN09504811	environmental/other	cd_8_group_16843	cd_4_group_46065	cd_2_group_44585
PDT001353716.1	PDS000035870.14	SAMN09504794	environmental/other	cd_8_group_16843	cd_4_group_46065	cd_2_group_44585
PDT001353728.1	PDS000035870.14	SAMN09504781	environmental/other	cd_8_group_16843	cd_4_group_46065	cd_2_group_44585
PDT001353733.1	PDS000035870.14	SAMN09504776	environmental/other	cd_8_group_16843	cd_4_group_46065	cd_2_group_44585
PDT001353734.1	PDS000035870.14	SAMN09504774	environmental/other	cd_8_group_16843	cd_4_group_46065	cd_2_group_44585
PDT001353735.1	PDS000035870.14	SAMN09504773	environmental/other	cd_8_group_16843	cd_4_group_46065	cd_2_group_44585
PDT001353736.1	PDS000035870.14	SAMN09504775	environmental/other	cd_8_group_16843	cd_4_group_46065	cd_2_group_44585
PDT001353738.1	PDS000035870.14	SAMN09504772	environmental/other	cd_8_group_16843	cd_4_group_46065	cd_2_group_44585
PDT001353747.1	PDS000035870.14	SAMN09504763	environmental/other	cd_8_group_16843	cd_4_group_46065	cd_2_group_44585
PDT001389671.1	PDS000035870.14	SAMN09505225	environmental/other	cd_8_group_16843	cd_4_group_46065	cd_2_group_44585
PDT001389673.1	PDS000035870.14	SAMN09505223	environmental/other	cd_8_group_16843	cd_4_group_46065	cd_2_group_44585
PDT001389674.1	PDS000035870.14	SAMN09505224	environmental/other	cd_8_group_16843	cd_4_group_46065	cd_2_group_44585
PDT001389684.1	PDS000035870.14	SAMN09505214	environmental/other	cd_8_group_16843	cd_4_group_46065	cd_2_group_44585
PDT001389717.1	PDS000035870.14	SAMN09505179	environmental/other	cd_8_group_16843	cd_4_group_46065	cd_2_group_44585
PDT000317966.1	PDS000113872.7	SAMN08514395	clinical	cd_8_group_16844	-	-
PDT000317963.1	PDS000113872.7	SAMN08514398	clinical	cd_8_group_16844	cd_4_group_16500	-
PDT000317964.1	PDS000113872.7	SAMN08514397	clinical	cd_8_group_16844	cd_4_group_16500	-
PDT000317971.1	PDS000032409.1	SAMN08514389	clinical	cd_8_group_16845	cd_4_group_16501	cd_2_group_15024
PDT000317973.1	PDS000032409.1	SAMN08514387	clinical	cd_8_group_16845	cd_4_group_16501	cd_2_group_15024
PDT000317989.1	PDS000115666.1	SAMN08514371	clinical	cd_8_group_16846	-	-
PDT001386802.1	PDS000115666.1	SAMN30282299	clinical	cd_8_group_16846	-	-
PDT000317992.1	PDS000032735.728	SAMN08514365	clinical	cd_8_group_16847	cd_4_group_16502	cd_2_group_15025
PDT000317993.1	PDS000032735.728	SAMN08514364	clinical	cd_8_group_16847	cd_4_group_16502	cd_2_group_15025
PDT000317996.1	PDS000032735.728	SAMN08514361	clinical	cd_8_group_16848	-	-
PDT000318102.1	PDS000032735.728	SAMN08514254	clinical	cd_8_group_16848	-	-
PDT000317997.1	PDS000032475.87	SAMN08514359	clinical	cd_8_group_16849	-	-
PDT000318094.1	PDS000032475.87	SAMN08514261	clinical	cd_8_group_16849	-	-
PDT000036003.5	PDS000031695.7	SAMN02894121	environmental/other	cd_8_group_1685	-	-
PDT000042154.4	PDS000031695.7	SAMN02894100	environmental/other	cd_8_group_1685	cd_4_group_2124	-
PDT000042156.4	PDS000031695.7	SAMN02894099	environmental/other	cd_8_group_1685	cd_4_group_2124	-
PDT000318012.1	PDS000051438.13	SAMN08514345	clinical	cd_8_group_16850	cd_4_group_16503	-
PDT000318021.1	PDS000051438.13	SAMN08514336	clinical	cd_8_group_16850	cd_4_group_16503	-
PDT000361253.1	PDS000051438.13	SAMN08514441	clinical	cd_8_group_16850	cd_4_group_16503	-
PDT000318027.1	PDS000020304.2	SAMN08514329	clinical	cd_8_group_16851	-	-
PDT000318037.1	PDS000020304.2	SAMN08514319	clinical	cd_8_group_16851	-	-
PDT000318035.1	PDS000032735.728	SAMN08514321	clinical	cd_8_group_16852	-	-
PDT000318029.1	PDS000032735.728	SAMN08514328	clinical	cd_8_group_16852	cd_4_group_16504	cd_2_group_15026
PDT000318034.1	PDS000032735.728	SAMN08514322	clinical	cd_8_group_16852	cd_4_group_16504	cd_2_group_15026
PDT000318036.1	PDS000032735.728	SAMN08514320	clinical	cd_8_group_16852	cd_4_group_16504	cd_2_group_15026
PDT000318038.1	PDS000032735.728	SAMN08514318	clinical	cd_8_group_16852	cd_4_group_16504	cd_2_group_15026
PDT000318041.1	PDS000032735.728	SAMN08514317	clinical	cd_8_group_16852	cd_4_group_16504	cd_2_group_15026
PDT000318039.1	PDS000026575.198	SAMN08514316	clinical	cd_8_group_16853	-	-
PDT000833441.1	PDS000026575.198	SAMN16088683	clinical	cd_8_group_16853	-	-
PDT001343007.1	PDS000007387.7	SAMN29334026	environmental/other	cd_8_group_16854	-	-
PDT000318044.1	PDS000007387.7	SAMN08514311	clinical	cd_8_group_16854	cd_4_group_16505	cd_2_group_15027
PDT000318052.1	PDS000007387.7	SAMN08514304	clinical	cd_8_group_16854	cd_4_group_16505	cd_2_group_15027
PDT000318045.1	PDS000004397.302	SAMN08514312	clinical	cd_8_group_16855	cd_4_group_16506	-
PDT000318056.1	PDS000004397.302	SAMN08514300	clinical	cd_8_group_16855	cd_4_group_16506	-
PDT000318048.1	PDS000026605.85	SAMN08514308	clinical	cd_8_group_16856	cd_4_group_16507	-
PDT000361277.1	PDS000026605.85	SAMN08514414	clinical	cd_8_group_16856	cd_4_group_16507	-
PDT000318049.1	PDS000085033.371	SAMN08514305	clinical	cd_8_group_16857	-	-
PDT000641768.1	PDS000085033.371	SAMN13513978	clinical	cd_8_group_16857	-	-
PDT001147025.1	PDS000002495.284	SAMN22135469	clinical	cd_8_group_16858	-	-
PDT000318054.1	PDS000002495.284	SAMN08514302	clinical	cd_8_group_16858	cd_4_group_16508	cd_2_group_15028
PDT000361252.1	PDS000002495.284	SAMN08514443	clinical	cd_8_group_16858	cd_4_group_16508	cd_2_group_15028
PDT000318068.1	PDS000030981.158	SAMN08514287	clinical	cd_8_group_16859	cd_4_group_16509	-
PDT000318074.1	PDS000030981.158	SAMN08514281	clinical	cd_8_group_16859	cd_4_group_16509	-
PDT000036004.5	PDS000026782.164	SAMN02894005	environmental/other	cd_8_group_1686	cd_4_group_1615	cd_2_group_1461
PDT000040587.4	PDS000026782.164	SAMN02894007	environmental/other	cd_8_group_1686	cd_4_group_1615	cd_2_group_1461
PDT000041204.4	PDS000026782.164	SAMN02782655	environmental/other	cd_8_group_1686	cd_4_group_1615	cd_2_group_1461
PDT000041205.4	PDS000026782.164	SAMN02782656	environmental/other	cd_8_group_1686	cd_4_group_1615	cd_2_group_1461
PDT000062926.3	PDS000026782.164	SAMN03269337	environmental/other	cd_8_group_1686	cd_4_group_1615	cd_2_group_1461
PDT000067037.3	PDS000026782.164	SAMN03291618	environmental/other	cd_8_group_1686	cd_4_group_1615	cd_2_group_1461
PDT000067042.3	PDS000026782.164	SAMN03291617	environmental/other	cd_8_group_1686	cd_4_group_1615	cd_2_group_1461
PDT000069086.3	PDS000026782.164	SAMN03291654	environmental/other	cd_8_group_1686	cd_4_group_1615	cd_2_group_1461
PDT000069104.4	PDS000026782.164	SAMN03291653	environmental/other	cd_8_group_1686	cd_4_group_1615	cd_2_group_1461
PDT000047549.4	PDS000026782.164	SAMN02894004	environmental/other	cd_8_group_1686	cd_4_group_1615	cd_2_group_2252
PDT000047604.4	PDS000026782.164	SAMN02894006	environmental/other	cd_8_group_1686	cd_4_group_1615	cd_2_group_2252
PDT000318073.1	PDS000026801.1	SAMN08514283	clinical	cd_8_group_16860	-	-
PDT000318076.1	PDS000026801.1	SAMN08514279	clinical	cd_8_group_16860	-	-
PDT000318075.1	PDS000026801.1	SAMN08514282	clinical	cd_8_group_16860	cd_4_group_16510	-
PDT000318079.1	PDS000026801.1	SAMN08514277	clinical	cd_8_group_16860	cd_4_group_16510	-
PDT000318090.1	PDS000012567.120	SAMN08514266	clinical	cd_8_group_16861	-	-
PDT001213953.1	PDS000012567.120	SAMN24499046	clinical	cd_8_group_16861	-	-
PDT000318098.1	PDS000030803.1	SAMN08514258	clinical	cd_8_group_16862	cd_4_group_16512	cd_2_group_15029
PDT000318100.1	PDS000030803.1	SAMN08514256	clinical	cd_8_group_16862	cd_4_group_16512	cd_2_group_15029
PDT000318106.1	PDS000020332.1	SAMN08640828	clinical	cd_8_group_16863	cd_4_group_16514	cd_2_group_15031
PDT000318108.1	PDS000020332.1	SAMN08640827	clinical	cd_8_group_16863	cd_4_group_16514	cd_2_group_15031
PDT000318133.1	PDS000020339.1	SAMN08640810	clinical	cd_8_group_16864	-	-
PDT000318110.1	PDS000020339.1	SAMN08640812	clinical	cd_8_group_16864	cd_4_group_16515	cd_2_group_15032
PDT000318111.1	PDS000020339.1	SAMN08640811	clinical	cd_8_group_16864	cd_4_group_16515	cd_2_group_15032
PDT000318132.1	PDS000020339.1	SAMN08640813	clinical	cd_8_group_16864	cd_4_group_16515	cd_2_group_15032
PDT000318113.1	PDS000020339.1	SAMN08640809	clinical	cd_8_group_16864	cd_4_group_16517	cd_2_group_15034
PDT000318134.1	PDS000020339.1	SAMN08640808	clinical	cd_8_group_16864	cd_4_group_16517	cd_2_group_15034
PDT000318135.1	PDS000020339.1	SAMN08640807	clinical	cd_8_group_16864	cd_4_group_16517	cd_2_group_15034
PDT000318130.1	PDS000004468.4	SAMN08640815	clinical	cd_8_group_16865	cd_4_group_16516	-
PDT000318112.1	PDS000004468.4	SAMN08640837	clinical	cd_8_group_16865	cd_4_group_16516	cd_2_group_15033
PDT000318114.1	PDS000004468.4	SAMN08640836	clinical	cd_8_group_16865	cd_4_group_16516	cd_2_group_15033
PDT000318115.1	PDS000004468.4	SAMN08640835	clinical	cd_8_group_16865	cd_4_group_16516	cd_2_group_15033
PDT000318116.1	PDS000004468.4	SAMN08640834	clinical	cd_8_group_16865	cd_4_group_16516	cd_2_group_15033
PDT000318118.1	PDS000004468.4	SAMN08640833	clinical	cd_8_group_16865	cd_4_group_16516	cd_2_group_15033
PDT000318126.1	PDS000004468.4	SAMN08640819	clinical	cd_8_group_16865	cd_4_group_16516	cd_2_group_15033
PDT000318127.1	PDS000004468.4	SAMN08640818	clinical	cd_8_group_16865	cd_4_group_16516	cd_2_group_15033
PDT000318142.1	PDS000004468.4	SAMN08640800	clinical	cd_8_group_16865	cd_4_group_16516	cd_2_group_15033
PDT000318143.1	PDS000004468.4	SAMN08640799	clinical	cd_8_group_16865	cd_4_group_16516	cd_2_group_15033
PDT000318144.1	PDS000004468.4	SAMN08640798	clinical	cd_8_group_16865	cd_4_group_16516	cd_2_group_15033
PDT000318145.1	PDS000012635.28	SAMN08640797	clinical	cd_8_group_16866	-	-
PDT000424491.1	PDS000012635.28	SAMEA104162122	NULL	cd_8_group_16866	-	-
PDT001924389.1	PDS000020283.6	SAMN37766072	environmental/other	cd_8_group_16867	-	-
PDT000318328.1	PDS000020283.6	SAMN09237651	environmental/other	cd_8_group_16867	cd_4_group_16518	-
PDT000318500.1	PDS000020283.6	SAMN09239721	environmental/other	cd_8_group_16867	cd_4_group_16518	-
PDT000844785.1	PDS000029636.799	SAMN16258040	clinical	cd_8_group_16868	-	-
PDT000318337.1	PDS000029636.799	SAMN09237680	clinical	cd_8_group_16868	cd_4_group_16520	cd_2_group_15037
PDT000328534.1	PDS000029636.799	SAMN09399681	clinical	cd_8_group_16868	cd_4_group_16520	cd_2_group_15037
PDT000328536.1	PDS000029636.799	SAMN09399680	clinical	cd_8_group_16868	cd_4_group_16520	cd_2_group_15037
PDT000416514.1	PDS000004395.492	SAMN10584758	clinical	cd_8_group_16869	-	-
PDT000318340.1	PDS000004395.492	SAMN09237712	clinical	cd_8_group_16869	cd_4_group_16521	cd_2_group_15038
PDT001272452.1	PDS000004395.492	SAMEA7541966	NULL	cd_8_group_16869	cd_4_group_16521	cd_2_group_15038
PDT000036007.4	PDS000026748.5	SAMN02910164	environmental/other	cd_8_group_1687	-	-
PDT000112710.2	PDS000026748.5	SAMN03291647	environmental/other	cd_8_group_1687	-	-
PDT000239499.2	PDS000026748.5	SAMN07586032	clinical	cd_8_group_1687	cd_4_group_12073	cd_2_group_10914
PDT000239503.2	PDS000026748.5	SAMN07586035	clinical	cd_8_group_1687	cd_4_group_12073	cd_2_group_10914
PDT000239507.2	PDS000026748.5	SAMN07586033	clinical	cd_8_group_1687	cd_4_group_12073	cd_2_group_10914
PDT000239509.2	PDS000026748.5	SAMN07586034	clinical	cd_8_group_1687	cd_4_group_12073	cd_2_group_10914
PDT000447636.1	PDS000026748.5	SAMN10788353	clinical	cd_8_group_1687	cd_4_group_12073	cd_2_group_10914
PDT000447637.1	PDS000026748.5	SAMN10788356	clinical	cd_8_group_1687	cd_4_group_12073	cd_2_group_10914
PDT000447638.1	PDS000026748.5	SAMN10788358	clinical	cd_8_group_1687	cd_4_group_12073	cd_2_group_10914
PDT000447644.1	PDS000026748.5	SAMN10788377	clinical	cd_8_group_1687	cd_4_group_12073	cd_2_group_10914
PDT000455330.1	PDS000026748.5	SAMN10840713	clinical	cd_8_group_1687	cd_4_group_12073	cd_2_group_10914
PDT000455333.1	PDS000026748.5	SAMN10840722	clinical	cd_8_group_1687	cd_4_group_12073	cd_2_group_10914
PDT000455334.1	PDS000026748.5	SAMN10840712	clinical	cd_8_group_1687	cd_4_group_12073	cd_2_group_10914
PDT000455335.1	PDS000026748.5	SAMN10840735	clinical	cd_8_group_1687	cd_4_group_12073	cd_2_group_10914
PDT000455337.1	PDS000026748.5	SAMN10840711	clinical	cd_8_group_1687	cd_4_group_12073	cd_2_group_10914
PDT000469262.1	PDS000026748.5	SAMN11000133	clinical	cd_8_group_1687	cd_4_group_12073	cd_2_group_10914
PDT000457333.1	PDS000112649.77	SAMN10851965	clinical	cd_8_group_16870	-	-
PDT000628641.1	PDS000112649.77	SAMN13291945	clinical	cd_8_group_16870	-	-
PDT000326405.1	PDS000112649.77	SAMN09387948	clinical	cd_8_group_16870	cd_4_group_16524	-
PDT000329410.1	PDS000112649.77	SAMN09423132	clinical	cd_8_group_16870	cd_4_group_16524	-
PDT000787362.1	PDS000112649.77	SAMN15521743	clinical	cd_8_group_16870	cd_4_group_16524	-
PDT000318351.1	PDS000112649.77	SAMN09237752	clinical	cd_8_group_16870	cd_4_group_16524	cd_2_group_15041
PDT000332880.1	PDS000112649.77	SAMN09458712	clinical	cd_8_group_16870	cd_4_group_16524	cd_2_group_15041
PDT000487393.1	PDS000112649.77	SAMN11360347	clinical	cd_8_group_16870	cd_4_group_16524	cd_2_group_15041
PDT000822961.1	PDS000112649.77	SAMN15932153	clinical	cd_8_group_16870	cd_4_group_16524	cd_2_group_15041
PDT000329423.1	PDS000112649.77	SAMN09423337	clinical	cd_8_group_16870	cd_4_group_17291	-
PDT000349696.1	PDS000112649.77	SAMN09658681	clinical	cd_8_group_16870	cd_4_group_17291	cd_2_group_17055
PDT001489856.1	PDS000112649.77	SAMN31058196	clinical	cd_8_group_16870	cd_4_group_17291	cd_2_group_17055
PDT000318353.1	PDS000008162.66	SAMN09237763	clinical	cd_8_group_16871	cd_4_group_16525	cd_2_group_15042
PDT000334657.1	PDS000008162.66	SAMN09474878	clinical	cd_8_group_16871	cd_4_group_16525	cd_2_group_15042
PDT000318355.1	PDS000157219.13	SAMN09237734	clinical	cd_8_group_16872	-	-
PDT000318357.1	PDS000157219.13	SAMN09237758	clinical	cd_8_group_16872	-	-
PDT000598129.1	PDS000157219.13	SAMN12880033	clinical	cd_8_group_16872	-	-
PDT000896485.1	PDS000020330.2	SAMN07617814	clinical	cd_8_group_16873	cd_4_group_16526	-
PDT000318359.1	PDS000020330.2	SAMN09237731	clinical	cd_8_group_16873	cd_4_group_16526	cd_2_group_15043
PDT000318366.1	PDS000020330.2	SAMN09237730	clinical	cd_8_group_16873	cd_4_group_16526	cd_2_group_15043
PDT001311858.1	PDS000037680.5	SAMEA8272240	NULL	cd_8_group_16874	cd_4_group_16527	-
PDT000318363.1	PDS000037680.5	SAMN09237760	clinical	cd_8_group_16874	cd_4_group_16527	cd_2_group_15045
PDT000392799.1	PDS000037680.5	SAMN10258274	clinical	cd_8_group_16874	cd_4_group_16527	cd_2_group_15045
PDT000410336.1	PDS000037680.5	SAMN10471263	clinical	cd_8_group_16874	cd_4_group_16527	cd_2_group_15045
PDT000470019.1	PDS000037680.5	SAMN11029610	clinical	cd_8_group_16874	cd_4_group_16527	cd_2_group_15045
PDT000579245.1	PDS000037680.5	SAMN12685344	clinical	cd_8_group_16874	cd_4_group_16527	cd_2_group_15045
PDT000318371.1	PDS000027237.293	SAMN09237765	clinical	cd_8_group_16875	-	-
PDT000359482.1	PDS000027237.293	SAMN09771063	environmental/other	cd_8_group_16875	-	-
PDT000550526.1	PDS000027237.293	SAMN12360278	environmental/other	cd_8_group_16875	cd_4_group_25538	-
PDT000584366.1	PDS000027237.293	SAMN12725463	environmental/other	cd_8_group_16875	cd_4_group_25538	cd_2_group_24782
PDT000600996.1	PDS000027237.293	SAMN12915775	environmental/other	cd_8_group_16875	cd_4_group_25538	cd_2_group_24782
PDT000601919.1	PDS000027237.293	SAMN12924393	environmental/other	cd_8_group_16875	cd_4_group_25538	cd_2_group_24782
PDT000608108.1	PDS000027237.293	SAMN13031828	environmental/other	cd_8_group_16875	cd_4_group_25538	cd_2_group_24782
PDT001343411.1	PDS000027237.293	SAMEA8571071	NULL	cd_8_group_16875	cd_4_group_25538	cd_2_group_24782
PDT000983296.1	PDS000027237.293	SAMN18205286	environmental/other	cd_8_group_16875	cd_4_group_37547	cd_2_group_35474
PDT000983297.1	PDS000027237.293	SAMN18205365	environmental/other	cd_8_group_16875	cd_4_group_37547	cd_2_group_35474
PDT000318372.1	PDS000004395.492	SAMN09237770	clinical	cd_8_group_16876	-	-
PDT000518533.1	PDS000004395.492	SAMN11973973	clinical	cd_8_group_16876	-	-
PDT000318379.1	PDS000029437.224	SAMN09237811	clinical	cd_8_group_16877	-	-
PDT000327673.1	PDS000029437.224	SAMN09389836	environmental/other	cd_8_group_16877	-	-
PDT000358892.1	PDS000029437.224	SAMN09769702	environmental/other	cd_8_group_16877	-	-
PDT000365609.1	PDS000029437.224	SAMN09866435	environmental/other	cd_8_group_16877	-	-
PDT000388929.1	PDS000029437.224	SAMN10182845	environmental/other	cd_8_group_16877	-	-
PDT000656370.1	PDS000029437.224	SAMN13762609	environmental/other	cd_8_group_16877	-	-
PDT000393844.1	PDS000003977.69	SAMN10266456	clinical	cd_8_group_16878	-	-
PDT000957299.1	PDS000003977.69	SAMN17910396	clinical	cd_8_group_16878	-	-
PDT000340480.1	PDS000003977.69	SAMN09534154	clinical	cd_8_group_16878	cd_4_group_16529	-
PDT000318387.1	PDS000003977.69	SAMN09237786	clinical	cd_8_group_16878	cd_4_group_16529	cd_2_group_15047
PDT000478667.1	PDS000003977.69	SAMN11149397	clinical	cd_8_group_16878	cd_4_group_16529	cd_2_group_15047
PDT000724475.1	PDS000003977.69	SAMN14646309	clinical	cd_8_group_16878	cd_4_group_16529	cd_2_group_15047
PDT000318388.1	PDS000020520.1	SAMN09237777	clinical	cd_8_group_16879	cd_4_group_16530	cd_2_group_15048
PDT000319501.1	PDS000020520.1	SAMN09260892	clinical	cd_8_group_16879	cd_4_group_16530	cd_2_group_15048
PDT000036023.2	PDS000032705.1071	SAMN02902709	environmental/other	cd_8_group_1688	-	-
PDT000196956.1	PDS000032705.1071	SAMN03358431	NULL	cd_8_group_1688	-	-
PDT000318391.1	PDS000015485.28	SAMN09237812	clinical	cd_8_group_16880	cd_4_group_16531	cd_2_group_15049
PDT000338277.1	PDS000015485.28	SAMN09510641	clinical	cd_8_group_16880	cd_4_group_16531	cd_2_group_15049
PDT000318396.1	PDS000025892.1	SAMN09237804	clinical	cd_8_group_16881	cd_4_group_16532	cd_2_group_15050
PDT000342296.1	PDS000025892.1	SAMN09622959	clinical	cd_8_group_16881	cd_4_group_16532	cd_2_group_15050
PDT000407813.1	PDS000031492.336	SAMN10432390	clinical	cd_8_group_16882	-	-
PDT000501017.1	PDS000031492.336	SAMN11647740	clinical	cd_8_group_16882	-	-
PDT000590212.1	PDS000031492.336	SAMN12799328	clinical	cd_8_group_16882	-	-
PDT000643031.1	PDS000031492.336	SAMN13523750	clinical	cd_8_group_16882	-	-
PDT000814660.1	PDS000031492.336	SAMN15848196	clinical	cd_8_group_16882	-	-
PDT001238357.1	PDS000031492.336	SAMN25653282	clinical	cd_8_group_16882	-	-
PDT001378422.1	PDS000031492.336	SAMN30133289	clinical	cd_8_group_16882	-	-
PDT000318409.1	PDS000031492.336	SAMN09237825	clinical	cd_8_group_16882	cd_4_group_16533	-
PDT000385419.1	PDS000031492.336	SAMN10134518	clinical	cd_8_group_16882	cd_4_group_16533	-
PDT000387785.1	PDS000031492.336	SAMN10170614	clinical	cd_8_group_16882	cd_4_group_16533	-
PDT000392207.1	PDS000031492.336	SAMN10251227	clinical	cd_8_group_16882	cd_4_group_16533	-
PDT000407836.1	PDS000031492.336	SAMN10432552	clinical	cd_8_group_16882	cd_4_group_16533	-
PDT000412970.1	PDS000031492.336	SAMN10505502	clinical	cd_8_group_16882	cd_4_group_16533	-
PDT000495675.1	PDS000031492.336	SAMN11514803	clinical	cd_8_group_16882	cd_4_group_16533	-
PDT000497567.1	PDS000031492.336	SAMN11569617	clinical	cd_8_group_16882	cd_4_group_16533	-
PDT000499027.1	PDS000031492.336	SAMN11582752	clinical	cd_8_group_16882	cd_4_group_16533	-
PDT000505324.1	PDS000031492.336	SAMN11850879	clinical	cd_8_group_16882	cd_4_group_16533	-
PDT000521554.1	PDS000031492.336	SAMN12036273	clinical	cd_8_group_16882	cd_4_group_16533	-
PDT000523844.1	PDS000031492.336	SAMN12060107	clinical	cd_8_group_16882	cd_4_group_16533	-
PDT000524004.1	PDS000031492.336	SAMN12079250	clinical	cd_8_group_16882	cd_4_group_16533	-
PDT000526335.1	PDS000031492.336	SAMN12109287	clinical	cd_8_group_16882	cd_4_group_16533	-
PDT000532645.1	PDS000031492.336	SAMN12135147	clinical	cd_8_group_16882	cd_4_group_16533	-
PDT000546214.1	PDS000031492.336	SAMN12324502	clinical	cd_8_group_16882	cd_4_group_16533	-
PDT000594862.1	PDS000031492.336	SAMN12858271	environmental/other	cd_8_group_16882	cd_4_group_16533	-
PDT001427871.1	PDS000031492.336	SAMN30952770	environmental/other	cd_8_group_16882	cd_4_group_16533	-
PDT000371845.1	PDS000031492.336	SAMN09952615	clinical	cd_8_group_16882	cd_4_group_16533	cd_2_group_17848
PDT000372551.1	PDS000031492.336	SAMN09981173	clinical	cd_8_group_16882	cd_4_group_16533	cd_2_group_17848
PDT000384411.1	PDS000031492.336	SAMN10124316	clinical	cd_8_group_16882	cd_4_group_16533	cd_2_group_17848
PDT000385183.1	PDS000031492.336	SAMN10133882	clinical	cd_8_group_16882	cd_4_group_16533	cd_2_group_17848
PDT000385317.1	PDS000031492.336	SAMN10134350	clinical	cd_8_group_16882	cd_4_group_16533	cd_2_group_17848
PDT000385383.1	PDS000031492.336	SAMN10134442	clinical	cd_8_group_16882	cd_4_group_16533	cd_2_group_17848
PDT000385420.1	PDS000031492.336	SAMN10134521	clinical	cd_8_group_16882	cd_4_group_16533	cd_2_group_17848
PDT000386574.1	PDS000031492.336	SAMN10142027	clinical	cd_8_group_16882	cd_4_group_16533	cd_2_group_17848
PDT000386585.1	PDS000031492.336	SAMN10142047	clinical	cd_8_group_16882	cd_4_group_16533	cd_2_group_17848
PDT000386841.1	PDS000031492.336	SAMN10144096	clinical	cd_8_group_16882	cd_4_group_16533	cd_2_group_17848
PDT000387876.1	PDS000031492.336	SAMN10170836	clinical	cd_8_group_16882	cd_4_group_16533	cd_2_group_17848
PDT000388760.1	PDS000031492.336	SAMN10177873	clinical	cd_8_group_16882	cd_4_group_16533	cd_2_group_17848
PDT000391344.1	PDS000031492.336	SAMN10241199	clinical	cd_8_group_16882	cd_4_group_16533	cd_2_group_17848
PDT000391381.1	PDS000031492.336	SAMN10241249	clinical	cd_8_group_16882	cd_4_group_16533	cd_2_group_17848
PDT000391564.1	PDS000031492.336	SAMN10242963	clinical	cd_8_group_16882	cd_4_group_16533	cd_2_group_17848
PDT000391716.2	PDS000031492.336	SAMN10246472	clinical	cd_8_group_16882	cd_4_group_16533	cd_2_group_17848
PDT000392188.1	PDS000031492.336	SAMN10251211	clinical	cd_8_group_16882	cd_4_group_16533	cd_2_group_17848
PDT000392697.1	PDS000031492.336	SAMN10257702	clinical	cd_8_group_16882	cd_4_group_16533	cd_2_group_17848
PDT000400571.1	PDS000031492.336	SAMN10365988	clinical	cd_8_group_16882	cd_4_group_16533	cd_2_group_17848
PDT000400574.1	PDS000031492.336	SAMN10366000	clinical	cd_8_group_16882	cd_4_group_16533	cd_2_group_17848
PDT000400739.1	PDS000031492.336	SAMN10366646	clinical	cd_8_group_16882	cd_4_group_16533	cd_2_group_17848
PDT000405059.1	PDS000031492.336	SAMN10396443	clinical	cd_8_group_16882	cd_4_group_16533	cd_2_group_17848
PDT000407814.1	PDS000031492.336	SAMN10432494	clinical	cd_8_group_16882	cd_4_group_16533	cd_2_group_17848
PDT000408544.1	PDS000031492.336	SAMN10436507	clinical	cd_8_group_16882	cd_4_group_16533	cd_2_group_17848
PDT000410229.1	PDS000031492.336	SAMN10471197	clinical	cd_8_group_16882	cd_4_group_16533	cd_2_group_17848
PDT000412971.1	PDS000031492.336	SAMN10505493	clinical	cd_8_group_16882	cd_4_group_16533	cd_2_group_17848
PDT000414444.1	PDS000031492.336	SAMN10520379	clinical	cd_8_group_16882	cd_4_group_16533	cd_2_group_17848
PDT000415429.1	PDS000031492.336	SAMN10537840	clinical	cd_8_group_16882	cd_4_group_16533	cd_2_group_17848
PDT000416166.1	PDS000031492.336	SAMN10580645	clinical	cd_8_group_16882	cd_4_group_16533	cd_2_group_17848
PDT000416171.1	PDS000031492.336	SAMN10580647	clinical	cd_8_group_16882	cd_4_group_16533	cd_2_group_17848
PDT000429420.1	PDS000031492.336	SAMN10686029	clinical	cd_8_group_16882	cd_4_group_16533	cd_2_group_17848
PDT000439557.1	PDS000031492.336	SAMN10740774	clinical	cd_8_group_16882	cd_4_group_16533	cd_2_group_17848
PDT000440464.1	PDS000031492.336	SAMN10752142	clinical	cd_8_group_16882	cd_4_group_16533	cd_2_group_17848
PDT000451384.1	PDS000031492.336	SAMN10810908	clinical	cd_8_group_16882	cd_4_group_16533	cd_2_group_17848
PDT000454151.1	PDS000031492.336	SAMN10830602	clinical	cd_8_group_16882	cd_4_group_16533	cd_2_group_17848
PDT000459176.1	PDS000031492.336	SAMN10873598	clinical	cd_8_group_16882	cd_4_group_16533	cd_2_group_17848
PDT000467960.1	PDS000031492.336	SAMN10976634	clinical	cd_8_group_16882	cd_4_group_16533	cd_2_group_17848
PDT000470483.1	PDS000031492.336	SAMN11038487	clinical	cd_8_group_16882	cd_4_group_16533	cd_2_group_17848
PDT000478539.1	PDS000031492.336	SAMN11148956	clinical	cd_8_group_16882	cd_4_group_16533	cd_2_group_17848
PDT000488138.1	PDS000031492.336	SAMN11392165	clinical	cd_8_group_16882	cd_4_group_16533	cd_2_group_17848
PDT000491166.1	PDS000031492.336	SAMN11454504	clinical	cd_8_group_16882	cd_4_group_16533	cd_2_group_17848
PDT000491172.1	PDS000031492.336	SAMN11455116	clinical	cd_8_group_16882	cd_4_group_16533	cd_2_group_17848
PDT000491211.1	PDS000031492.336	SAMN11456069	clinical	cd_8_group_16882	cd_4_group_16533	cd_2_group_17848
PDT000491745.1	PDS000031492.336	SAMN11461554	clinical	cd_8_group_16882	cd_4_group_16533	cd_2_group_17848
PDT000495677.2	PDS000031492.336	SAMN11483115	clinical	cd_8_group_16882	cd_4_group_16533	cd_2_group_17848
PDT000495679.2	PDS000031492.336	SAMN11483111	clinical	cd_8_group_16882	cd_4_group_16533	cd_2_group_17848
PDT000496647.1	PDS000031492.336	SAMN11537025	clinical	cd_8_group_16882	cd_4_group_16533	cd_2_group_17848
PDT000499016.1	PDS000031492.336	SAMN11585600	clinical	cd_8_group_16882	cd_4_group_16533	cd_2_group_17848
PDT000500761.1	PDS000031492.336	SAMN11640659	clinical	cd_8_group_16882	cd_4_group_16533	cd_2_group_17848
PDT000500906.1	PDS000031492.336	SAMN11653460	clinical	cd_8_group_16882	cd_4_group_16533	cd_2_group_17848
PDT000500942.1	PDS000031492.336	SAMN11653528	clinical	cd_8_group_16882	cd_4_group_16533	cd_2_group_17848
PDT000500968.1	PDS000031492.336	SAMN11642335	clinical	cd_8_group_16882	cd_4_group_16533	cd_2_group_17848
PDT000501385.1	PDS000031492.336	SAMN11645548	clinical	cd_8_group_16882	cd_4_group_16533	cd_2_group_17848
PDT000504986.1	PDS000031492.336	SAMN11822793	clinical	cd_8_group_16882	cd_4_group_16533	cd_2_group_17848
PDT000505338.1	PDS000031492.336	SAMN11850884	clinical	cd_8_group_16882	cd_4_group_16533	cd_2_group_17848
PDT000517392.1	PDS000031492.336	SAMN11940135	clinical	cd_8_group_16882	cd_4_group_16533	cd_2_group_17848
PDT000517616.1	PDS000031492.336	SAMN11954934	clinical	cd_8_group_16882	cd_4_group_16533	cd_2_group_17848
PDT000517658.1	PDS000031492.336	SAMN11954930	clinical	cd_8_group_16882	cd_4_group_16533	cd_2_group_17848
PDT000521208.1	PDS000031492.336	SAMN12034843	clinical	cd_8_group_16882	cd_4_group_16533	cd_2_group_17848
PDT000521643.1	PDS000031492.336	SAMN12037027	clinical	cd_8_group_16882	cd_4_group_16533	cd_2_group_17848
PDT000523837.1	PDS000031492.336	SAMN12059881	clinical	cd_8_group_16882	cd_4_group_16533	cd_2_group_17848
PDT000538194.1	PDS000031492.336	SAMN12211342	clinical	cd_8_group_16882	cd_4_group_16533	cd_2_group_17848
PDT000544358.1	PDS000031492.336	SAMN12277339	clinical	cd_8_group_16882	cd_4_group_16533	cd_2_group_17848
PDT000545074.1	PDS000031492.336	SAMN12289430	clinical	cd_8_group_16882	cd_4_group_16533	cd_2_group_17848
PDT000547492.1	PDS000031492.336	SAMN12342757	clinical	cd_8_group_16882	cd_4_group_16533	cd_2_group_17848
PDT000554059.1	PDS000031492.336	SAMN12435539	clinical	cd_8_group_16882	cd_4_group_16533	cd_2_group_17848
PDT000573654.1	PDS000031492.336	SAMN12629279	clinical	cd_8_group_16882	cd_4_group_16533	cd_2_group_17848
PDT000584440.1	PDS000031492.336	SAMN12726113	clinical	cd_8_group_16882	cd_4_group_16533	cd_2_group_17848
PDT000600445.1	PDS000031492.336	SAMN12910467	environmental/other	cd_8_group_16882	cd_4_group_16533	cd_2_group_17848
PDT000616970.1	PDS000031492.336	SAMN13104925	clinical	cd_8_group_16882	cd_4_group_16533	cd_2_group_17848
PDT000638941.1	PDS000031492.336	SAMN13451117	clinical	cd_8_group_16882	cd_4_group_16533	cd_2_group_17848
PDT000648794.1	PDS000031492.336	SAMN13642323	clinical	cd_8_group_16882	cd_4_group_16533	cd_2_group_17848
PDT000662246.1	PDS000031492.336	SAMN13854897	clinical	cd_8_group_16882	cd_4_group_16533	cd_2_group_17848
PDT000856030.1	PDS000031492.336	SAMN16379463	clinical	cd_8_group_16882	cd_4_group_16533	cd_2_group_17848
PDT000861378.1	PDS000031492.336	SAMN16431996	clinical	cd_8_group_16882	cd_4_group_16533	cd_2_group_17848
PDT000862341.1	PDS000031492.336	SAMN16476791	clinical	cd_8_group_16882	cd_4_group_16533	cd_2_group_17848
PDT001045925.1	PDS000031492.336	SAMN19316978	clinical	cd_8_group_16882	cd_4_group_16533	cd_2_group_17848
PDT001122660.1	PDS000031492.336	SAMN21210874	clinical	cd_8_group_16882	cd_4_group_16533	cd_2_group_17848
PDT001126656.1	PDS000031492.336	SAMN21381064	clinical	cd_8_group_16882	cd_4_group_16533	cd_2_group_17848
PDT001817560.1	PDS000031492.336	SAMN36453229	clinical	cd_8_group_16882	cd_4_group_16533	cd_2_group_17848
PDT000593702.1	PDS000031492.336	SAMN12840090	clinical	cd_8_group_16882	cd_4_group_26444	-
PDT000604837.1	PDS000031492.336	SAMN13019786	clinical	cd_8_group_16882	cd_4_group_26444	-
PDT000724480.1	PDS000031492.336	SAMN14646306	clinical	cd_8_group_16882	cd_4_group_26444	-
PDT000724702.1	PDS000031492.336	SAMN14653850	clinical	cd_8_group_16882	cd_4_group_26444	-
PDT000931677.1	PDS000031492.336	SAMN17298461	clinical	cd_8_group_16882	cd_4_group_26444	-
PDT000579654.1	PDS000031492.336	SAMN12687569	clinical	cd_8_group_16882	cd_4_group_26444	cd_2_group_24617
PDT000586055.1	PDS000031492.336	SAMN12746528	clinical	cd_8_group_16882	cd_4_group_26444	cd_2_group_24617
PDT000589234.1	PDS000031492.336	SAMN12796898	clinical	cd_8_group_16882	cd_4_group_26444	cd_2_group_24617
PDT000595757.1	PDS000031492.336	SAMN12862121	clinical	cd_8_group_16882	cd_4_group_26444	cd_2_group_24617
PDT000599641.1	PDS000031492.336	SAMN12906339	clinical	cd_8_group_16882	cd_4_group_26444	cd_2_group_24617
PDT000602681.1	PDS000031492.336	SAMN12994668	clinical	cd_8_group_16882	cd_4_group_26444	cd_2_group_24617
PDT000609750.1	PDS000031492.336	SAMN13042264	clinical	cd_8_group_16882	cd_4_group_26444	cd_2_group_24617
PDT000618208.1	PDS000031492.336	SAMN13117270	clinical	cd_8_group_16882	cd_4_group_26444	cd_2_group_24617
PDT000630486.1	PDS000031492.336	SAMN13326200	clinical	cd_8_group_16882	cd_4_group_26444	cd_2_group_24617
PDT000642708.1	PDS000031492.336	SAMN13520519	clinical	cd_8_group_16882	cd_4_group_26444	cd_2_group_24617
PDT000679198.1	PDS000031492.336	SAMN14050922	clinical	cd_8_group_16882	cd_4_group_26444	cd_2_group_24617
PDT000730360.1	PDS000031492.336	SAMN14829249	clinical	cd_8_group_16882	cd_4_group_26444	cd_2_group_24617
PDT000792708.1	PDS000031492.336	SAMN15582238	clinical	cd_8_group_16882	cd_4_group_26444	cd_2_group_24617
PDT000318411.1	PDS000026667.6	SAMN09237833	clinical	cd_8_group_16883	cd_4_group_16534	cd_2_group_15051
PDT000340585.1	PDS000026667.6	SAMN09534548	environmental/other	cd_8_group_16883	cd_4_group_16534	cd_2_group_15051
PDT001952239.1	PDS000076604.512	SAMN37929935	clinical	cd_8_group_16884	-	-
PDT000318415.1	PDS000076604.512	SAMN09237820	clinical	cd_8_group_16884	cd_4_group_16535	cd_2_group_15052
PDT000318417.1	PDS000076604.512	SAMN09237817	clinical	cd_8_group_16884	cd_4_group_16535	cd_2_group_15052
PDT000323827.1	PDS000076604.512	SAMN09360205	clinical	cd_8_group_16884	cd_4_group_16535	cd_2_group_15052
PDT000328596.1	PDS000076604.512	SAMN09399771	clinical	cd_8_group_16884	cd_4_group_16535	cd_2_group_15052
PDT000331855.1	PDS000076604.512	SAMN09435875	clinical	cd_8_group_16884	cd_4_group_16535	cd_2_group_15052
PDT000337822.1	PDS000076604.512	SAMN09501422	clinical	cd_8_group_16884	cd_4_group_16535	cd_2_group_15052
PDT000386608.1	PDS000076604.512	SAMN10142058	clinical	cd_8_group_16884	cd_4_group_16535	cd_2_group_15052
PDT000389546.1	PDS000076604.512	SAMN10222346	clinical	cd_8_group_16884	cd_4_group_16535	cd_2_group_15052
PDT000762333.1	PDS000064342.5	SAMN15194420	clinical	cd_8_group_16885	cd_4_group_16536	-
PDT000318419.1	PDS000064342.5	SAMN09237832	clinical	cd_8_group_16885	cd_4_group_16536	cd_2_group_15053
PDT000774413.1	PDS000064342.5	SAMN15407985	clinical	cd_8_group_16885	cd_4_group_16536	cd_2_group_15053
PDT000836086.1	PDS000064342.5	SAMN16129654	clinical	cd_8_group_16885	cd_4_group_16536	cd_2_group_15053
PDT000862297.1	PDS000064342.5	SAMN16475699	clinical	cd_8_group_16885	cd_4_group_16536	cd_2_group_15053
PDT001241862.1	PDS000064342.5	SAMN25695608	clinical	cd_8_group_16885	cd_4_group_16536	cd_2_group_15053
PDT000318470.1	PDS000003903.204	SAMN09239982	environmental/other	cd_8_group_16886	cd_4_group_16537	cd_2_group_15055
PDT000318508.1	PDS000003903.204	SAMN09239913	environmental/other	cd_8_group_16886	cd_4_group_16537	cd_2_group_15055
PDT000318522.1	PDS000076604.512	SAMN09243230	clinical	cd_8_group_16887	cd_4_group_16538	cd_2_group_15058
PDT000353401.1	PDS000076604.512	SAMN09710405	clinical	cd_8_group_16887	cd_4_group_16538	cd_2_group_15058
PDT000318540.1	PDS000005087.78	SAMN09243259	clinical	cd_8_group_16888	cd_4_group_16539	cd_2_group_15061
PDT000318545.1	PDS000005087.78	SAMN09243218	clinical	cd_8_group_16888	cd_4_group_16539	cd_2_group_15061
PDT000318558.1	PDS000013687.33	SAMN09243270	clinical	cd_8_group_16889	cd_4_group_16541	cd_2_group_15064
PDT000322391.1	PDS000013687.33	SAMN09294327	clinical	cd_8_group_16889	cd_4_group_16541	cd_2_group_15064
PDT000133516.2	PDS000030237.1231	SAMN05195099	environmental/other	cd_8_group_1689	-	-
PDT000211682.2	PDS000030237.1231	SAMN06064397	clinical	cd_8_group_1689	-	-
PDT000240722.2	PDS000030237.1231	SAMN07632321	clinical	cd_8_group_1689	-	-
PDT000518653.1	PDS000030237.1231	SAMN11976032	clinical	cd_8_group_1689	-	-
PDT001118055.1	PDS000030237.1231	SAMN21024022	clinical	cd_8_group_1689	-	-
PDT000050336.2	PDS000030237.1231	SAMN03366401	clinical	cd_8_group_1689	cd_4_group_1618	-
PDT000213724.2	PDS000030237.1231	SAMN07176282	clinical	cd_8_group_1689	cd_4_group_1618	-
PDT000303250.2	PDS000030237.1231	SAMN08865460	clinical	cd_8_group_1689	cd_4_group_1618	-
PDT001074422.1	PDS000030237.1231	SAMN19795683	clinical	cd_8_group_1689	cd_4_group_1618	-
PDT000288217.2	PDS000030237.1231	SAMN08579721	clinical	cd_8_group_1689	cd_4_group_1618	cd_2_group_13315
PDT000296977.2	PDS000030237.1231	SAMN08773693	clinical	cd_8_group_1689	cd_4_group_1618	cd_2_group_13315
PDT000300440.2	PDS000030237.1231	SAMN08804832	clinical	cd_8_group_1689	cd_4_group_1618	cd_2_group_13949
PDT000404971.1	PDS000030237.1231	SAMN10396320	clinical	cd_8_group_1689	cd_4_group_1618	cd_2_group_13949
PDT000409678.1	PDS000030237.1231	SAMN10460671	clinical	cd_8_group_1689	cd_4_group_1618	cd_2_group_13949
PDT000409679.1	PDS000030237.1231	SAMN10460674	clinical	cd_8_group_1689	cd_4_group_1618	cd_2_group_13949
PDT000409686.1	PDS000030237.1231	SAMN10460673	clinical	cd_8_group_1689	cd_4_group_1618	cd_2_group_13949
PDT000036031.3	PDS000030237.1231	SAMN02934449	clinical	cd_8_group_1689	cd_4_group_1618	cd_2_group_1463
PDT000039326.3	PDS000030237.1231	SAMN02990148	clinical	cd_8_group_1689	cd_4_group_1618	cd_2_group_1463
PDT000049506.2	PDS000030237.1231	SAMN03339153	clinical	cd_8_group_1689	cd_4_group_1618	cd_2_group_1463
PDT000167858.2	PDS000030237.1231	SAMN06065828	clinical	cd_8_group_1689	cd_4_group_1618	cd_2_group_1463
PDT000455256.1	PDS000030237.1231	SAMN10840593	clinical	cd_8_group_1689	cd_4_group_1618	cd_2_group_1463
PDT000356412.1	PDS000030237.1231	SAMN09754731	clinical	cd_8_group_1689	cd_4_group_1618	cd_2_group_17348
PDT000372468.1	PDS000030237.1231	SAMN09981082	clinical	cd_8_group_1689	cd_4_group_1618	cd_2_group_17348
PDT000457335.1	PDS000030237.1231	SAMN10851966	clinical	cd_8_group_1689	cd_4_group_1618	cd_2_group_21280
PDT000478960.1	PDS000030237.1231	SAMN11149884	clinical	cd_8_group_1689	cd_4_group_1618	cd_2_group_21280
PDT000211123.2	PDS000030237.1231	SAMN06911695	clinical	cd_8_group_1689	cd_4_group_1618	cd_2_group_9277
PDT000212611.2	PDS000030237.1231	SAMN07143108	clinical	cd_8_group_1689	cd_4_group_1618	cd_2_group_9277
PDT000225115.2	PDS000030237.1231	SAMN07322379	clinical	cd_8_group_1689	cd_4_group_1618	cd_2_group_9277
PDT000239415.2	PDS000030237.1231	SAMN07567568	clinical	cd_8_group_1689	cd_4_group_1618	cd_2_group_9277
PDT000249231.2	PDS000030237.1231	SAMN07739612	clinical	cd_8_group_1689	cd_4_group_1618	cd_2_group_9277
PDT000305615.2	PDS000030237.1231	SAMN08922697	clinical	cd_8_group_1689	cd_4_group_1618	cd_2_group_9277
PDT000407414.1	PDS000030237.1231	SAMN10424643	clinical	cd_8_group_1689	cd_4_group_1618	cd_2_group_9277
PDT000592288.1	PDS000030237.1231	SAMN12827059	clinical	cd_8_group_1689	cd_4_group_1618	cd_2_group_9277
PDT000318600.1	PDS000037185.166	SAMN09238833	clinical	cd_8_group_16890	cd_4_group_16542	-
PDT000891597.1	PDS000037185.166	SAMN16812952	environmental/other	cd_8_group_16890	cd_4_group_16542	-
PDT000318615.1	PDS000039508.7	SAMN09238744	clinical	cd_8_group_16891	cd_4_group_16543	-
PDT000420861.1	PDS000039508.7	SAMN10616753	clinical	cd_8_group_16891	cd_4_group_16543	-
PDT000420874.1	PDS000039508.7	SAMN10616750	clinical	cd_8_group_16891	cd_4_group_16543	cd_2_group_19851
PDT000434125.1	PDS000039508.7	SAMN10722714	clinical	cd_8_group_16891	cd_4_group_16543	cd_2_group_19851
PDT000457233.1	PDS000039508.7	SAMN10851820	clinical	cd_8_group_16891	cd_4_group_16543	cd_2_group_19851
PDT000469805.1	PDS000039508.7	SAMN11027337	clinical	cd_8_group_16891	cd_4_group_16543	cd_2_group_19851
PDT000489490.1	PDS000039508.7	SAMN11404278	clinical	cd_8_group_16891	cd_4_group_16543	cd_2_group_19851
PDT000334800.1	PDS000158107.44	SAMN09475158	clinical	cd_8_group_16892	cd_4_group_16544	-
PDT000318619.1	PDS000158107.44	SAMN09238821	clinical	cd_8_group_16892	cd_4_group_16544	cd_2_group_15065
PDT000388248.1	PDS000158107.44	SAMN10174088	clinical	cd_8_group_16892	cd_4_group_16544	cd_2_group_15065
PDT000458983.1	PDS000158107.44	SAMN10872279	clinical	cd_8_group_16892	cd_4_group_16544	cd_2_group_15065
PDT000428780.1	PDS000158107.44	SAMN10664444	clinical	cd_8_group_16892	cd_4_group_21614	cd_2_group_19957
PDT000447371.1	PDS000158107.44	SAMN10785349	clinical	cd_8_group_16892	cd_4_group_21614	cd_2_group_19957
PDT000383376.1	PDS000125104.48	SAMN10104956	clinical	cd_8_group_16893	cd_4_group_16546	-
PDT000458053.1	PDS000125104.48	SAMN10866978	clinical	cd_8_group_16893	cd_4_group_16546	-
PDT000318642.1	PDS000125104.48	SAMN09238832	clinical	cd_8_group_16893	cd_4_group_16546	cd_2_group_15067
PDT000336370.1	PDS000125104.48	SAMN09484406	clinical	cd_8_group_16893	cd_4_group_16546	cd_2_group_15067
PDT000318650.1	PDS000023951.1	SAMN09238822	clinical	cd_8_group_16894	cd_4_group_16547	-
PDT000338623.1	PDS000023951.1	SAMN09516225	clinical	cd_8_group_16894	cd_4_group_16547	-
PDT000318654.1	PDS000020547.3	SAMN09238767	clinical	cd_8_group_16895	cd_4_group_16548	cd_2_group_15068
PDT000319968.1	PDS000020547.3	SAMN09267050	clinical	cd_8_group_16895	cd_4_group_16548	cd_2_group_15068
PDT000330671.1	PDS000020547.3	SAMN09431531	clinical	cd_8_group_16895	cd_4_group_16548	cd_2_group_15068
PDT000384723.1	PDS000020547.3	SAMN10129753	clinical	cd_8_group_16895	cd_4_group_16548	cd_2_group_15068
PDT000379819.1	PDS000026538.15	SAMN10080004	environmental/other	cd_8_group_16896	-	-
PDT000318687.1	PDS000026538.15	SAMN09238824	clinical	cd_8_group_16896	cd_4_group_16549	cd_2_group_15070
PDT000334075.1	PDS000026538.15	SAMN09469095	clinical	cd_8_group_16896	cd_4_group_16549	cd_2_group_15070
PDT000477320.1	PDS000026538.15	SAMN11123667	clinical	cd_8_group_16896	cd_4_group_16549	cd_2_group_15070
PDT000318703.1	PDS000027970.464	SAMN09238801	clinical	cd_8_group_16897	-	-
PDT001573860.1	PDS000027970.464	SAMN32679804	clinical	cd_8_group_16897	-	-
PDT000318732.1	PDS000024040.6	SAMN09238958	clinical	cd_8_group_16898	cd_4_group_16550	cd_2_group_15073
PDT000339198.1	PDS000024040.6	SAMN09520902	clinical	cd_8_group_16898	cd_4_group_16550	cd_2_group_15073
PDT000318736.1	PDS000025963.5	SAMN09238933	clinical	cd_8_group_16899	cd_4_group_16551	cd_2_group_15074
PDT000344032.1	PDS000025963.5	SAMN09634232	clinical	cd_8_group_16899	cd_4_group_16551	cd_2_group_15074
PDT000472920.1	PDS000025963.5	SAMN11046597	clinical	cd_8_group_16899	cd_4_group_16551	cd_2_group_15074
PDT000475657.1	PDS000025963.5	SAMN11092944	clinical	cd_8_group_16899	cd_4_group_16551	cd_2_group_15074
PDT000495607.1	PDS000025963.5	SAMN11506932	clinical	cd_8_group_16899	cd_4_group_16551	cd_2_group_15074
PDT000498856.1	PDS000025963.5	SAMN11582069	clinical	cd_8_group_16899	cd_4_group_16551	cd_2_group_15074
PDT000001286.2	PDS000079748.5	SAMN02253035	environmental/other	cd_8_group_169	-	-
PDT001043013.1	PDS000079748.5	SAMN18820034	clinical	cd_8_group_169	-	-
PDT001043016.1	PDS000079748.5	SAMN18820038	clinical	cd_8_group_169	-	-
PDT001542890.1	PDS000079748.5	SAMN13333613	environmental/other	cd_8_group_169	-	-
PDT001542910.1	PDS000079748.5	SAMN13333623	environmental/other	cd_8_group_169	-	-
PDT001542911.1	PDS000079748.5	SAMN13333624	environmental/other	cd_8_group_169	-	-
PDT001542912.1	PDS000079748.5	SAMN13333625	environmental/other	cd_8_group_169	-	-
PDT001542909.1	PDS000079748.5	SAMN13333622	environmental/other	cd_8_group_169	cd_4_group_36963	-
PDT000943139.1	PDS000079748.5	SAMN17216155	clinical	cd_8_group_169	cd_4_group_36963	cd_2_group_34896
PDT001542650.1	PDS000079748.5	SAMN13333643	environmental/other	cd_8_group_169	cd_4_group_36963	cd_2_group_34896
PDT001542919.1	PDS000079748.5	SAMN13333636	environmental/other	cd_8_group_169	cd_4_group_36963	cd_2_group_34896
PDT000943142.1	PDS000079748.5	SAMN17216095	clinical	cd_8_group_169	cd_4_group_36964	-
PDT001542651.1	PDS000079748.5	SAMN13333644	environmental/other	cd_8_group_169	cd_4_group_36964	-
PDT001542888.1	PDS000079748.5	SAMN13333629	environmental/other	cd_8_group_169	cd_4_group_36964	-
PDT001542889.1	PDS000079748.5	SAMN13333630	environmental/other	cd_8_group_169	cd_4_group_36964	-
PDT001542908.1	PDS000079748.5	SAMN13333626	environmental/other	cd_8_group_169	cd_4_group_36964	-
PDT001542917.1	PDS000079748.5	SAMN13333633	environmental/other	cd_8_group_169	cd_4_group_36964	-
PDT000945718.1	PDS000079748.5	SAMN17216154	clinical	cd_8_group_169	cd_4_group_36964	cd_2_group_34919
PDT001043015.1	PDS000079748.5	SAMN18820035	clinical	cd_8_group_169	cd_4_group_36964	cd_2_group_34919
PDT001043017.1	PDS000079748.5	SAMN18820037	clinical	cd_8_group_169	cd_4_group_36964	cd_2_group_36747
PDT001542922.1	PDS000079748.5	SAMN13333628	environmental/other	cd_8_group_169	cd_4_group_36964	cd_2_group_36747
PDT001542960.1	PDS000079748.5	SAMN13333640	environmental/other	cd_8_group_169	cd_4_group_36964	cd_2_group_36747
PDT001542662.1	PDS000079748.5	SAMN13333618	environmental/other	cd_8_group_169	cd_4_group_36964	cd_2_group_48849
PDT001542663.1	PDS000079748.5	SAMN13333619	environmental/other	cd_8_group_169	cd_4_group_36964	cd_2_group_48849
PDT001542914.1	PDS000079748.5	SAMN13333621	environmental/other	cd_8_group_169	cd_4_group_36964	cd_2_group_48849
PDT001542918.1	PDS000079748.5	SAMN13333634	environmental/other	cd_8_group_169	cd_4_group_36964	cd_2_group_48849
PDT001542920.1	PDS000079748.5	SAMN13333632	environmental/other	cd_8_group_169	cd_4_group_36964	cd_2_group_48849
PDT001542979.1	PDS000079748.5	SAMN13333637	environmental/other	cd_8_group_169	cd_4_group_36964	cd_2_group_48849
PDT001542664.1	PDS000079748.5	SAMN13333616	environmental/other	cd_8_group_169	cd_4_group_36964	cd_2_group_48850
PDT001542666.1	PDS000079748.5	SAMN13333617	environmental/other	cd_8_group_169	cd_4_group_36964	cd_2_group_48850
PDT001542907.1	PDS000079748.5	SAMN13333627	environmental/other	cd_8_group_169	cd_4_group_50465	-
PDT001542913.1	PDS000079748.5	SAMN13333620	environmental/other	cd_8_group_169	cd_4_group_50465	-
PDT000036037.3	PDS000032668.1079	SAMN02937335	clinical	cd_8_group_1690	cd_4_group_1619	cd_2_group_1464
PDT000065451.2	PDS000032668.1079	SAMN03732372	clinical	cd_8_group_1690	cd_4_group_1619	cd_2_group_1464
PDT000071628.2	PDS000032668.1079	SAMN03860325	clinical	cd_8_group_1690	cd_4_group_1619	cd_2_group_1464
PDT000318745.1	PDS000027361.1	SAMN09238943	clinical	cd_8_group_16900	cd_4_group_16553	cd_2_group_15076
PDT000338981.1	PDS000027361.1	SAMN09519825	clinical	cd_8_group_16900	cd_4_group_16553	cd_2_group_15076
PDT000318749.1	PDS000042821.2	SAMN09238945	clinical	cd_8_group_16901	-	-
PDT000482561.1	PDS000042821.2	SAMN11252391	clinical	cd_8_group_16901	-	-
PDT000318758.1	PDS000020528.6	SAMN09238934	clinical	cd_8_group_16902	cd_4_group_16556	cd_2_group_15080
PDT000350768.1	PDS000020528.6	SAMN09666923	clinical	cd_8_group_16902	cd_4_group_16556	cd_2_group_15080
PDT000318763.1	PDS000037295.2	SAMN09238919	clinical	cd_8_group_16903	cd_4_group_16557	cd_2_group_15082
PDT000384731.1	PDS000037295.2	SAMN10129762	clinical	cd_8_group_16903	cd_4_group_16557	cd_2_group_15082
PDT001829810.1	PDS000037295.2	SAMN36717198	environmental/other	cd_8_group_16903	cd_4_group_53437	cd_2_group_52153
PDT001829811.1	PDS000037295.2	SAMN36717200	environmental/other	cd_8_group_16903	cd_4_group_53437	cd_2_group_52153
PDT001829815.1	PDS000037295.2	SAMN36717201	environmental/other	cd_8_group_16903	cd_4_group_53437	cd_2_group_52153
PDT001829828.1	PDS000037295.2	SAMN36717276	environmental/other	cd_8_group_16903	cd_4_group_53437	cd_2_group_52153
PDT001829865.1	PDS000037295.2	SAMN36717285	environmental/other	cd_8_group_16903	cd_4_group_53437	cd_2_group_52153
PDT000318775.1	PDS000042914.2	SAMN09238990	clinical	cd_8_group_16904	cd_4_group_16560	cd_2_group_15084
PDT000459888.1	PDS000042914.2	SAMN10882078	clinical	cd_8_group_16904	cd_4_group_16560	cd_2_group_15084
PDT000464258.1	PDS000042914.2	SAMN10887255	clinical	cd_8_group_16904	cd_4_group_16560	cd_2_group_15084
PDT000318783.1	PDS000023315.2	SAMN09238981	clinical	cd_8_group_16905	cd_4_group_16561	cd_2_group_15085
PDT000327621.1	PDS000023315.2	SAMN09388946	clinical	cd_8_group_16905	cd_4_group_16561	cd_2_group_15085
PDT000330630.1	PDS000023315.2	SAMN09431481	clinical	cd_8_group_16905	cd_4_group_16561	cd_2_group_15085
PDT000476350.1	PDS000023315.2	SAMN11096828	clinical	cd_8_group_16905	cd_4_group_16561	cd_2_group_15085
PDT000318786.1	PDS000113861.10	SAMN09238938	clinical	cd_8_group_16906	cd_4_group_16562	-
PDT000414320.1	PDS000113861.10	SAMN10530993	clinical	cd_8_group_16906	cd_4_group_16562	cd_2_group_19642
PDT000579533.1	PDS000113861.10	SAMN12686794	clinical	cd_8_group_16906	cd_4_group_16562	cd_2_group_19642
PDT000328922.1	PDS000112649.77	SAMN09404335	clinical	cd_8_group_16907	-	-
PDT000340658.1	PDS000112649.77	SAMN09534639	clinical	cd_8_group_16907	-	-
PDT000453999.1	PDS000112649.77	SAMN10827391	clinical	cd_8_group_16907	-	-
PDT000503191.1	PDS000112649.77	SAMN11773528	clinical	cd_8_group_16907	-	-
PDT000557423.1	PDS000112649.77	SAMN12509209	clinical	cd_8_group_16907	-	-
PDT000600280.1	PDS000112649.77	SAMN12910766	clinical	cd_8_group_16907	-	-
PDT000623089.1	PDS000112649.77	SAMN13182158	clinical	cd_8_group_16907	-	-
PDT000627237.1	PDS000112649.77	SAMN13265785	clinical	cd_8_group_16907	-	-
PDT000755510.1	PDS000112649.77	SAMN15077310	clinical	cd_8_group_16907	-	-
PDT000870470.1	PDS000112649.77	SAMN16581678	clinical	cd_8_group_16907	-	-
PDT000989792.1	PDS000112649.77	SAMN18314707	clinical	cd_8_group_16907	-	-
PDT001005308.1	PDS000112649.77	SAMN18737124	clinical	cd_8_group_16907	-	-
PDT001387880.1	PDS000112649.77	SAMN30303259	clinical	cd_8_group_16907	-	-
PDT000318787.1	PDS000112649.77	SAMN09238993	clinical	cd_8_group_16907	cd_4_group_16563	cd_2_group_15087
PDT000339205.1	PDS000112649.77	SAMN09520895	clinical	cd_8_group_16907	cd_4_group_16563	cd_2_group_15087
PDT000573930.1	PDS000112649.77	SAMN12631152	clinical	cd_8_group_16907	cd_4_group_16563	cd_2_group_15087
PDT000576450.1	PDS000112649.77	SAMN12659386	clinical	cd_8_group_16907	cd_4_group_16563	cd_2_group_15087
PDT000469664.1	PDS000112649.77	SAMN11025616	clinical	cd_8_group_16907	cd_4_group_23306	-
PDT000611979.1	PDS000112649.77	SAMN13059580	clinical	cd_8_group_16907	cd_4_group_23306	-
PDT000318790.1	PDS000158107.44	SAMN09238935	clinical	cd_8_group_16908	-	-
PDT000458716.1	PDS000158107.44	SAMN10868099	clinical	cd_8_group_16908	-	-
PDT000330592.1	PDS000027970.464	SAMN09431413	clinical	cd_8_group_16909	-	-
PDT000318796.1	PDS000027970.464	SAMN09238960	clinical	cd_8_group_16909	cd_4_group_16564	cd_2_group_15089
PDT000477391.1	PDS000027970.464	SAMN11124232	clinical	cd_8_group_16909	cd_4_group_16564	cd_2_group_15089
PDT000036039.3	PDS000083226.552	SAMN02937344	clinical	cd_8_group_1691	cd_4_group_1620	cd_2_group_1465
PDT000036276.3	PDS000083226.552	SAMN02937345	clinical	cd_8_group_1691	cd_4_group_1620	cd_2_group_1465
PDT000318798.1	PDS000020509.8	SAMN09238937	clinical	cd_8_group_16910	cd_4_group_16565	cd_2_group_15090
PDT000388205.1	PDS000020509.8	SAMN10173919	clinical	cd_8_group_16910	cd_4_group_16565	cd_2_group_15090
PDT000318901.1	PDS000031736.81	SAMN09244212	clinical	cd_8_group_16911	cd_4_group_16567	cd_2_group_15094
PDT000326314.1	PDS000031736.81	SAMN09387853	clinical	cd_8_group_16911	cd_4_group_16567	cd_2_group_15094
PDT000579984.1	PDS000026834.7	SAMN12690750	clinical	cd_8_group_16912	-	-
PDT000318904.1	PDS000026834.7	SAMN09244209	clinical	cd_8_group_16912	cd_4_group_16568	cd_2_group_15095
PDT000323080.1	PDS000026834.7	SAMN09298470	clinical	cd_8_group_16912	cd_4_group_16568	cd_2_group_15095
PDT000342739.1	PDS000026834.7	SAMN09628588	clinical	cd_8_group_16912	cd_4_group_16568	cd_2_group_15095
PDT000318912.1	PDS000043979.1	SAMN09244221	clinical	cd_8_group_16913	cd_4_group_16569	cd_2_group_15096
PDT000479250.1	PDS000043979.1	SAMN11155136	clinical	cd_8_group_16913	cd_4_group_16569	cd_2_group_15096
PDT000318917.1	PDS000023175.2	SAMN09244225	clinical	cd_8_group_16914	cd_4_group_16570	cd_2_group_15098
PDT000328975.1	PDS000023175.2	SAMN09404393	clinical	cd_8_group_16914	cd_4_group_16570	cd_2_group_15098
PDT000335066.1	PDS000023175.2	SAMN09475883	clinical	cd_8_group_16914	cd_4_group_16570	cd_2_group_15098
PDT000318923.1	PDS000027970.464	SAMN09244401	clinical	cd_8_group_16915	-	-
PDT000334963.1	PDS000027970.464	SAMN09475763	clinical	cd_8_group_16915	-	-
PDT000336544.1	PDS000027970.464	SAMN09484594	clinical	cd_8_group_16915	-	-
PDT000625935.1	PDS000027970.464	SAMN13245155	clinical	cd_8_group_16915	-	-
PDT000318928.1	PDS000010749.37	SAMN09244434	clinical	cd_8_group_16916	cd_4_group_16571	cd_2_group_15099
PDT000319923.1	PDS000010749.37	SAMN09266996	clinical	cd_8_group_16916	cd_4_group_16571	cd_2_group_15099
PDT000342967.1	PDS000125104.48	SAMN09628886	clinical	cd_8_group_16917	-	-
PDT000318931.1	PDS000125104.48	SAMN09244425	clinical	cd_8_group_16917	cd_4_group_16572	cd_2_group_15100
PDT000456961.1	PDS000125104.48	SAMN10848634	clinical	cd_8_group_16917	cd_4_group_16572	cd_2_group_15100
PDT000334647.1	PDS000125104.48	SAMN09474802	clinical	cd_8_group_16917	cd_4_group_17737	cd_2_group_16223
PDT000455535.1	PDS000125104.48	SAMN10843099	clinical	cd_8_group_16917	cd_4_group_17737	cd_2_group_16223
PDT000328299.1	PDS000023270.5	SAMN09396857	clinical	cd_8_group_16918	cd_4_group_16573	-
PDT000318932.1	PDS000023270.5	SAMN09244428	clinical	cd_8_group_16918	cd_4_group_16573	cd_2_group_15101
PDT000328911.1	PDS000023270.5	SAMN09404287	clinical	cd_8_group_16918	cd_4_group_16573	cd_2_group_15101
PDT000329413.1	PDS000023270.5	SAMN09423199	clinical	cd_8_group_16918	cd_4_group_16573	cd_2_group_15101
PDT000335007.1	PDS000023270.5	SAMN09475836	clinical	cd_8_group_16918	cd_4_group_16573	cd_2_group_15101
PDT000335877.1	PDS000023270.5	SAMN09476431	clinical	cd_8_group_16918	cd_4_group_16573	cd_2_group_15101
PDT000338658.1	PDS000023270.5	SAMN09516425	clinical	cd_8_group_16918	cd_4_group_16573	cd_2_group_15101
PDT000474292.1	PDS000023270.5	SAMN11086262	clinical	cd_8_group_16918	cd_4_group_16573	cd_2_group_15101
PDT000474400.1	PDS000023270.5	SAMN11086732	clinical	cd_8_group_16918	cd_4_group_16573	cd_2_group_15101
PDT000475594.1	PDS000023270.5	SAMN11092173	clinical	cd_8_group_16918	cd_4_group_16573	cd_2_group_15101
PDT000475641.1	PDS000023270.5	SAMN11092029	clinical	cd_8_group_16918	cd_4_group_16573	cd_2_group_15101
PDT000318933.1	PDS000001378.380	SAMN09244430	clinical	cd_8_group_16919	-	-
PDT000335033.1	PDS000001378.380	SAMN09475848	clinical	cd_8_group_16919	-	-
PDT000036202.3	PDS000032239.1	SAMN02698070	environmental/other	cd_8_group_1692	cd_4_group_1621	cd_2_group_1466
PDT000036219.3	PDS000032239.1	SAMN02698069	environmental/other	cd_8_group_1692	cd_4_group_1621	cd_2_group_1466
PDT000318935.1	PDS000028882.14	SAMN09244426	clinical	cd_8_group_16920	cd_4_group_16574	cd_2_group_15102
PDT000323079.1	PDS000028882.14	SAMN09298471	clinical	cd_8_group_16920	cd_4_group_16574	cd_2_group_15102
PDT001029681.1	PDS000028882.14	SAMN19006535	clinical	cd_8_group_16920	cd_4_group_16574	cd_2_group_15102
PDT000349867.1	PDS000032405.19	SAMN09658871	clinical	cd_8_group_16921	-	-
PDT000318940.1	PDS000032405.19	SAMN09244442	clinical	cd_8_group_16921	cd_4_group_16575	cd_2_group_15103
PDT000339136.1	PDS000032405.19	SAMN09520799	clinical	cd_8_group_16921	cd_4_group_16575	cd_2_group_15103
PDT000345306.1	PDS000032405.19	SAMN09643893	clinical	cd_8_group_16921	cd_4_group_16575	cd_2_group_15103
PDT000383347.1	PDS000032405.19	SAMN10104922	clinical	cd_8_group_16921	cd_4_group_16575	cd_2_group_15103
PDT000318941.1	PDS000032491.1	SAMN09244436	clinical	cd_8_group_16922	cd_4_group_16576	cd_2_group_15104
PDT000329659.1	PDS000032491.1	SAMN09426714	clinical	cd_8_group_16922	cd_4_group_16576	cd_2_group_15104
PDT000339142.1	PDS000032491.1	SAMN09520805	clinical	cd_8_group_16922	cd_4_group_16576	cd_2_group_15104
PDT000339179.1	PDS000032491.1	SAMN09520901	clinical	cd_8_group_16922	cd_4_group_16576	cd_2_group_15104
PDT000526293.1	PDS000096798.99	SAMN12108796	clinical	cd_8_group_16923	-	-
PDT000575593.1	PDS000096798.99	SAMN12648866	clinical	cd_8_group_16923	-	-
PDT000978791.1	PDS000096798.99	SAMN18141607	clinical	cd_8_group_16923	-	-
PDT001048500.1	PDS000096798.99	SAMN19354071	clinical	cd_8_group_16923	-	-
PDT001083586.1	PDS000096798.99	SAMN20085638	clinical	cd_8_group_16923	-	-
PDT001128840.1	PDS000096798.99	SAMN21396705	clinical	cd_8_group_16923	-	-
PDT001255894.1	PDS000096798.99	SAMEA5720678	NULL	cd_8_group_16923	-	-
PDT001312690.1	PDS000096798.99	SAMN28569378	clinical	cd_8_group_16923	-	-
PDT001441086.1	PDS000096798.99	SAMN31141281	environmental/other	cd_8_group_16923	-	-
PDT000377671.1	PDS000096798.99	SAMN10067862	clinical	cd_8_group_16923	cd_4_group_16578	-
PDT000400049.1	PDS000096798.99	SAMN10356002	clinical	cd_8_group_16923	cd_4_group_16578	-
PDT000532536.1	PDS000096798.99	SAMN12137424	clinical	cd_8_group_16923	cd_4_group_16578	-
PDT000539151.1	PDS000096798.99	SAMN12221040	clinical	cd_8_group_16923	cd_4_group_16578	-
PDT000635597.1	PDS000096798.99	SAMN13378999	clinical	cd_8_group_16923	cd_4_group_16578	-
PDT001327330.1	PDS000096798.99	SAMN28968419	clinical	cd_8_group_16923	cd_4_group_16578	-
PDT001394684.1	PDS000096798.99	SAMN30415473	clinical	cd_8_group_16923	cd_4_group_16578	-
PDT001794071.1	PDS000096798.99	SAMN36083235	clinical	cd_8_group_16923	cd_4_group_16578	-
PDT000318947.1	PDS000096798.99	SAMN09244449	clinical	cd_8_group_16923	cd_4_group_16578	cd_2_group_15106
PDT000341820.1	PDS000096798.99	SAMN09607175	clinical	cd_8_group_16923	cd_4_group_16578	cd_2_group_15106
PDT000380088.1	PDS000096798.99	SAMN10080336	clinical	cd_8_group_16923	cd_4_group_16578	cd_2_group_15106
PDT000415349.1	PDS000096798.99	SAMN10536556	clinical	cd_8_group_16923	cd_4_group_16578	cd_2_group_15106
PDT000418091.1	PDS000096798.99	SAMN10599826	clinical	cd_8_group_16923	cd_4_group_16578	cd_2_group_15106
PDT000452371.1	PDS000096798.99	SAMN10816058	clinical	cd_8_group_16923	cd_4_group_16578	cd_2_group_15106
PDT000482500.1	PDS000096798.99	SAMEA5424644	clinical	cd_8_group_16923	cd_4_group_16578	cd_2_group_15106
PDT000557471.1	PDS000096798.99	SAMN12509283	clinical	cd_8_group_16923	cd_4_group_16578	cd_2_group_15106
PDT000566904.1	PDS000096798.99	SAMN12590283	clinical	cd_8_group_16923	cd_4_group_16578	cd_2_group_15106
PDT000573346.1	PDS000096798.99	SAMN12629113	clinical	cd_8_group_16923	cd_4_group_16578	cd_2_group_15106
PDT000601794.1	PDS000096798.99	SAMN12920373	clinical	cd_8_group_16923	cd_4_group_16578	cd_2_group_15106
PDT000601842.1	PDS000096798.99	SAMN12920422	clinical	cd_8_group_16923	cd_4_group_16578	cd_2_group_15106
PDT000610318.1	PDS000096798.99	SAMN13050927	clinical	cd_8_group_16923	cd_4_group_16578	cd_2_group_15106
PDT000767550.1	PDS000096798.99	SAMN15253685	clinical	cd_8_group_16923	cd_4_group_16578	cd_2_group_15106
PDT001225054.1	PDS000096798.99	SAMN25046072	clinical	cd_8_group_16923	cd_4_group_16578	cd_2_group_15106
PDT001255890.1	PDS000096798.99	SAMEA4706883	NULL	cd_8_group_16923	cd_4_group_16578	cd_2_group_15106
PDT001255891.1	PDS000096798.99	SAMEA4706884	NULL	cd_8_group_16923	cd_4_group_16578	cd_2_group_15106
PDT001255892.1	PDS000096798.99	SAMEA4706885	NULL	cd_8_group_16923	cd_4_group_16578	cd_2_group_15106
PDT001339659.1	PDS000096798.99	SAMN29269611	clinical	cd_8_group_16923	cd_4_group_16578	cd_2_group_15106
PDT001347277.1	PDS000096798.99	SAMN29358562	clinical	cd_8_group_16923	cd_4_group_16578	cd_2_group_15106
PDT001350197.1	PDS000096798.99	SAMN29421286	clinical	cd_8_group_16923	cd_4_group_16578	cd_2_group_15106
PDT001352341.1	PDS000096798.99	SAMN29493340	clinical	cd_8_group_16923	cd_4_group_16578	cd_2_group_15106
PDT000505441.1	PDS000096798.99	SAMN11853903	clinical	cd_8_group_16923	cd_4_group_16578	cd_2_group_22684
PDT000612061.1	PDS000096798.99	SAMN13064216	clinical	cd_8_group_16923	cd_4_group_16578	cd_2_group_22684
PDT000612096.1	PDS000096798.99	SAMN13064248	clinical	cd_8_group_16923	cd_4_group_16578	cd_2_group_22684
PDT000558006.1	PDS000096798.99	SAMN12528722	clinical	cd_8_group_16923	cd_4_group_16578	cd_2_group_24000
PDT000562463.1	PDS000096798.99	SAMN12558592	clinical	cd_8_group_16923	cd_4_group_16578	cd_2_group_24000
PDT000575608.1	PDS000096798.99	SAMN12648928	clinical	cd_8_group_16923	cd_4_group_16578	cd_2_group_24492
PDT000576511.1	PDS000096798.99	SAMN12659415	clinical	cd_8_group_16923	cd_4_group_16578	cd_2_group_24492
PDT001128827.1	PDS000096798.99	SAMN21396700	environmental/other	cd_8_group_16923	cd_4_group_16578	cd_2_group_39062
PDT001179302.1	PDS000096798.99	SAMN23310625	clinical	cd_8_group_16923	cd_4_group_16578	cd_2_group_39062
PDT001179315.1	PDS000096798.99	SAMN23310531	environmental/other	cd_8_group_16923	cd_4_group_16578	cd_2_group_39062
PDT001510646.1	PDS000096798.99	SAMN32009617	environmental/other	cd_8_group_16923	cd_4_group_16578	cd_2_group_48478
PDT001537897.1	PDS000096798.99	SAMN32314196	environmental/other	cd_8_group_16923	cd_4_group_16578	cd_2_group_48478
PDT000615235.1	PDS000096798.99	SAMN13065280	clinical	cd_8_group_16923	cd_4_group_27800	cd_2_group_25907
PDT000631497.1	PDS000096798.99	SAMN13339027	clinical	cd_8_group_16923	cd_4_group_27800	cd_2_group_25907
PDT000707669.1	PDS000096798.99	SAMN14336959	environmental/other	cd_8_group_16923	cd_4_group_30715	cd_2_group_28699
PDT000707686.1	PDS000096798.99	SAMN14337160	environmental/other	cd_8_group_16923	cd_4_group_30715	cd_2_group_28699
PDT000707690.1	PDS000096798.99	SAMN14337144	environmental/other	cd_8_group_16923	cd_4_group_30715	cd_2_group_28699
PDT000707695.1	PDS000096798.99	SAMN14337253	environmental/other	cd_8_group_16923	cd_4_group_30715	cd_2_group_28699
PDT000707699.1	PDS000096798.99	SAMN14337308	environmental/other	cd_8_group_16923	cd_4_group_30715	cd_2_group_28699
PDT000707700.1	PDS000096798.99	SAMN14337244	environmental/other	cd_8_group_16923	cd_4_group_30715	cd_2_group_28699
PDT000707702.1	PDS000096798.99	SAMN14337312	environmental/other	cd_8_group_16923	cd_4_group_30715	cd_2_group_28699
PDT000707706.1	PDS000096798.99	SAMN14337375	environmental/other	cd_8_group_16923	cd_4_group_30715	cd_2_group_28699
PDT000707713.1	PDS000096798.99	SAMN14337487	environmental/other	cd_8_group_16923	cd_4_group_30715	cd_2_group_28699
PDT000707715.1	PDS000096798.99	SAMN14337510	environmental/other	cd_8_group_16923	cd_4_group_30715	cd_2_group_28699
PDT000707716.1	PDS000096798.99	SAMN14337504	environmental/other	cd_8_group_16923	cd_4_group_30715	cd_2_group_28699
PDT000710028.1	PDS000096798.99	SAMN14390520	environmental/other	cd_8_group_16923	cd_4_group_30715	cd_2_group_28699
PDT000710030.1	PDS000096798.99	SAMN14390519	environmental/other	cd_8_group_16923	cd_4_group_30715	cd_2_group_28699
PDT000710033.1	PDS000096798.99	SAMN14390528	environmental/other	cd_8_group_16923	cd_4_group_30715	cd_2_group_28699
PDT000710034.1	PDS000096798.99	SAMN14390527	environmental/other	cd_8_group_16923	cd_4_group_30715	cd_2_group_28699
PDT000710041.1	PDS000096798.99	SAMN14390548	environmental/other	cd_8_group_16923	cd_4_group_30715	cd_2_group_28699
PDT000710042.1	PDS000096798.99	SAMN14390547	environmental/other	cd_8_group_16923	cd_4_group_30715	cd_2_group_28699
PDT000710046.1	PDS000096798.99	SAMN14390549	environmental/other	cd_8_group_16923	cd_4_group_30715	cd_2_group_28699
PDT000786032.2	PDS000096798.99	SAMN15508597	clinical	cd_8_group_16923	cd_4_group_32561	cd_2_group_30580
PDT000789997.2	PDS000096798.99	SAMN15569737	clinical	cd_8_group_16923	cd_4_group_32561	cd_2_group_30580
PDT000804788.2	PDS000096798.99	SAMN15767913	clinical	cd_8_group_16923	cd_4_group_32561	cd_2_group_30580
PDT000821936.1	PDS000096798.99	SAMN15902303	clinical	cd_8_group_16923	cd_4_group_32561	cd_2_group_30580
PDT000837039.1	PDS000096798.99	SAMN16170501	clinical	cd_8_group_16923	cd_4_group_33818	cd_2_group_31853
PDT000837043.1	PDS000096798.99	SAMN16170435	clinical	cd_8_group_16923	cd_4_group_33818	cd_2_group_31853
PDT001141928.1	PDS000096798.99	SAMN17282908	environmental/other	cd_8_group_16923	cd_4_group_41538	cd_2_group_39541
PDT001141929.1	PDS000096798.99	SAMN17282907	environmental/other	cd_8_group_16923	cd_4_group_41538	cd_2_group_39541
PDT001353981.1	PDS000096798.99	SAMN29543280	clinical	cd_8_group_16923	cd_4_group_46450	cd_2_group_44602
PDT001372576.1	PDS000096798.99	SAMN30002049	clinical	cd_8_group_16923	cd_4_group_46450	cd_2_group_44602
PDT000325248.1	PDS000006084.13	SAMN09380522	clinical	cd_8_group_16924	-	-
PDT000894505.1	PDS000006084.13	SAMEA5548275	clinical	cd_8_group_16924	-	-
PDT000318950.1	PDS000006084.13	SAMN09244453	clinical	cd_8_group_16924	cd_4_group_16581	cd_2_group_15109
PDT000341350.1	PDS000006084.13	SAMN09566772	clinical	cd_8_group_16924	cd_4_group_16581	cd_2_group_15109
PDT000319319.1	PDS000159487.32	SAMN09257843	clinical	cd_8_group_16925	-	-
PDT000342887.1	PDS000159487.32	SAMN09628800	clinical	cd_8_group_16925	cd_4_group_18310	-
PDT000435911.1	PDS000159487.32	SAMEA104411040	NULL	cd_8_group_16925	cd_4_group_18310	-
PDT001950529.1	PDS000039273.2	SAMN37820541	clinical	cd_8_group_16926	-	-
PDT000319340.1	PDS000039273.2	SAMN09257882	clinical	cd_8_group_16926	cd_4_group_16583	cd_2_group_15113
PDT000416257.1	PDS000039273.2	SAMN10580804	clinical	cd_8_group_16926	cd_4_group_16583	cd_2_group_15113
PDT001761357.1	PDS000075959.7	SAMN21891052	NULL	cd_8_group_16927	cd_4_group_16585	-
PDT000319346.1	PDS000075959.7	SAMN09257892	clinical	cd_8_group_16927	cd_4_group_16585	cd_2_group_15115
PDT001105679.1	PDS000075959.7	SAMN20665924	clinical	cd_8_group_16927	cd_4_group_16585	cd_2_group_15115
PDT000319349.1	PDS000023237.3	SAMN09257890	clinical	cd_8_group_16928	cd_4_group_16586	cd_2_group_15116
PDT000347686.1	PDS000023237.3	SAMN09651989	clinical	cd_8_group_16928	cd_4_group_16586	cd_2_group_15116
PDT000319354.1	PDS000023629.2	SAMN09257898	clinical	cd_8_group_16929	cd_4_group_16588	cd_2_group_15117
PDT000333393.1	PDS000023629.2	SAMN09463108	clinical	cd_8_group_16929	cd_4_group_16588	cd_2_group_15117
PDT000380044.1	PDS000023629.2	SAMN10080306	clinical	cd_8_group_16929	cd_4_group_16588	cd_2_group_15117
PDT000036206.4	PDS000032032.2	SAMN02844580	environmental/other	cd_8_group_1693	-	-
PDT000085398.2	PDS000032032.2	SAMN02844579	environmental/other	cd_8_group_1693	-	-
PDT000338998.1	PDS000158107.44	SAMN09519846	clinical	cd_8_group_16930	cd_4_group_16589	-
PDT000376537.1	PDS000158107.44	SAMN10058596	clinical	cd_8_group_16930	cd_4_group_16589	-
PDT000378254.1	PDS000158107.44	SAMN10068788	clinical	cd_8_group_16930	cd_4_group_16589	-
PDT000470813.1	PDS000158107.44	SAMN11038735	clinical	cd_8_group_16930	cd_4_group_16589	-
PDT000473798.1	PDS000158107.44	SAMN11058921	clinical	cd_8_group_16930	cd_4_group_16589	-
PDT000830254.1	PDS000158107.44	SAMN16068322	clinical	cd_8_group_16930	cd_4_group_16589	-
PDT000319360.1	PDS000158107.44	SAMN09257905	clinical	cd_8_group_16930	cd_4_group_16589	cd_2_group_15119
PDT000331763.1	PDS000158107.44	SAMN09435047	clinical	cd_8_group_16930	cd_4_group_16589	cd_2_group_15119
PDT001361834.1	PDS000158107.44	SAMN29770146	clinical	cd_8_group_16930	cd_4_group_16589	cd_2_group_15119
PDT000319378.1	PDS000065758.828	SAMN09257983	clinical	cd_8_group_16931	cd_4_group_16592	cd_2_group_15122
PDT000328315.1	PDS000065758.828	SAMN09396864	clinical	cd_8_group_16931	cd_4_group_16592	cd_2_group_15122
PDT000475854.1	PDS000065758.828	SAMN11095850	clinical	cd_8_group_16931	cd_4_group_16592	cd_2_group_15122
PDT000911766.1	PDS000065758.828	SAMEA7115465	clinical	cd_8_group_16931	cd_4_group_36099	-
PDT001832362.1	PDS000065758.828	SAMEA112912085	NULL	cd_8_group_16931	cd_4_group_36099	-
PDT000319388.1	PDS000023622.1	SAMN09257971	clinical	cd_8_group_16932	cd_4_group_16594	-
PDT000335040.1	PDS000023622.1	SAMN09475865	clinical	cd_8_group_16932	cd_4_group_16594	-
PDT000319390.1	PDS000032438.397	SAMN09257978	clinical	cd_8_group_16933	-	-
PDT000464284.1	PDS000032438.397	SAMN10887336	clinical	cd_8_group_16933	-	-
PDT000319391.1	PDS000015716.10	SAMN09257977	clinical	cd_8_group_16934	cd_4_group_16595	cd_2_group_15123
PDT000337340.1	PDS000015716.10	SAMN09492510	clinical	cd_8_group_16934	cd_4_group_16595	cd_2_group_15123
PDT000319392.1	PDS000042461.84	SAMN09257973	clinical	cd_8_group_16935	cd_4_group_16596	cd_2_group_15124
PDT000339048.1	PDS000042461.84	SAMN09519914	clinical	cd_8_group_16935	cd_4_group_16596	cd_2_group_15124
PDT000319441.1	PDS000062679.4	SAMN09260814	clinical	cd_8_group_16936	cd_4_group_16599	-
PDT001357861.1	PDS000062679.4	SAMN29662247	clinical	cd_8_group_16936	cd_4_group_16599	-
PDT000319444.1	PDS000023569.1	SAMN09260770	clinical	cd_8_group_16937	cd_4_group_16600	cd_2_group_15126
PDT000333719.1	PDS000023569.1	SAMN09466780	clinical	cd_8_group_16937	cd_4_group_16600	cd_2_group_15126
PDT000319453.1	PDS000004406.418	SAMN09260797	clinical	cd_8_group_16938	cd_4_group_16601	cd_2_group_15127
PDT000459049.1	PDS000004406.418	SAMN10873194	clinical	cd_8_group_16938	cd_4_group_16601	cd_2_group_15127
PDT000319460.1	PDS000013667.4	SAMN09260802	clinical	cd_8_group_16939	cd_4_group_16602	cd_2_group_15128
PDT000322231.1	PDS000013667.4	SAMN09293772	clinical	cd_8_group_16939	cd_4_group_16602	cd_2_group_15128
PDT000036212.2	PDS000046633.1	SAMN02678775	environmental/other	cd_8_group_1694	cd_4_group_1622	cd_2_group_1467
PDT000049793.2	PDS000046633.1	SAMN02846373	environmental/other	cd_8_group_1694	cd_4_group_1622	cd_2_group_1467
PDT000319461.1	PDS000044721.1	SAMN09260776	clinical	cd_8_group_16940	cd_4_group_16603	cd_2_group_15129
PDT000487619.1	PDS000044721.1	SAMN11360100	clinical	cd_8_group_16940	cd_4_group_16603	cd_2_group_15129
PDT000319468.1	PDS000028784.8	SAMN09260880	clinical	cd_8_group_16941	cd_4_group_16604	cd_2_group_15130
PDT000319470.1	PDS000028784.8	SAMN09260817	clinical	cd_8_group_16941	cd_4_group_16604	cd_2_group_15130
PDT000319469.1	PDS000008420.48	SAMN09260899	clinical	cd_8_group_16942	cd_4_group_16605	cd_2_group_15131
PDT000687908.1	PDS000008420.48	SAMN14139732	clinical	cd_8_group_16942	cd_4_group_16605	cd_2_group_15131
PDT000693876.1	PDS000008420.48	SAMN14258231	clinical	cd_8_group_16942	cd_4_group_16605	cd_2_group_15131
PDT000319485.1	PDS000011710.53	SAMN09260894	clinical	cd_8_group_16943	cd_4_group_16606	-
PDT001653321.1	PDS000011710.53	SAMN33610266	clinical	cd_8_group_16943	cd_4_group_16606	cd_2_group_49841
PDT001677813.1	PDS000011710.53	SAMN34053412	clinical	cd_8_group_16943	cd_4_group_16606	cd_2_group_49841
PDT000319490.1	PDS000004918.8	SAMN09260818	clinical	cd_8_group_16944	cd_4_group_16607	cd_2_group_15132
PDT000325391.1	PDS000004918.8	SAMN09381915	clinical	cd_8_group_16944	cd_4_group_16607	cd_2_group_15132
PDT000319499.1	PDS000001865.702	SAMN09260886	clinical	cd_8_group_16945	cd_4_group_16608	cd_2_group_15133
PDT000334337.1	PDS000001865.702	SAMN09474486	clinical	cd_8_group_16945	cd_4_group_16608	cd_2_group_15133
PDT000843228.1	PDS000072083.2	SAMN16245651	clinical	cd_8_group_16946	-	-
PDT000319536.1	PDS000072083.2	SAMN09260945	clinical	cd_8_group_16946	cd_4_group_16611	-
PDT000842086.1	PDS000072083.2	SAMN16238690	clinical	cd_8_group_16946	cd_4_group_16611	-
PDT000319537.1	PDS000023567.1	SAMN09260942	clinical	cd_8_group_16947	cd_4_group_16612	cd_2_group_15138
PDT000334909.1	PDS000023567.1	SAMN09475615	clinical	cd_8_group_16947	cd_4_group_16612	cd_2_group_15138
PDT000319568.1	PDS000026828.32	SAMN09260999	clinical	cd_8_group_16948	-	-
PDT001058786.1	PDS000026828.32	SAMN19569960	clinical	cd_8_group_16948	-	-
PDT000379406.1	PDS000026828.32	SAMN10079406	clinical	cd_8_group_16948	cd_4_group_19737	cd_2_group_18149
PDT000491765.1	PDS000026828.32	SAMN11461537	clinical	cd_8_group_16948	cd_4_group_19737	cd_2_group_18149
PDT000319611.1	PDS000038398.2	SAMN09261012	clinical	cd_8_group_16949	-	-
PDT000403066.1	PDS000038398.2	SAMN10375208	clinical	cd_8_group_16949	-	-
PDT000149863.2	PDS000003800.47	SAMN05762915	clinical	cd_8_group_1695	-	-
PDT000036261.2	PDS000003800.47	SAMN02943339	environmental/other	cd_8_group_1695	cd_4_group_1623	cd_2_group_1468
PDT000036339.2	PDS000003800.47	SAMN02943349	environmental/other	cd_8_group_1695	cd_4_group_1623	cd_2_group_1468
PDT000036461.2	PDS000003800.47	SAMN02737292	environmental/other	cd_8_group_1695	cd_4_group_1623	cd_2_group_1468
PDT000036548.2	PDS000003800.47	SAMN02943355	environmental/other	cd_8_group_1695	cd_4_group_1623	cd_2_group_1468
PDT000036550.2	PDS000003800.47	SAMN02943358	environmental/other	cd_8_group_1695	cd_4_group_1623	cd_2_group_1468
PDT000038998.2	PDS000003800.47	SAMN03024452	environmental/other	cd_8_group_1695	cd_4_group_1623	cd_2_group_1468
PDT000039001.2	PDS000003800.47	SAMN03024449	environmental/other	cd_8_group_1695	cd_4_group_1623	cd_2_group_1468
PDT000039301.2	PDS000003800.47	SAMN02929624	environmental/other	cd_8_group_1695	cd_4_group_1623	cd_2_group_1468
PDT000039304.2	PDS000003800.47	SAMN02929628	environmental/other	cd_8_group_1695	cd_4_group_1623	cd_2_group_1468
PDT000039305.2	PDS000003800.47	SAMN02929635	environmental/other	cd_8_group_1695	cd_4_group_1623	cd_2_group_1468
PDT000154505.2	PDS000003800.47	SAMN04961976	environmental/other	cd_8_group_1695	cd_4_group_1623	cd_2_group_1468
PDT000319616.1	PDS000003898.56	SAMN09261007	clinical	cd_8_group_16950	cd_4_group_16615	-
PDT001015432.1	PDS000003898.56	SAMN18743274	clinical	cd_8_group_16950	cd_4_group_16615	-
PDT000319720.1	PDS000089910.537	SAMN09259690	environmental/other	cd_8_group_16951	cd_4_group_16620	-
PDT000319726.1	PDS000089910.537	SAMN09259691	environmental/other	cd_8_group_16951	cd_4_group_16620	-
PDT000319931.1	PDS000032781.3	SAMN09267005	clinical	cd_8_group_16952	cd_4_group_16623	cd_2_group_15151
PDT000332940.1	PDS000032781.3	SAMN09459126	clinical	cd_8_group_16952	cd_4_group_16623	cd_2_group_15151
PDT000319939.1	PDS000017524.33	SAMN09267012	clinical	cd_8_group_16953	cd_4_group_16624	cd_2_group_15152
PDT000326008.1	PDS000017524.33	SAMN09386544	clinical	cd_8_group_16953	cd_4_group_16624	cd_2_group_15152
PDT000328187.1	PDS000017524.33	SAMN09396609	clinical	cd_8_group_16953	cd_4_group_16624	cd_2_group_15152
PDT000343974.1	PDS000017524.33	SAMN09634102	environmental/other	cd_8_group_16953	cd_4_group_16624	cd_2_group_15152
PDT000351642.1	PDS000017524.33	SAMN09690771	clinical	cd_8_group_16953	cd_4_group_16624	cd_2_group_15152
PDT000464337.1	PDS000017524.33	SAMN10887404	clinical	cd_8_group_16953	cd_4_group_16624	cd_2_group_15152
PDT000505199.1	PDS000017524.33	SAMN11841658	environmental/other	cd_8_group_16953	cd_4_group_19943	-
PDT000630964.1	PDS000017524.33	SAMN13332250	clinical	cd_8_group_16953	cd_4_group_19943	-
PDT000853817.1	PDS000017524.33	SAMN16360725	clinical	cd_8_group_16953	cd_4_group_19943	-
PDT000382922.1	PDS000017524.33	SAMN10103258	environmental/other	cd_8_group_16953	cd_4_group_19943	cd_2_group_18345
PDT000383021.1	PDS000017524.33	SAMN10103541	environmental/other	cd_8_group_16953	cd_4_group_19943	cd_2_group_18345
PDT000479888.1	PDS000017524.33	SAMN11173698	environmental/other	cd_8_group_16953	cd_4_group_19943	cd_2_group_18345
PDT000484222.1	PDS000017524.33	SAMN11290921	environmental/other	cd_8_group_16953	cd_4_group_19943	cd_2_group_18345
PDT000488370.1	PDS000017524.33	SAMN11393020	environmental/other	cd_8_group_16953	cd_4_group_19943	cd_2_group_18345
PDT000500676.1	PDS000017524.33	SAMN11637159	environmental/other	cd_8_group_16953	cd_4_group_19943	cd_2_group_18345
PDT000501374.1	PDS000017524.33	SAMN11644897	environmental/other	cd_8_group_16953	cd_4_group_19943	cd_2_group_18345
PDT000519494.1	PDS000017524.33	SAMN12009379	environmental/other	cd_8_group_16953	cd_4_group_19943	cd_2_group_18345
PDT000519577.1	PDS000017524.33	SAMN12009202	environmental/other	cd_8_group_16953	cd_4_group_19943	cd_2_group_18345
PDT000519704.1	PDS000017524.33	SAMN12009197	environmental/other	cd_8_group_16953	cd_4_group_19943	cd_2_group_18345
PDT000520538.1	PDS000017524.33	SAMN12023905	environmental/other	cd_8_group_16953	cd_4_group_19943	cd_2_group_18345
PDT000520575.1	PDS000017524.33	SAMN12023942	environmental/other	cd_8_group_16953	cd_4_group_19943	cd_2_group_18345
PDT000520618.1	PDS000017524.33	SAMN12023970	environmental/other	cd_8_group_16953	cd_4_group_19943	cd_2_group_18345
PDT000522065.1	PDS000017524.33	SAMN12039232	clinical	cd_8_group_16953	cd_4_group_19943	cd_2_group_18345
PDT000524543.1	PDS000017524.33	SAMN12087851	clinical	cd_8_group_16953	cd_4_group_19943	cd_2_group_18345
PDT000553683.1	PDS000017524.33	SAMN12422930	clinical	cd_8_group_16953	cd_4_group_19943	cd_2_group_18345
PDT000573898.1	PDS000017524.33	SAMN12631220	clinical	cd_8_group_16953	cd_4_group_19943	cd_2_group_18345
PDT000575568.1	PDS000017524.33	SAMN12648859	clinical	cd_8_group_16953	cd_4_group_19943	cd_2_group_18345
PDT000620395.1	PDS000017524.33	SAMN13154244	clinical	cd_8_group_16953	cd_4_group_19943	cd_2_group_18345
PDT000903108.1	PDS000017524.33	SAMN16989621	clinical	cd_8_group_16953	cd_4_group_19943	cd_2_group_18345
PDT000475862.1	PDS000017524.33	SAMN11095859	clinical	cd_8_group_16953	cd_4_group_19943	cd_2_group_21740
PDT000494168.1	PDS000017524.33	SAMN11474793	environmental/other	cd_8_group_16953	cd_4_group_19943	cd_2_group_21740
PDT000500694.1	PDS000017524.33	SAMN11637198	environmental/other	cd_8_group_16953	cd_4_group_19943	cd_2_group_21740
PDT000527261.1	PDS000017524.33	SAMN12114119	environmental/other	cd_8_group_16953	cd_4_group_19943	cd_2_group_21740
PDT000573380.1	PDS000017524.33	SAMN12629206	environmental/other	cd_8_group_16953	cd_4_group_19943	cd_2_group_21740
PDT000586582.1	PDS000017524.33	SAMN12751125	environmental/other	cd_8_group_16953	cd_4_group_19943	cd_2_group_21740
PDT000588117.1	PDS000017524.33	SAMN12776292	clinical	cd_8_group_16953	cd_4_group_19943	cd_2_group_21740
PDT000588139.1	PDS000017524.33	SAMN12776334	clinical	cd_8_group_16953	cd_4_group_19943	cd_2_group_21740
PDT000689196.1	PDS000017524.33	SAMN14161821	clinical	cd_8_group_16953	cd_4_group_19943	cd_2_group_21740
PDT000586553.1	PDS000017524.33	SAMN12751129	environmental/other	cd_8_group_16953	cd_4_group_19943	cd_2_group_24856
PDT000586560.1	PDS000017524.33	SAMN12751140	environmental/other	cd_8_group_16953	cd_4_group_19943	cd_2_group_24856
PDT000500659.1	PDS000017524.33	SAMN11637142	environmental/other	cd_8_group_16953	cd_4_group_24218	cd_2_group_22490
PDT000500668.1	PDS000017524.33	SAMN11637194	environmental/other	cd_8_group_16953	cd_4_group_24218	cd_2_group_22490
PDT000500684.1	PDS000017524.33	SAMN11637207	environmental/other	cd_8_group_16953	cd_4_group_24218	cd_2_group_22490
PDT000500688.1	PDS000017524.33	SAMN11637217	environmental/other	cd_8_group_16953	cd_4_group_24218	cd_2_group_22490
PDT000501403.1	PDS000017524.33	SAMN11644881	environmental/other	cd_8_group_16953	cd_4_group_24218	cd_2_group_22490
PDT000501415.1	PDS000017524.33	SAMN11644891	environmental/other	cd_8_group_16953	cd_4_group_24218	cd_2_group_22490
PDT000519652.1	PDS000017524.33	SAMN12009315	environmental/other	cd_8_group_16953	cd_4_group_24218	cd_2_group_22490
PDT000520418.1	PDS000017524.33	SAMN12023541	environmental/other	cd_8_group_16953	cd_4_group_24218	cd_2_group_22490
PDT000524535.1	PDS000017524.33	SAMN12087800	environmental/other	cd_8_group_16953	cd_4_group_24218	cd_2_group_22490
PDT000524542.1	PDS000017524.33	SAMN12087827	environmental/other	cd_8_group_16953	cd_4_group_24218	cd_2_group_22490
PDT000319944.1	PDS000032792.3	SAMN09267018	clinical	cd_8_group_16954	cd_4_group_16626	-
PDT000342497.1	PDS000032792.3	SAMN09624360	clinical	cd_8_group_16954	cd_4_group_16626	-
PDT001225027.1	PDS000032792.3	SAMN25046059	environmental/other	cd_8_group_16954	cd_4_group_16626	-
PDT000319954.1	PDS000007143.9	SAMN09267026	clinical	cd_8_group_16955	cd_4_group_16628	cd_2_group_15155
PDT000334048.1	PDS000007143.9	SAMN09468594	clinical	cd_8_group_16955	cd_4_group_16628	cd_2_group_15155
PDT000341402.1	PDS000007143.9	SAMN09601651	clinical	cd_8_group_16955	cd_4_group_16628	cd_2_group_15155
PDT000342871.1	PDS000007143.9	SAMN09628774	clinical	cd_8_group_16955	cd_4_group_16628	cd_2_group_15155
PDT000344019.1	PDS000007143.9	SAMN09634221	clinical	cd_8_group_16955	cd_4_group_16628	cd_2_group_15155
PDT000349840.1	PDS000007143.9	SAMN09658833	clinical	cd_8_group_16955	cd_4_group_16628	cd_2_group_15155
PDT000319958.1	PDS000043545.1	SAMN09267027	clinical	cd_8_group_16956	-	-
PDT000470647.1	PDS000043545.1	SAMN11031764	clinical	cd_8_group_16956	-	-
PDT000319963.1	PDS000077440.51	SAMN09267040	clinical	cd_8_group_16957	cd_4_group_16629	cd_2_group_15156
PDT000335012.1	PDS000077440.51	SAMN09475829	clinical	cd_8_group_16957	cd_4_group_16629	cd_2_group_15156
PDT000623935.1	PDS000129867.8	SAMN13192338	clinical	cd_8_group_16958	-	-
PDT000793232.1	PDS000129867.8	SAMN15588458	environmental/other	cd_8_group_16958	-	-
PDT001161369.1	PDS000129867.8	SAMN22562349	clinical	cd_8_group_16958	-	-
PDT000319967.1	PDS000129867.8	SAMN09267047	clinical	cd_8_group_16958	cd_4_group_16631	cd_2_group_15158
PDT000340670.1	PDS000129867.8	SAMN09534660	clinical	cd_8_group_16958	cd_4_group_16631	cd_2_group_15158
PDT000398480.1	PDS000129867.8	SAMN10335076	clinical	cd_8_group_16958	cd_4_group_20641	-
PDT001104108.1	PDS000129867.8	SAMN20603537	clinical	cd_8_group_16958	cd_4_group_20641	-
PDT001216261.1	PDS000129867.8	SAMN24614249	clinical	cd_8_group_16958	cd_4_group_20641	-
PDT001338838.3	PDS000129867.8	SAMN29251689	clinical	cd_8_group_16958	cd_4_group_20641	-
PDT000650326.1	PDS000129867.8	SAMN13682884	clinical	cd_8_group_16958	cd_4_group_28950	cd_2_group_27038
PDT000712467.1	PDS000129867.8	SAMN14429399	clinical	cd_8_group_16958	cd_4_group_28950	cd_2_group_27038
PDT000672017.1	PDS000129867.8	SAMN13937762	clinical	cd_8_group_16958	cd_4_group_29595	cd_2_group_27625
PDT001104610.1	PDS000129867.8	SAMN20606855	clinical	cd_8_group_16958	cd_4_group_29595	cd_2_group_27625
PDT000319975.1	PDS000026701.142	SAMN09267055	clinical	cd_8_group_16959	cd_4_group_16633	cd_2_group_15161
PDT000328288.1	PDS000026701.142	SAMN09396838	clinical	cd_8_group_16959	cd_4_group_16633	cd_2_group_15161
PDT000339470.1	PDS000026701.142	SAMN09521897	clinical	cd_8_group_16959	cd_4_group_16633	cd_2_group_15161
PDT001105451.1	PDS000026701.142	SAMN20666052	environmental/other	cd_8_group_16959	cd_4_group_16633	cd_2_group_15161
PDT000036271.3	PDS000030237.1231	SAMN02947312	clinical	cd_8_group_1696	cd_4_group_1624	-
PDT000060641.2	PDS000030237.1231	SAMN03455324	environmental/other	cd_8_group_1696	cd_4_group_1624	-
PDT001128800.1	PDS000048006.4	SAMN21396668	clinical	cd_8_group_16960	-	-
PDT000542279.1	PDS000048006.4	SAMN12239100	clinical	cd_8_group_16960	cd_4_group_16634	-
PDT000319977.1	PDS000048006.4	SAMN09267044	clinical	cd_8_group_16960	cd_4_group_16634	cd_2_group_15162
PDT001228062.1	PDS000048006.4	SAMN25144193	clinical	cd_8_group_16960	cd_4_group_16634	cd_2_group_15162
PDT000542449.1	PDS000048006.4	SAMN12250439	environmental/other	cd_8_group_16960	cd_4_group_16634	cd_2_group_23452
PDT000689203.1	PDS000048006.4	SAMN14161835	clinical	cd_8_group_16960	cd_4_group_16634	cd_2_group_23452
PDT000319982.1	PDS000012055.23	SAMN09267058	clinical	cd_8_group_16961	cd_4_group_16635	cd_2_group_15163
PDT000333989.1	PDS000012055.23	SAMN09467652	clinical	cd_8_group_16961	cd_4_group_16635	cd_2_group_15163
PDT000319984.1	PDS000042461.84	SAMN09267063	clinical	cd_8_group_16962	cd_4_group_16636	cd_2_group_15164
PDT000458837.1	PDS000042461.84	SAMN10870916	clinical	cd_8_group_16962	cd_4_group_16636	cd_2_group_15164
PDT000896872.1	PDS000042461.84	SAMN15349853	clinical	cd_8_group_16962	cd_4_group_16636	cd_2_group_33428
PDT000919897.1	PDS000042461.84	SAMN17121978	clinical	cd_8_group_16962	cd_4_group_16636	cd_2_group_33428
PDT000757293.1	PDS000042424.27	SAMN14860829	clinical	cd_8_group_16963	-	-
PDT000319986.1	PDS000042424.27	SAMN09267066	clinical	cd_8_group_16963	cd_4_group_16637	-
PDT000331815.1	PDS000042424.27	SAMN09435092	clinical	cd_8_group_16963	cd_4_group_16637	-
PDT000319989.1	PDS000020494.5	SAMN09267069	clinical	cd_8_group_16964	cd_4_group_16638	cd_2_group_15165
PDT000334804.1	PDS000020494.5	SAMN09475169	clinical	cd_8_group_16964	cd_4_group_16638	cd_2_group_15165
PDT000319993.1	PDS000023336.2	SAMN09267111	clinical	cd_8_group_16965	cd_4_group_16639	cd_2_group_15166
PDT000328855.1	PDS000023336.2	SAMN09404244	clinical	cd_8_group_16965	cd_4_group_16639	cd_2_group_15166
PDT000330780.1	PDS000023336.2	SAMN09433568	clinical	cd_8_group_16965	cd_4_group_16639	cd_2_group_15166
PDT000331740.1	PDS000023336.2	SAMN09435030	clinical	cd_8_group_16965	cd_4_group_16639	cd_2_group_15166
PDT000471252.1	PDS000023336.2	SAMN11042146	clinical	cd_8_group_16965	cd_4_group_16639	cd_2_group_15166
PDT000320005.1	PDS000023299.1	SAMN09267112	clinical	cd_8_group_16966	cd_4_group_16640	cd_2_group_15167
PDT000330613.1	PDS000023299.1	SAMN09431472	clinical	cd_8_group_16966	cd_4_group_16640	cd_2_group_15167
PDT000330629.1	PDS000023299.1	SAMN09431479	clinical	cd_8_group_16966	cd_4_group_16640	cd_2_group_15167
PDT000414328.1	PDS000159488.57	SAMN10531082	clinical	cd_8_group_16967	-	-
PDT000320007.1	PDS000159488.57	SAMN09267106	clinical	cd_8_group_16967	cd_4_group_16641	cd_2_group_15168
PDT000472668.1	PDS000159488.57	SAMN11043680	clinical	cd_8_group_16967	cd_4_group_16641	cd_2_group_15168
PDT000329956.1	PDS000159488.57	SAMN09429141	clinical	cd_8_group_16967	cd_4_group_16641	cd_2_group_15855
PDT000339438.1	PDS000159488.57	SAMN09521857	clinical	cd_8_group_16967	cd_4_group_16641	cd_2_group_15855
PDT000453827.1	PDS000159488.57	SAMN10827136	clinical	cd_8_group_16967	cd_4_group_16641	cd_2_group_15855
PDT000430298.1	PDS000159488.57	SAMN10690265	clinical	cd_8_group_16967	cd_4_group_16641	cd_2_group_20034
PDT000431779.1	PDS000159488.57	SAMN10698045	clinical	cd_8_group_16967	cd_4_group_16641	cd_2_group_20034
PDT000439386.1	PDS000159488.57	SAMN10737131	clinical	cd_8_group_16967	cd_4_group_16641	cd_2_group_20034
PDT000320009.1	PDS000076982.1	SAMN09267110	clinical	cd_8_group_16968	cd_4_group_16642	cd_2_group_15169
PDT000905728.1	PDS000076982.1	SAMN16929584	clinical	cd_8_group_16968	cd_4_group_16642	cd_2_group_15169
PDT000320013.1	PDS000004150.12	SAMN09267108	clinical	cd_8_group_16969	cd_4_group_16643	cd_2_group_15171
PDT000332375.1	PDS000004150.12	SAMN09445428	clinical	cd_8_group_16969	cd_4_group_16643	cd_2_group_15171
PDT000341435.1	PDS000004150.12	SAMN09601682	clinical	cd_8_group_16969	cd_4_group_16643	cd_2_group_15171
PDT000345142.1	PDS000004150.12	SAMN09638081	clinical	cd_8_group_16969	cd_4_group_18484	-
PDT001221366.1	PDS000004150.12	SAMN24849036	clinical	cd_8_group_16969	cd_4_group_18484	cd_2_group_41667
PDT001224997.1	PDS000004150.12	SAMN25046029	clinical	cd_8_group_16969	cd_4_group_18484	cd_2_group_41667
PDT001343229.1	PDS000004150.12	SAMN29334818	clinical	cd_8_group_16969	cd_4_group_18484	cd_2_group_41667
PDT001472101.1	PDS000004150.12	SAMN31537839	clinical	cd_8_group_16969	cd_4_group_18484	cd_2_group_41667
PDT000430282.1	PDS000030237.1231	SAMN10690567	environmental/other	cd_8_group_1697	-	-
PDT000430593.2	PDS000030237.1231	SAMN10693231	environmental/other	cd_8_group_1697	-	-
PDT001059073.1	PDS000030237.1231	SAMN19573800	environmental/other	cd_8_group_1697	-	-
PDT000036278.3	PDS000030237.1231	SAMN02947305	clinical	cd_8_group_1697	cd_4_group_1626	cd_2_group_1470
PDT000508879.1	PDS000030237.1231	SAMN10356282	clinical	cd_8_group_1697	cd_4_group_1626	cd_2_group_1470
PDT000351383.1	PDS000030237.1231	SAMN09689605	clinical	cd_8_group_1697	cd_4_group_18704	-
PDT000973651.1	PDS000030237.1231	SAMN18051655	clinical	cd_8_group_1697	cd_4_group_18704	-
PDT001679496.1	PDS000030237.1231	SAMN34074949	clinical	cd_8_group_1697	cd_4_group_18704	-
PDT000443491.1	PDS000030237.1231	SAMN10777035	clinical	cd_8_group_1697	cd_4_group_18704	cd_2_group_20370
PDT000447579.1	PDS000030237.1231	SAMN10788270	clinical	cd_8_group_1697	cd_4_group_18704	cd_2_group_20370
PDT000447582.1	PDS000030237.1231	SAMN10788269	clinical	cd_8_group_1697	cd_4_group_18704	cd_2_group_20370
PDT000486168.1	PDS000030237.1231	SAMN11347675	environmental/other	cd_8_group_1697	cd_4_group_18704	cd_2_group_20370
PDT000500584.2	PDS000030237.1231	SAMN11637117	environmental/other	cd_8_group_1697	cd_4_group_18704	cd_2_group_20370
PDT000500599.2	PDS000030237.1231	SAMN11637219	environmental/other	cd_8_group_1697	cd_4_group_18704	cd_2_group_20370
PDT000504737.2	PDS000030237.1231	SAMN11811306	environmental/other	cd_8_group_1697	cd_4_group_18704	cd_2_group_20370
PDT000521444.1	PDS000030237.1231	SAMN12036104	clinical	cd_8_group_1697	cd_4_group_18704	cd_2_group_20370
PDT000570159.1	PDS000030237.1231	SAMN12616650	clinical	cd_8_group_1697	cd_4_group_18704	cd_2_group_20370
PDT000620497.1	PDS000030237.1231	SAMN13157213	environmental/other	cd_8_group_1697	cd_4_group_18704	cd_2_group_20370
PDT000802910.1	PDS000030237.1231	SAMN15738039	clinical	cd_8_group_1697	cd_4_group_18704	cd_2_group_20370
PDT000617414.1	PDS000030237.1231	SAMN13108214	environmental/other	cd_8_group_1697	cd_4_group_27898	cd_2_group_26003
PDT000831762.1	PDS000030237.1231	SAMN16082662	clinical	cd_8_group_1697	cd_4_group_27898	cd_2_group_26003
PDT001293468.1	PDS000030237.1231	SAMN27762545	clinical	cd_8_group_1697	cd_4_group_27898	cd_2_group_26003
PDT001413438.1	PDS000159488.57	SAMN30756706	clinical	cd_8_group_16970	-	-
PDT000320299.1	PDS000159488.57	SAMN09268896	clinical	cd_8_group_16970	cd_4_group_16646	cd_2_group_15173
PDT000338621.1	PDS000159488.57	SAMN09516283	clinical	cd_8_group_16970	cd_4_group_16646	cd_2_group_15173
PDT000320301.1	PDS000022942.3	SAMN09268891	clinical	cd_8_group_16971	cd_4_group_16647	-
PDT000330718.1	PDS000022942.3	SAMN09431703	clinical	cd_8_group_16971	cd_4_group_16647	-
PDT000320305.1	PDS000001789.64	SAMN09268888	clinical	cd_8_group_16972	-	-
PDT000473937.1	PDS000001789.64	SAMN11079474	clinical	cd_8_group_16972	-	-
PDT000320307.1	PDS000002314.25	SAMN09268892	clinical	cd_8_group_16973	cd_4_group_16648	cd_2_group_15174
PDT000459886.1	PDS000002314.25	SAMN10882064	clinical	cd_8_group_16973	cd_4_group_16648	cd_2_group_15174
PDT000320310.1	PDS000023632.1	SAMN09268897	clinical	cd_8_group_16974	cd_4_group_16649	cd_2_group_15175
PDT000335922.1	PDS000023632.1	SAMN09476477	clinical	cd_8_group_16974	cd_4_group_16649	cd_2_group_15175
PDT000320320.1	PDS000023821.2	SAMN09268904	clinical	cd_8_group_16975	cd_4_group_16650	cd_2_group_15176
PDT000340196.1	PDS000023821.2	SAMN09530993	clinical	cd_8_group_16975	cd_4_group_16650	cd_2_group_15176
PDT000341400.1	PDS000023821.2	SAMN09601652	clinical	cd_8_group_16975	cd_4_group_16650	cd_2_group_15176
PDT000382458.1	PDS000023821.2	SAMN10098031	clinical	cd_8_group_16975	cd_4_group_16650	cd_2_group_15176
PDT000320334.1	PDS000020638.3	SAMN09268920	clinical	cd_8_group_16976	cd_4_group_16651	cd_2_group_15177
PDT000342054.1	PDS000020638.3	SAMN09612326	clinical	cd_8_group_16976	cd_4_group_16651	cd_2_group_15177
PDT000320341.1	PDS000096798.99	SAMN09268934	clinical	cd_8_group_16977	cd_4_group_16652	cd_2_group_15179
PDT000320996.1	PDS000096798.99	SAMN09277793	clinical	cd_8_group_16977	cd_4_group_16652	cd_2_group_15179
PDT000320346.1	PDS000023233.1	SAMN09268932	clinical	cd_8_group_16978	cd_4_group_16653	cd_2_group_15181
PDT000331586.1	PDS000023233.1	SAMN09434866	clinical	cd_8_group_16978	cd_4_group_16653	cd_2_group_15181
PDT000320351.1	PDS000023932.1	SAMN09268948	clinical	cd_8_group_16979	cd_4_group_16654	cd_2_group_15182
PDT000337265.1	PDS000023932.1	SAMN09491582	clinical	cd_8_group_16979	cd_4_group_16654	cd_2_group_15182
PDT000222474.2	PDS000030237.1231	SAMN07281018	clinical	cd_8_group_1698	-	-
PDT000687288.1	PDS000030237.1231	SAMN14125033	clinical	cd_8_group_1698	-	-
PDT000687376.1	PDS000030237.1231	SAMN14125528	clinical	cd_8_group_1698	-	-
PDT000879903.1	PDS000030237.1231	SAMN16427527	clinical	cd_8_group_1698	-	-
PDT001178999.1	PDS000030237.1231	SAMN23309354	clinical	cd_8_group_1698	-	-
PDT001293440.1	PDS000030237.1231	SAMN27760308	environmental/other	cd_8_group_1698	-	-
PDT001924032.1	PDS000030237.1231	SAMN37752502	environmental/other	cd_8_group_1698	-	-
PDT000213668.2	PDS000030237.1231	SAMN06928846	clinical	cd_8_group_1698	cd_4_group_10511	-
PDT000232061.2	PDS000030237.1231	SAMN07429632	clinical	cd_8_group_1698	cd_4_group_10511	-
PDT000563549.1	PDS000030237.1231	SAMN12568124	environmental/other	cd_8_group_1698	cd_4_group_10511	-
PDT000861861.1	PDS000030237.1231	SAMN16429046	environmental/other	cd_8_group_1698	cd_4_group_10511	-
PDT000239919.2	PDS000030237.1231	SAMN07595982	clinical	cd_8_group_1698	cd_4_group_10511	cd_2_group_10938
PDT000268793.2	PDS000030237.1231	SAMN08130152	environmental/other	cd_8_group_1698	cd_4_group_10511	cd_2_group_10938
PDT000293039.2	PDS000030237.1231	SAMN08644545	clinical	cd_8_group_1698	cd_4_group_10511	cd_2_group_10938
PDT000404736.1	PDS000030237.1231	SAMN10392902	environmental/other	cd_8_group_1698	cd_4_group_10511	cd_2_group_10938
PDT000036283.3	PDS000030237.1231	SAMN02947306	clinical	cd_8_group_1698	cd_4_group_1628	cd_2_group_1473
PDT001134555.1	PDS000030237.1231	SAMN08412462	clinical	cd_8_group_1698	cd_4_group_1628	cd_2_group_1473
PDT000564690.1	PDS000030237.1231	SAMN12580378	clinical	cd_8_group_1698	cd_4_group_25938	-
PDT000625611.1	PDS000030237.1231	SAMN13242773	clinical	cd_8_group_1698	cd_4_group_25938	cd_2_group_26297
PDT000625612.1	PDS000030237.1231	SAMN13242789	clinical	cd_8_group_1698	cd_4_group_25938	cd_2_group_26297
PDT000646277.1	PDS000030237.1231	SAMN13578223	environmental/other	cd_8_group_1698	cd_4_group_25938	cd_2_group_26297
PDT001278770.1	PDS000030237.1231	SAMN27186062	environmental/other	cd_8_group_1698	cd_4_group_44812	cd_2_group_42783
PDT001440705.1	PDS000030237.1231	SAMN31138440	clinical	cd_8_group_1698	cd_4_group_44812	cd_2_group_42783
PDT001994859.1	PDS000030237.1231	SAMN38349582	clinical	cd_8_group_1698	cd_4_group_44812	cd_2_group_42783
PDT001691794.1	PDS000030237.1231	SAMN34232687	clinical	cd_8_group_1698	cd_4_group_52092	cd_2_group_50666
PDT001972292.1	PDS000030237.1231	SAMN38120830	clinical	cd_8_group_1698	cd_4_group_52092	cd_2_group_50666
PDT001790872.1	PDS000030237.1231	SAMN35990830	clinical	cd_8_group_1698	cd_4_group_53010	cd_2_group_51649
PDT001826161.1	PDS000030237.1231	SAMN36696097	clinical	cd_8_group_1698	cd_4_group_53010	cd_2_group_51649
PDT000320352.1	PDS000168435.1	SAMN09268947	clinical	cd_8_group_16980	cd_4_group_16655	cd_2_group_15183
PDT000332243.1	PDS000168435.1	SAMN09445310	clinical	cd_8_group_16980	cd_4_group_16655	cd_2_group_15183
PDT000338586.1	PDS000168435.1	SAMN09516212	clinical	cd_8_group_16980	cd_4_group_16655	cd_2_group_15183
PDT000452123.1	PDS000168435.1	SAMEA104349039	clinical	cd_8_group_16980	cd_4_group_16655	cd_2_group_15183
PDT000457980.1	PDS000168435.1	SAMN10866854	clinical	cd_8_group_16980	cd_4_group_16655	cd_2_group_15183
PDT000465518.1	PDS000168435.1	SAMN10922330	clinical	cd_8_group_16980	cd_4_group_16655	cd_2_group_15183
PDT000320357.1	PDS000064150.5	SAMN09268942	clinical	cd_8_group_16981	cd_4_group_16656	-
PDT000760820.1	PDS000064150.5	SAMN14863947	clinical	cd_8_group_16981	cd_4_group_16656	-
PDT001580019.1	PDS000064150.5	SAMN32772512	clinical	cd_8_group_16981	cd_4_group_16656	-
PDT000320365.1	PDS000022940.3	SAMN09268953	clinical	cd_8_group_16982	cd_4_group_16658	cd_2_group_15185
PDT000325816.1	PDS000022940.3	SAMN09386250	clinical	cd_8_group_16982	cd_4_group_16658	cd_2_group_15185
PDT000320372.1	PDS000159488.57	SAMN09268964	clinical	cd_8_group_16983	cd_4_group_16659	cd_2_group_15186
PDT000325885.1	PDS000159488.57	SAMN09386416	clinical	cd_8_group_16983	cd_4_group_16659	cd_2_group_15186
PDT000378369.1	PDS000023646.10	SAMN10068944	clinical	cd_8_group_16984	-	-
PDT000434240.1	PDS000023646.10	SAMN10723690	clinical	cd_8_group_16984	-	-
PDT000573060.1	PDS000023646.10	SAMN12627623	clinical	cd_8_group_16984	-	-
PDT001015472.1	PDS000023646.10	SAMN18743323	clinical	cd_8_group_16984	-	-
PDT000320374.1	PDS000023646.10	SAMN09268959	clinical	cd_8_group_16984	cd_4_group_16660	cd_2_group_15187
PDT000333343.1	PDS000023646.10	SAMN09463014	clinical	cd_8_group_16984	cd_4_group_16660	cd_2_group_15187
PDT000351256.1	PDS000023646.10	SAMN09684166	clinical	cd_8_group_16984	cd_4_group_16660	cd_2_group_15187
PDT000398885.1	PDS000023646.10	SAMN10343485	clinical	cd_8_group_16984	cd_4_group_20674	cd_2_group_19068
PDT000408930.1	PDS000023646.10	SAMN10439030	clinical	cd_8_group_16984	cd_4_group_20674	cd_2_group_19068
PDT000853731.1	PDS000027035.17	SAMN16354373	clinical	cd_8_group_16985	-	-
PDT000451798.2	PDS000027035.17	SAMEA90509668	clinical	cd_8_group_16985	cd_4_group_16661	-
PDT000320376.1	PDS000027035.17	SAMN09268965	clinical	cd_8_group_16985	cd_4_group_16661	cd_2_group_15188
PDT000342559.1	PDS000027035.17	SAMN09624426	clinical	cd_8_group_16985	cd_4_group_16661	cd_2_group_15188
PDT000439062.1	PDS000027035.17	SAMEA1920594	NULL	cd_8_group_16985	cd_4_group_16661	cd_2_group_20294
PDT000439068.1	PDS000027035.17	SAMEA1920602	NULL	cd_8_group_16985	cd_4_group_16661	cd_2_group_20294
PDT000600350.1	PDS000096798.99	SAMN12910964	clinical	cd_8_group_16986	-	-
PDT000651460.1	PDS000096798.99	SAMN13696397	clinical	cd_8_group_16986	-	-
PDT001187344.1	PDS000096798.99	SAMN23493204	clinical	cd_8_group_16986	-	-
PDT001209064.1	PDS000096798.99	SAMN24286357	clinical	cd_8_group_16986	-	-
PDT001328624.1	PDS000096798.99	SAMN29048093	clinical	cd_8_group_16986	-	-
PDT001552878.1	PDS000096798.99	SAMN32513893	clinical	cd_8_group_16986	-	-
PDT001817384.1	PDS000096798.99	SAMN36451948	clinical	cd_8_group_16986	-	-
PDT000378308.1	PDS000096798.99	SAMN10068887	clinical	cd_8_group_16986	cd_4_group_16662	-
PDT000573970.1	PDS000096798.99	SAMN12631176	clinical	cd_8_group_16986	cd_4_group_16662	-
PDT000320377.1	PDS000096798.99	SAMN09268970	clinical	cd_8_group_16986	cd_4_group_16662	cd_2_group_15189
PDT000329781.1	PDS000096798.99	SAMN09427368	clinical	cd_8_group_16986	cd_4_group_16662	cd_2_group_15189
PDT000322113.1	PDS000096798.99	SAMN09290480	clinical	cd_8_group_16986	cd_4_group_16662	cd_2_group_15268
PDT000386366.1	PDS000096798.99	SAMN10140094	clinical	cd_8_group_16986	cd_4_group_16662	cd_2_group_15268
PDT000452065.1	PDS000096798.99	SAMEA104287981	clinical	cd_8_group_16986	cd_4_group_16662	cd_2_group_15268
PDT000452073.1	PDS000096798.99	SAMEA104304815	clinical	cd_8_group_16986	cd_4_group_16662	cd_2_group_15268
PDT000452075.1	PDS000096798.99	SAMEA104304817	clinical	cd_8_group_16986	cd_4_group_16662	cd_2_group_15268
PDT000452088.1	PDS000096798.99	SAMEA104349003	clinical	cd_8_group_16986	cd_4_group_16662	cd_2_group_15268
PDT000464184.1	PDS000096798.99	SAMN10887153	clinical	cd_8_group_16986	cd_4_group_16662	cd_2_group_15268
PDT000464362.1	PDS000096798.99	SAMN10887422	clinical	cd_8_group_16986	cd_4_group_16662	cd_2_group_15268
PDT000464384.1	PDS000096798.99	SAMN10887437	clinical	cd_8_group_16986	cd_4_group_16662	cd_2_group_15268
PDT000384710.1	PDS000096798.99	SAMN10129756	clinical	cd_8_group_16986	cd_4_group_16662	cd_2_group_18393
PDT000394347.1	PDS000096798.99	SAMN10272248	clinical	cd_8_group_16986	cd_4_group_16662	cd_2_group_18393
PDT000413177.1	PDS000096798.99	SAMN10506125	clinical	cd_8_group_16986	cd_4_group_16662	cd_2_group_18393
PDT000415361.1	PDS000096798.99	SAMN10536584	clinical	cd_8_group_16986	cd_4_group_16662	cd_2_group_18393
PDT000843944.1	PDS000096798.99	SAMN16249176	clinical	cd_8_group_16986	cd_4_group_24586	-
PDT000969329.1	PDS000096798.99	SAMN18016473	clinical	cd_8_group_16986	cd_4_group_24586	-
PDT001128738.1	PDS000096798.99	SAMN21396602	environmental/other	cd_8_group_16986	cd_4_group_24586	-
PDT001151797.1	PDS000096798.99	SAMN22330125	clinical	cd_8_group_16986	cd_4_group_24586	-
PDT001254114.1	PDS000096798.99	SAMN26235112	clinical	cd_8_group_16986	cd_4_group_24586	-
PDT001313222.1	PDS000096798.99	SAMN28577984	clinical	cd_8_group_16986	cd_4_group_24586	-
PDT000519407.1	PDS000096798.99	SAMN12008916	clinical	cd_8_group_16986	cd_4_group_24586	cd_2_group_22868
PDT000566913.1	PDS000096798.99	SAMN12590275	clinical	cd_8_group_16986	cd_4_group_24586	cd_2_group_22868
PDT000717335.1	PDS000096798.99	SAMN14488338	clinical	cd_8_group_16986	cd_4_group_24586	cd_2_group_22868
PDT001083561.1	PDS000096798.99	SAMN20085624	clinical	cd_8_group_16986	cd_4_group_24586	cd_2_group_22868
PDT001503923.1	PDS000096798.99	SAMN31896687	clinical	cd_8_group_16986	cd_4_group_24586	cd_2_group_22868
PDT000730520.1	PDS000096798.99	SAMN14829573	clinical	cd_8_group_16986	cd_4_group_24586	cd_2_group_29317
PDT000735503.1	PDS000096798.99	SAMN14928048	clinical	cd_8_group_16986	cd_4_group_24586	cd_2_group_29317
PDT000736119.1	PDS000096798.99	SAMN14934221	clinical	cd_8_group_16986	cd_4_group_24586	cd_2_group_29317
PDT000760280.1	PDS000096798.99	SAMN15103615	environmental/other	cd_8_group_16986	cd_4_group_24586	cd_2_group_29317
PDT000760290.1	PDS000096798.99	SAMN15103632	environmental/other	cd_8_group_16986	cd_4_group_24586	cd_2_group_29317
PDT000762186.1	PDS000096798.99	SAMN15172203	environmental/other	cd_8_group_16986	cd_4_group_24586	cd_2_group_29317
PDT000790006.2	PDS000096798.99	SAMN15569715	clinical	cd_8_group_16986	cd_4_group_24586	cd_2_group_29317
PDT000795008.1	PDS000096798.99	SAMN15594459	clinical	cd_8_group_16986	cd_4_group_24586	cd_2_group_29317
PDT000837022.1	PDS000096798.99	SAMN16170461	clinical	cd_8_group_16986	cd_4_group_24586	cd_2_group_29317
PDT000837028.1	PDS000096798.99	SAMN16170455	clinical	cd_8_group_16986	cd_4_group_24586	cd_2_group_29317
PDT000839371.1	PDS000096798.99	SAMN16213244	clinical	cd_8_group_16986	cd_4_group_24586	cd_2_group_29317
PDT000828528.1	PDS000096798.99	SAMN15969282	clinical	cd_8_group_16986	cd_4_group_24586	cd_2_group_31621
PDT001375339.1	PDS000096798.99	SAMN30067755	clinical	cd_8_group_16986	cd_4_group_24586	cd_2_group_31621
PDT001379908.1	PDS000096798.99	SAMN30181471	clinical	cd_8_group_16986	cd_4_group_24586	cd_2_group_31621
PDT001398605.1	PDS000096798.99	SAMN30500860	clinical	cd_8_group_16986	cd_4_group_24586	cd_2_group_31621
PDT001403963.1	PDS000096798.99	SAMN30548034	clinical	cd_8_group_16986	cd_4_group_24586	cd_2_group_31621
PDT001409125.1	PDS000096798.99	SAMN30661344	clinical	cd_8_group_16986	cd_4_group_24586	cd_2_group_31621
PDT001411858.1	PDS000096798.99	SAMN30675116	clinical	cd_8_group_16986	cd_4_group_24586	cd_2_group_31621
PDT001419132.1	PDS000096798.99	SAMN30875527	clinical	cd_8_group_16986	cd_4_group_24586	cd_2_group_31621
PDT001492079.1	PDS000096798.99	SAMN31819745	clinical	cd_8_group_16986	cd_4_group_24586	cd_2_group_31621
PDT000974064.1	PDS000096798.99	SAMN18076063	clinical	cd_8_group_16986	cd_4_group_24586	cd_2_group_35335
PDT001072306.1	PDS000096798.99	SAMN19764343	clinical	cd_8_group_16986	cd_4_group_24586	cd_2_group_35335
PDT000539371.1	PDS000096798.99	SAMN12221132	clinical	cd_8_group_16986	cd_4_group_25068	-
PDT000539782.1	PDS000096798.99	SAMN12228670	clinical	cd_8_group_16986	cd_4_group_25068	-
PDT000630950.1	PDS000096798.99	SAMN13332212	clinical	cd_8_group_16986	cd_4_group_25068	-
PDT000642383.1	PDS000096798.99	SAMN13526802	clinical	cd_8_group_16986	cd_4_group_25068	-
PDT000649963.1	PDS000096798.99	SAMN13676398	clinical	cd_8_group_16986	cd_4_group_25068	-
PDT000567695.1	PDS000096798.99	SAMN12594255	clinical	cd_8_group_16986	cd_4_group_25068	cd_2_group_24225
PDT000573526.1	PDS000096798.99	SAMN12629128	clinical	cd_8_group_16986	cd_4_group_25068	cd_2_group_24225
PDT000603197.1	PDS000096798.99	SAMN12995407	clinical	cd_8_group_16986	cd_4_group_25068	cd_2_group_24225
PDT000932516.1	PDS000096798.99	SAMN17316870	clinical	cd_8_group_16986	cd_4_group_25068	cd_2_group_34727
PDT001650163.1	PDS000096798.99	SAMN33570286	clinical	cd_8_group_16986	cd_4_group_25068	cd_2_group_34727
PDT001019533.1	PDS000096798.99	SAMN19025580	clinical	cd_8_group_16986	cd_4_group_26813	-
PDT000588714.1	PDS000096798.99	SAMN12783635	clinical	cd_8_group_16986	cd_4_group_26813	cd_2_group_24951
PDT000794981.1	PDS000096798.99	SAMN15594403	clinical	cd_8_group_16986	cd_4_group_26813	cd_2_group_24951
PDT001349489.1	PDS000096798.99	SAMN29404892	clinical	cd_8_group_16986	cd_4_group_46329	-
PDT001393951.1	PDS000096798.99	SAMN30395042	clinical	cd_8_group_16986	cd_4_group_46329	-
PDT001362181.1	PDS000096798.99	SAMN29782968	clinical	cd_8_group_16986	cd_4_group_46724	cd_2_group_44882
PDT001368242.1	PDS000096798.99	SAMN29907362	clinical	cd_8_group_16986	cd_4_group_46724	cd_2_group_44882
PDT001412589.1	PDS000096798.99	SAMN30728672	clinical	cd_8_group_16986	cd_4_group_46724	cd_2_group_44882
PDT000320378.1	PDS000027358.1	SAMN09268967	clinical	cd_8_group_16987	cd_4_group_16663	-
PDT000338978.1	PDS000027358.1	SAMN09519823	clinical	cd_8_group_16987	cd_4_group_16663	-
PDT000320383.1	PDS000026141.1	SAMN09268976	clinical	cd_8_group_16988	-	-
PDT000351740.1	PDS000026141.1	SAMN09690866	clinical	cd_8_group_16988	-	-
PDT000320734.1	PDS000026597.175	SAMN09274012	clinical	cd_8_group_16989	cd_4_group_16664	cd_2_group_15191
PDT000353415.1	PDS000026597.175	SAMN09710431	clinical	cd_8_group_16989	cd_4_group_16664	cd_2_group_15191
PDT000382708.1	PDS000026597.175	SAMN10102334	clinical	cd_8_group_16989	cd_4_group_16664	cd_2_group_15191
PDT000036305.3	PDS000031726.1	SAMN02678693	environmental/other	cd_8_group_1699	cd_4_group_1629	-
PDT000066162.2	PDS000031726.1	SAMN02847688	environmental/other	cd_8_group_1699	cd_4_group_1629	-
PDT000320735.1	PDS000027357.2	SAMN09274013	clinical	cd_8_group_16990	cd_4_group_16665	cd_2_group_15192
PDT000355896.1	PDS000027357.2	SAMN09744738	clinical	cd_8_group_16990	cd_4_group_16665	cd_2_group_15192
PDT000407149.1	PDS000027357.2	SAMN10424013	clinical	cd_8_group_16990	cd_4_group_16665	cd_2_group_15192
PDT000327714.1	PDS000030237.1231	SAMN09389825	environmental/other	cd_8_group_16991	cd_4_group_16666	-
PDT000320752.1	PDS000030237.1231	SAMN09274456	environmental/other	cd_8_group_16991	cd_4_group_16666	cd_2_group_15193
PDT000347115.1	PDS000030237.1231	SAMN09650501	clinical	cd_8_group_16991	cd_4_group_16666	cd_2_group_15193
PDT000845041.1	PDS000030237.1231	SAMN16261499	environmental/other	cd_8_group_16991	cd_4_group_16666	cd_2_group_32056
PDT000925199.1	PDS000030237.1231	SAMN17170491	clinical	cd_8_group_16991	cd_4_group_16666	cd_2_group_32056
PDT000928874.1	PDS000030237.1231	SAMN17241738	clinical	cd_8_group_16991	cd_4_group_16666	cd_2_group_32056
PDT000928875.1	PDS000030237.1231	SAMN17241739	clinical	cd_8_group_16991	cd_4_group_16666	cd_2_group_32056
PDT000928885.1	PDS000030237.1231	SAMN17241730	clinical	cd_8_group_16991	cd_4_group_16666	cd_2_group_32056
PDT000953571.1	PDS000030237.1231	SAMN17861644	clinical	cd_8_group_16991	cd_4_group_16666	cd_2_group_32056
PDT000968592.1	PDS000030237.1231	SAMN18002107	clinical	cd_8_group_16991	cd_4_group_16666	cd_2_group_32056
PDT000320767.1	PDS000002504.587	SAMN09274445	environmental/other	cd_8_group_16992	-	-
PDT000351503.1	PDS000002504.587	SAMN09689776	clinical	cd_8_group_16992	-	-
PDT000663894.1	PDS000002504.587	SAMN13869985	environmental/other	cd_8_group_16992	cd_4_group_29388	cd_2_group_27430
PDT000663896.1	PDS000002504.587	SAMN13869984	environmental/other	cd_8_group_16992	cd_4_group_29388	cd_2_group_27430
PDT000320775.1	PDS000020514.1	SAMN09207897	environmental/other	cd_8_group_16993	cd_4_group_16669	cd_2_group_15195
PDT000321040.1	PDS000020514.1	SAMN09207877	environmental/other	cd_8_group_16993	cd_4_group_16669	cd_2_group_15195
PDT000321110.1	PDS000020514.1	SAMN09207937	environmental/other	cd_8_group_16993	cd_4_group_16669	cd_2_group_15195
PDT000320797.1	PDS000026549.667	SAMN09267291	environmental/other	cd_8_group_16994	-	-
PDT000320790.1	PDS000026549.667	SAMN09266170	environmental/other	cd_8_group_16994	cd_4_group_16670	cd_2_group_15196
PDT000320792.1	PDS000026549.667	SAMN09267257	environmental/other	cd_8_group_16994	cd_4_group_16670	cd_2_group_15196
PDT000803571.1	PDS000001378.380	SAMN15748172	clinical	cd_8_group_16995	-	-
PDT000320801.1	PDS000001378.380	SAMN09267152	environmental/other	cd_8_group_16995	cd_4_group_16671	-
PDT000405261.1	PDS000001378.380	SAMN10395464	environmental/other	cd_8_group_16995	cd_4_group_16671	-
PDT001116845.1	PDS000001378.380	SAMN20979475	environmental/other	cd_8_group_16995	cd_4_group_16671	-
PDT000323802.1	PDS000001378.380	SAMN09262066	environmental/other	cd_8_group_16995	cd_4_group_16671	cd_2_group_15379
PDT000344947.1	PDS000001378.380	SAMN09631629	environmental/other	cd_8_group_16995	cd_4_group_16671	cd_2_group_15379
PDT000356677.1	PDS000001378.380	SAMN09745948	environmental/other	cd_8_group_16995	cd_4_group_16671	cd_2_group_15379
PDT000405138.1	PDS000001378.380	SAMN10395449	environmental/other	cd_8_group_16995	cd_4_group_16671	cd_2_group_15379
PDT000405265.1	PDS000001378.380	SAMN10395591	environmental/other	cd_8_group_16995	cd_4_group_16671	cd_2_group_15379
PDT000405285.1	PDS000001378.380	SAMN10395535	environmental/other	cd_8_group_16995	cd_4_group_16671	cd_2_group_15379
PDT000405296.1	PDS000001378.380	SAMN10395558	environmental/other	cd_8_group_16995	cd_4_group_16671	cd_2_group_15379
PDT000482216.1	PDS000001378.380	SAMN10396133	environmental/other	cd_8_group_16995	cd_4_group_16671	cd_2_group_15379
PDT000482254.1	PDS000001378.380	SAMN10396069	environmental/other	cd_8_group_16995	cd_4_group_16671	cd_2_group_15379
PDT000482263.1	PDS000001378.380	SAMN10395964	environmental/other	cd_8_group_16995	cd_4_group_16671	cd_2_group_15379
PDT000482367.1	PDS000001378.380	SAMN10395951	environmental/other	cd_8_group_16995	cd_4_group_16671	cd_2_group_15379
PDT000482368.1	PDS000001378.380	SAMN10395547	environmental/other	cd_8_group_16995	cd_4_group_16671	cd_2_group_15379
PDT000482374.1	PDS000001378.380	SAMN10395980	environmental/other	cd_8_group_16995	cd_4_group_16671	cd_2_group_15379
PDT000482397.1	PDS000001378.380	SAMN10396050	environmental/other	cd_8_group_16995	cd_4_group_16671	cd_2_group_15379
PDT000320923.1	PDS000106143.228	SAMN09276813	clinical	cd_8_group_16996	-	-
PDT000976970.1	PDS000106143.228	SAMN18113793	clinical	cd_8_group_16996	-	-
PDT000320949.1	PDS000158106.11	SAMN09276836	clinical	cd_8_group_16997	cd_4_group_16672	cd_2_group_15197
PDT000327524.1	PDS000158106.11	SAMN09388828	clinical	cd_8_group_16997	cd_4_group_16672	cd_2_group_15197
PDT000328175.1	PDS000158106.11	SAMN09396583	clinical	cd_8_group_16997	cd_4_group_16672	cd_2_group_15197
PDT000333461.1	PDS000158106.11	SAMN09463321	clinical	cd_8_group_16997	cd_4_group_16672	cd_2_group_15197
PDT000337482.1	PDS000158106.11	SAMN09494676	clinical	cd_8_group_16997	cd_4_group_16672	cd_2_group_15197
PDT000337944.1	PDS000158106.11	SAMN09503868	clinical	cd_8_group_16997	cd_4_group_16672	cd_2_group_15197
PDT000464274.1	PDS000158106.11	SAMN10887331	clinical	cd_8_group_16997	cd_4_group_16672	cd_2_group_15197
PDT000329763.1	PDS000158106.11	SAMN09427241	clinical	cd_8_group_16997	cd_4_group_17332	-
PDT000472927.1	PDS000158106.11	SAMN11046613	clinical	cd_8_group_16997	cd_4_group_17332	-
PDT000323409.1	PDS000002233.82	SAMN09302538	clinical	cd_8_group_16998	cd_4_group_16673	-
PDT000472736.1	PDS000002233.82	SAMN11043759	clinical	cd_8_group_16998	cd_4_group_16673	-
PDT001252346.1	PDS000002233.82	SAMN26083235	clinical	cd_8_group_16998	cd_4_group_16673	-
PDT000320953.1	PDS000002233.82	SAMN09276837	clinical	cd_8_group_16998	cd_4_group_16673	cd_2_group_15198
PDT000335006.1	PDS000002233.82	SAMN09475820	clinical	cd_8_group_16998	cd_4_group_16673	cd_2_group_15198
PDT000350052.1	PDS000002233.82	SAMN09661837	clinical	cd_8_group_16998	cd_4_group_16673	cd_2_group_15198
PDT000379213.1	PDS000002233.82	SAMN10076190	clinical	cd_8_group_16998	cd_4_group_16673	cd_2_group_15198
PDT000394177.1	PDS000002233.82	SAMN10267073	clinical	cd_8_group_16998	cd_4_group_16673	cd_2_group_15198
PDT001102373.1	PDS000002233.82	SAMN20527986	clinical	cd_8_group_16998	cd_4_group_16673	cd_2_group_15198
PDT001105623.1	PDS000002233.82	SAMN20665912	clinical	cd_8_group_16998	cd_4_group_16673	cd_2_group_15198
PDT001106357.1	PDS000002233.82	SAMN20679891	clinical	cd_8_group_16998	cd_4_group_16673	cd_2_group_15198
PDT001107280.1	PDS000002233.82	SAMN20700417	clinical	cd_8_group_16998	cd_4_group_16673	cd_2_group_15198
PDT001108740.1	PDS000002233.82	SAMN20748826	clinical	cd_8_group_16998	cd_4_group_16673	cd_2_group_15198
PDT001208084.1	PDS000002233.82	SAMN24252314	clinical	cd_8_group_16998	cd_4_group_16673	cd_2_group_15198
PDT000320966.1	PDS000019653.7	SAMN09276841	clinical	cd_8_group_16999	cd_4_group_16675	cd_2_group_15199
PDT000333403.1	PDS000019653.7	SAMN09463209	clinical	cd_8_group_16999	cd_4_group_16675	cd_2_group_15199
PDT000334907.1	PDS000019653.7	SAMN09475611	clinical	cd_8_group_16999	cd_4_group_16675	cd_2_group_15199
PDT000339177.1	PDS000019653.7	SAMN09520872	clinical	cd_8_group_16999	cd_4_group_16675	cd_2_group_15199
PDT000000135.3	PDS000004161.67	SAMN01902254	environmental/other	cd_8_group_17	cd_4_group_16	cd_2_group_16
PDT000037328.4	PDS000004161.67	SAMN02894135	environmental/other	cd_8_group_17	cd_4_group_16	cd_2_group_16
PDT000001289.2	PDS000125082.119	SAMN02253036	environmental/other	cd_8_group_170	-	-
PDT000002890.3	PDS000125082.119	SAMN02367950	environmental/other	cd_8_group_170	-	-
PDT000015956.2	PDS000125082.119	SAMN02415211	environmental/other	cd_8_group_170	-	-
PDT000031414.3	PDS000125082.119	SAMN02640920	environmental/other	cd_8_group_170	-	-
PDT000036845.3	PDS000125082.119	SAMN02782539	environmental/other	cd_8_group_170	-	-
PDT000047156.3	PDS000125082.119	SAMN03218253	environmental/other	cd_8_group_170	-	-
PDT000062099.2	PDS000125082.119	SAMN03289411	environmental/other	cd_8_group_170	-	-
PDT000062105.2	PDS000125082.119	SAMN03289377	environmental/other	cd_8_group_170	-	-
PDT000072748.2	PDS000125082.119	SAMN03921964	environmental/other	cd_8_group_170	-	-
PDT000086042.2	PDS000125082.119	SAMN03988424	environmental/other	cd_8_group_170	-	-
PDT000100918.2	PDS000125082.119	SAMN04376256	environmental/other	cd_8_group_170	-	-
PDT000103324.2	PDS000125082.119	SAMN04437782	environmental/other	cd_8_group_170	-	-
PDT000162375.2	PDS000125082.119	SAMN06046041	environmental/other	cd_8_group_170	-	-
PDT000197139.1	PDS000125082.119	SAMN03357944	NULL	cd_8_group_170	-	-
PDT000244634.2	PDS000125082.119	SAMN07693696	clinical	cd_8_group_170	-	-
PDT000273081.2	PDS000125082.119	SAMN08180255	clinical	cd_8_group_170	-	-
PDT000306992.2	PDS000125082.119	SAMN08945487	clinical	cd_8_group_170	-	-
PDT000467851.1	PDS000125082.119	SAMN10975431	clinical	cd_8_group_170	-	-
PDT000635960.1	PDS000125082.119	SAMN13384390	clinical	cd_8_group_170	-	-
PDT000674001.1	PDS000125082.119	SAMEA5038849	NULL	cd_8_group_170	-	-
PDT000771596.1	PDS000125082.119	SAMN15371707	clinical	cd_8_group_170	-	-
PDT001857863.1	PDS000125082.119	SAMN37096258	clinical	cd_8_group_170	-	-
PDT001877913.1	PDS000125082.119	SAMN37324404	environmental/other	cd_8_group_170	-	-
PDT001877924.1	PDS000125082.119	SAMN37324394	environmental/other	cd_8_group_170	-	-
PDT000029620.3	PDS000125082.119	SAMN02640947	environmental/other	cd_8_group_170	cd_4_group_1120	-
PDT000037269.3	PDS000125082.119	SAMN02782559	environmental/other	cd_8_group_170	cd_4_group_1120	-
PDT000048773.2	PDS000125082.119	SAMN02777760	environmental/other	cd_8_group_170	cd_4_group_1120	-
PDT000067394.2	PDS000125082.119	SAMN03269470	environmental/other	cd_8_group_170	cd_4_group_1120	-
PDT000067401.2	PDS000125082.119	SAMN03269469	environmental/other	cd_8_group_170	cd_4_group_1120	-
PDT000094905.2	PDS000125082.119	SAMN03938825	environmental/other	cd_8_group_170	cd_4_group_1120	-
PDT000047292.4	PDS000125082.119	SAMN02368725	clinical	cd_8_group_170	cd_4_group_2533	cd_2_group_2245
PDT000197389.1	PDS000125082.119	SAMN02368605	clinical	cd_8_group_170	cd_4_group_2533	cd_2_group_2245
PDT000897762.1	PDS000125082.119	SAMN16911771	environmental/other	cd_8_group_170	cd_4_group_35482	cd_2_group_33482
PDT001007619.1	PDS000125082.119	SAMN18779620	environmental/other	cd_8_group_170	cd_4_group_35482	cd_2_group_33482
PDT000002547.3	PDS000125082.119	SAMN02183004	environmental/other	cd_8_group_170	cd_4_group_444	-
PDT000267572.2	PDS000125082.119	SAMN07949312	clinical	cd_8_group_170	cd_4_group_444	-
PDT000002590.3	PDS000125082.119	SAMN02182958	environmental/other	cd_8_group_170	cd_4_group_451	-
PDT000025200.2	PDS000125082.119	SAMN02345380	environmental/other	cd_8_group_170	cd_4_group_451	-
PDT000060378.2	PDS000125082.119	SAMN03418454	environmental/other	cd_8_group_170	cd_4_group_451	-
PDT000067451.2	PDS000125082.119	SAMN03269471	environmental/other	cd_8_group_170	cd_4_group_451	-
PDT000085852.3	PDS000125082.119	SAMN03988234	environmental/other	cd_8_group_170	cd_4_group_451	-
PDT000100404.1	PDS000125082.119	SAMN02699344	environmental/other	cd_8_group_170	cd_4_group_451	-
PDT000200138.2	PDS000125082.119	SAMN06669739	environmental/other	cd_8_group_170	cd_4_group_451	-
PDT000273094.2	PDS000125082.119	SAMN08180254	clinical	cd_8_group_170	cd_4_group_451	-
PDT000275917.2	PDS000125082.119	SAMN08291430	environmental/other	cd_8_group_170	cd_4_group_451	-
PDT000287789.2	PDS000125082.119	SAMN08558041	environmental/other	cd_8_group_170	cd_4_group_451	-
PDT000347445.1	PDS000125082.119	SAMN09650886	clinical	cd_8_group_170	cd_4_group_451	-
PDT000368740.1	PDS000125082.119	SAMN08057839	environmental/other	cd_8_group_170	cd_4_group_451	-
PDT000368741.1	PDS000125082.119	SAMN08057838	environmental/other	cd_8_group_170	cd_4_group_451	-
PDT000550828.1	PDS000125082.119	SAMN11877325	environmental/other	cd_8_group_170	cd_4_group_451	-
PDT000961544.1	PDS000125082.119	SAMN17914342	clinical	cd_8_group_170	cd_4_group_451	-
PDT000044132.5	PDS000125082.119	SAMN02846533	environmental/other	cd_8_group_170	cd_4_group_451	cd_2_group_2113
PDT000044135.5	PDS000125082.119	SAMN02846531	environmental/other	cd_8_group_170	cd_4_group_451	cd_2_group_2113
PDT000044136.5	PDS000125082.119	SAMN02846532	environmental/other	cd_8_group_170	cd_4_group_451	cd_2_group_2113
PDT000044138.5	PDS000125082.119	SAMN02846534	environmental/other	cd_8_group_170	cd_4_group_451	cd_2_group_2113
PDT000068464.2	PDS000125082.119	SAMN03649173	environmental/other	cd_8_group_170	cd_4_group_451	cd_2_group_2113
PDT000078194.1	PDS000125082.119	SAMN03894406	environmental/other	cd_8_group_170	cd_4_group_451	cd_2_group_2113
PDT000225194.2	PDS000125082.119	SAMN07249988	clinical	cd_8_group_170	cd_4_group_451	cd_2_group_2113
PDT000262134.2	PDS000125082.119	SAMN07599678	environmental/other	cd_8_group_170	cd_4_group_451	cd_2_group_2113
PDT000262139.2	PDS000125082.119	SAMN07599675	environmental/other	cd_8_group_170	cd_4_group_451	cd_2_group_2113
PDT000262148.2	PDS000125082.119	SAMN07599685	environmental/other	cd_8_group_170	cd_4_group_451	cd_2_group_2113
PDT000275623.2	PDS000125082.119	SAMN08286444	clinical	cd_8_group_170	cd_4_group_451	cd_2_group_2113
PDT000276327.2	PDS000125082.119	SAMN07599670	environmental/other	cd_8_group_170	cd_4_group_451	cd_2_group_2113
PDT000276447.2	PDS000125082.119	SAMN07599689	environmental/other	cd_8_group_170	cd_4_group_451	cd_2_group_2113
PDT000284950.2	PDS000125082.119	SAMN08467272	environmental/other	cd_8_group_170	cd_4_group_451	cd_2_group_2113
PDT000287094.2	PDS000125082.119	SAMN07599663	environmental/other	cd_8_group_170	cd_4_group_451	cd_2_group_2113
PDT000307986.2	PDS000125082.119	SAMN08967074	environmental/other	cd_8_group_170	cd_4_group_451	cd_2_group_2113
PDT000368737.1	PDS000125082.119	SAMN08057843	environmental/other	cd_8_group_170	cd_4_group_451	cd_2_group_2113
PDT000464106.1	PDS000125082.119	SAMN10884622	clinical	cd_8_group_170	cd_4_group_451	cd_2_group_2113
PDT000525945.2	PDS000125082.119	SAMN11877318	environmental/other	cd_8_group_170	cd_4_group_451	cd_2_group_2113
PDT000525953.2	PDS000125082.119	SAMN11877307	environmental/other	cd_8_group_170	cd_4_group_451	cd_2_group_2113
PDT000525954.2	PDS000125082.119	SAMN11877306	environmental/other	cd_8_group_170	cd_4_group_451	cd_2_group_2113
PDT000525975.2	PDS000125082.119	SAMN11877319	environmental/other	cd_8_group_170	cd_4_group_451	cd_2_group_2113
PDT000525982.2	PDS000125082.119	SAMN11877310	environmental/other	cd_8_group_170	cd_4_group_451	cd_2_group_2113
PDT000584441.1	PDS000125082.119	SAMN12726105	clinical	cd_8_group_170	cd_4_group_451	cd_2_group_2113
PDT001499599.1	PDS000125082.119	SAMN31740540	clinical	cd_8_group_170	cd_4_group_451	cd_2_group_2113
PDT000051283.2	PDS000125082.119	SAMN03360896	environmental/other	cd_8_group_170	cd_4_group_451	cd_2_group_2398
PDT001299423.1	PDS000125082.119	SAMN28089391	clinical	cd_8_group_170	cd_4_group_451	cd_2_group_2398
PDT001040457.1	PDS000125082.119	SAMN19233542	environmental/other	cd_8_group_170	cd_4_group_451	cd_2_group_36692
PDT001080236.1	PDS000125082.119	SAMN19974693	environmental/other	cd_8_group_170	cd_4_group_451	cd_2_group_36692
PDT001093532.1	PDS000125082.119	SAMN20331037	environmental/other	cd_8_group_170	cd_4_group_451	cd_2_group_36692
PDT000077503.2	PDS000125082.119	SAMN03842241	environmental/other	cd_8_group_170	cd_4_group_451	cd_2_group_4136
PDT000149980.2	PDS000125082.119	SAMN05755769	environmental/other	cd_8_group_170	cd_4_group_451	cd_2_group_4136
PDT000149981.2	PDS000125082.119	SAMN05755770	environmental/other	cd_8_group_170	cd_4_group_451	cd_2_group_4136
PDT000027715.3	PDS000125082.119	SAMN02646878	environmental/other	cd_8_group_170	cd_4_group_451	cd_2_group_957
PDT000031488.3	PDS000125082.119	SAMN02766991	environmental/other	cd_8_group_170	cd_4_group_451	cd_2_group_957
PDT000031493.3	PDS000125082.119	SAMN02766992	environmental/other	cd_8_group_170	cd_4_group_451	cd_2_group_957
PDT000036310.2	PDS000003855.53	SAMN02902715	environmental/other	cd_8_group_1700	cd_4_group_1630	cd_2_group_1475
PDT000036311.2	PDS000003855.53	SAMN02902716	environmental/other	cd_8_group_1700	cd_4_group_1630	cd_2_group_1475
PDT000320971.1	PDS000094422.1	SAMN09276871	clinical	cd_8_group_17000	cd_4_group_16677	cd_2_group_15201
PDT001105547.1	PDS000094422.1	SAMN20665920	clinical	cd_8_group_17000	cd_4_group_16677	cd_2_group_15201
PDT000320973.1	PDS000013838.101	SAMN09276868	clinical	cd_8_group_17001	-	-
PDT000500835.1	PDS000013838.101	SAMN11644826	clinical	cd_8_group_17001	-	-
PDT000320978.1	PDS000023876.5	SAMN09276877	clinical	cd_8_group_17002	cd_4_group_16678	cd_2_group_15202
PDT000339546.1	PDS000023876.5	SAMN09521987	clinical	cd_8_group_17002	cd_4_group_16678	cd_2_group_15202
PDT000341835.1	PDS000023876.5	SAMN09607524	clinical	cd_8_group_17002	cd_4_group_16678	cd_2_group_15202
PDT000351186.1	PDS000023876.5	SAMN09683969	clinical	cd_8_group_17002	cd_4_group_16678	cd_2_group_15202
PDT000383239.1	PDS000023876.5	SAMN10104793	clinical	cd_8_group_17002	cd_4_group_16678	cd_2_group_15202
PDT000383246.1	PDS000023876.5	SAMN10104806	clinical	cd_8_group_17002	cd_4_group_16678	cd_2_group_15202
PDT000386337.1	PDS000023876.5	SAMN10140059	clinical	cd_8_group_17002	cd_4_group_16678	cd_2_group_15202
PDT000475650.1	PDS000023876.5	SAMN11092951	clinical	cd_8_group_17002	cd_4_group_16678	cd_2_group_15202
PDT000320987.1	PDS000096798.99	SAMN09277790	clinical	cd_8_group_17003	cd_4_group_16679	cd_2_group_15203
PDT000473560.1	PDS000096798.99	SAMN11052288	clinical	cd_8_group_17003	cd_4_group_16679	cd_2_group_15203
PDT001694511.1	PDS000109030.3	SAMN34252205	clinical	cd_8_group_17004	-	-
PDT001306623.1	PDS000109030.3	SAMN28206619	clinical	cd_8_group_17004	cd_4_group_16680	-
PDT000320993.1	PDS000109030.3	SAMN09277804	clinical	cd_8_group_17004	cd_4_group_16680	cd_2_group_15204
PDT001297832.1	PDS000109030.3	SAMN28017614	clinical	cd_8_group_17004	cd_4_group_16680	cd_2_group_15204
PDT000320995.1	PDS000116167.14	SAMN09277794	clinical	cd_8_group_17005	cd_4_group_16681	-
PDT001392812.1	PDS000116167.14	SAMEA53860918	NULL	cd_8_group_17005	cd_4_group_16681	-
PDT000321001.1	PDS000023547.1	SAMN09277799	clinical	cd_8_group_17006	cd_4_group_16682	cd_2_group_15205
PDT000333357.1	PDS000023547.1	SAMN09463028	clinical	cd_8_group_17006	cd_4_group_16682	cd_2_group_15205
PDT000321004.1	PDS000026614.56	SAMN09277808	clinical	cd_8_group_17007	-	-
PDT000338097.1	PDS000026614.56	SAMN09504439	clinical	cd_8_group_17007	cd_4_group_17303	-
PDT000339051.1	PDS000026614.56	SAMN09519925	clinical	cd_8_group_17007	cd_4_group_17303	-
PDT000329496.1	PDS000026614.56	SAMN09423147	clinical	cd_8_group_17007	cd_4_group_17303	cd_2_group_15815
PDT000341507.1	PDS000026614.56	SAMN09601746	clinical	cd_8_group_17007	cd_4_group_17303	cd_2_group_15815
PDT000466341.1	PDS000026614.56	SAMN10959364	clinical	cd_8_group_17007	cd_4_group_17303	cd_2_group_15815
PDT000321005.1	PDS000043806.1	SAMN09277805	clinical	cd_8_group_17008	cd_4_group_16683	cd_2_group_15207
PDT000474320.1	PDS000043806.1	SAMN11086325	clinical	cd_8_group_17008	cd_4_group_16683	cd_2_group_15207
PDT001398577.1	PDS000027348.24	SAMN30444776	clinical	cd_8_group_17009	-	-
PDT000321006.1	PDS000027348.24	SAMN09277806	clinical	cd_8_group_17009	cd_4_group_16684	cd_2_group_15208
PDT000349666.1	PDS000027348.24	SAMN09658643	clinical	cd_8_group_17009	cd_4_group_16684	cd_2_group_15208
PDT000826034.1	PDS000027348.24	SAMN15934238	clinical	cd_8_group_17009	cd_4_group_17779	-
PDT000335076.1	PDS000027348.24	SAMN09475900	clinical	cd_8_group_17009	cd_4_group_17779	cd_2_group_16267
PDT000390097.1	PDS000027348.24	SAMN10229480	clinical	cd_8_group_17009	cd_4_group_17779	cd_2_group_16267
PDT000398573.1	PDS000027348.24	SAMN10336740	clinical	cd_8_group_17009	cd_4_group_17779	cd_2_group_16267
PDT000308493.1	PDS000019566.5	SAMN08823956	environmental/other	cd_8_group_1701	cd_4_group_1634	-
PDT000036346.2	PDS000019566.5	SAMN02894408	environmental/other	cd_8_group_1701	cd_4_group_1634	cd_2_group_1479
PDT000308666.1	PDS000019566.5	SAMN08822938	environmental/other	cd_8_group_1701	cd_4_group_1634	cd_2_group_1479
PDT000308668.2	PDS000019566.5	SAMN08822980	environmental/other	cd_8_group_1701	cd_4_group_1634	cd_2_group_1479
PDT000308670.1	PDS000019566.5	SAMN08824614	environmental/other	cd_8_group_1701	cd_4_group_1634	cd_2_group_1479
PDT000308692.1	PDS000019566.5	SAMN08824585	environmental/other	cd_8_group_1701	cd_4_group_1634	cd_2_group_1479
PDT000321017.1	PDS000011945.9	SAMN09277852	clinical	cd_8_group_17010	cd_4_group_16686	cd_2_group_15210
PDT000330741.1	PDS000011945.9	SAMN09433522	clinical	cd_8_group_17010	cd_4_group_16686	cd_2_group_15210
PDT000458033.1	PDS000011945.9	SAMN10866964	clinical	cd_8_group_17010	cd_4_group_16686	cd_2_group_15210
PDT000458191.1	PDS000011945.9	SAMN10867313	clinical	cd_8_group_17010	cd_4_group_16686	cd_2_group_15210
PDT000321029.1	PDS000023056.1	SAMN09277853	clinical	cd_8_group_17011	cd_4_group_16688	cd_2_group_15212
PDT000326457.1	PDS000023056.1	SAMN09388007	clinical	cd_8_group_17011	cd_4_group_16688	cd_2_group_15212
PDT000321030.1	PDS000023940.1	SAMN09277856	clinical	cd_8_group_17012	cd_4_group_16689	cd_2_group_15213
PDT000338140.1	PDS000023940.1	SAMN09504454	clinical	cd_8_group_17012	cd_4_group_16689	cd_2_group_15213
PDT000321058.1	PDS000026579.57	SAMN09262051	environmental/other	cd_8_group_17013	cd_4_group_16690	cd_2_group_15214
PDT000323799.1	PDS000026579.57	SAMN09258375	environmental/other	cd_8_group_17013	cd_4_group_16690	cd_2_group_15214
PDT000321100.1	PDS000037185.166	SAMN09207888	environmental/other	cd_8_group_17014	cd_4_group_16691	-
PDT000321115.1	PDS000037185.166	SAMN09207899	environmental/other	cd_8_group_17014	cd_4_group_16691	-
PDT000321132.1	PDS000037185.166	SAMN09207901	environmental/other	cd_8_group_17015	cd_4_group_16692	-
PDT000344189.1	PDS000037185.166	SAMN09634350	environmental/other	cd_8_group_17015	cd_4_group_16692	cd_2_group_16870
PDT000344265.1	PDS000037185.166	SAMN09634579	environmental/other	cd_8_group_17015	cd_4_group_16692	cd_2_group_16870
PDT000345223.1	PDS000037185.166	SAMN09643719	environmental/other	cd_8_group_17015	cd_4_group_16692	cd_2_group_16870
PDT000384700.1	PDS000037185.166	SAMN10129654	environmental/other	cd_8_group_17015	cd_4_group_16692	cd_2_group_16870
PDT001544954.1	PDS000053716.2	SAMN32388555	clinical	cd_8_group_17016	-	-
PDT000321189.1	PDS000053716.2	SAMN09281929	clinical	cd_8_group_17016	cd_4_group_16693	cd_2_group_15215
PDT000631315.1	PDS000053716.2	SAMN13336682	clinical	cd_8_group_17016	cd_4_group_16693	cd_2_group_15215
PDT000321212.1	PDS000089296.2	SAMN09281927	clinical	cd_8_group_17017	-	-
PDT001026006.1	PDS000089296.2	SAMN19171710	clinical	cd_8_group_17017	cd_4_group_38666	-
PDT001133870.1	PDS000089296.2	SAMN21524650	clinical	cd_8_group_17017	cd_4_group_38666	-
PDT000340747.1	PDS000026765.105	SAMN09535928	clinical	cd_8_group_17018	cd_4_group_16694	-
PDT000706185.1	PDS000026765.105	SAMN14308497	environmental/other	cd_8_group_17018	cd_4_group_16694	-
PDT001009647.1	PDS000026765.105	SAMN18675534	clinical	cd_8_group_17018	cd_4_group_16694	-
PDT000321219.1	PDS000026765.105	SAMN09281210	environmental/other	cd_8_group_17018	cd_4_group_16694	cd_2_group_15216
PDT001005191.1	PDS000026765.105	SAMN18675445	clinical	cd_8_group_17018	cd_4_group_16694	cd_2_group_15216
PDT001008782.1	PDS000026765.105	SAMN18743034	clinical	cd_8_group_17018	cd_4_group_16694	cd_2_group_15216
PDT001542986.1	PDS000026765.105	SAMN13334812	environmental/other	cd_8_group_17018	cd_4_group_16694	cd_2_group_48859
PDT001542987.1	PDS000026765.105	SAMN13334813	environmental/other	cd_8_group_17018	cd_4_group_16694	cd_2_group_48859
PDT001542988.1	PDS000026765.105	SAMN13334814	environmental/other	cd_8_group_17018	cd_4_group_16694	cd_2_group_48859
PDT000372446.1	PDS000026765.105	SAMN09981073	clinical	cd_8_group_17018	cd_4_group_19465	-
PDT000557828.1	PDS000026765.105	SAMN12527319	clinical	cd_8_group_17018	cd_4_group_19465	cd_2_group_23983
PDT000557829.1	PDS000026765.105	SAMN12527322	clinical	cd_8_group_17018	cd_4_group_19465	cd_2_group_23983
PDT000557830.1	PDS000026765.105	SAMN12527320	clinical	cd_8_group_17018	cd_4_group_19465	cd_2_group_23983
PDT000557831.1	PDS000026765.105	SAMN12527318	clinical	cd_8_group_17018	cd_4_group_19465	cd_2_group_23983
PDT000557832.1	PDS000026765.105	SAMN12527335	clinical	cd_8_group_17018	cd_4_group_19465	cd_2_group_23983
PDT000557843.1	PDS000026765.105	SAMN12527333	clinical	cd_8_group_17018	cd_4_group_19465	cd_2_group_23983
PDT000562800.1	PDS000026765.105	SAMN12566093	clinical	cd_8_group_17018	cd_4_group_19465	cd_2_group_23983
PDT000321226.1	PDS000032555.258	SAMN09281209	environmental/other	cd_8_group_17019	cd_4_group_16695	cd_2_group_15218
PDT000323949.1	PDS000032555.258	SAMN09372411	environmental/other	cd_8_group_17019	cd_4_group_16695	cd_2_group_15218
PDT000086446.2	PDS000077138.11	SAMN02844761	environmental/other	cd_8_group_1702	cd_4_group_1635	-
PDT000036348.3	PDS000077138.11	SAMN02698115	environmental/other	cd_8_group_1702	cd_4_group_1635	cd_2_group_1480
PDT000050505.2	PDS000077138.11	SAMN02846493	environmental/other	cd_8_group_1702	cd_4_group_1635	cd_2_group_1480
PDT000050506.2	PDS000077138.11	SAMN02846598	environmental/other	cd_8_group_1702	cd_4_group_1635	cd_2_group_1480
PDT000050507.2	PDS000077138.11	SAMN02846492	environmental/other	cd_8_group_1702	cd_4_group_1635	cd_2_group_1480
PDT000050511.2	PDS000077138.11	SAMN02846491	environmental/other	cd_8_group_1702	cd_4_group_1635	cd_2_group_1480
PDT000050512.2	PDS000077138.11	SAMN02846490	environmental/other	cd_8_group_1702	cd_4_group_1635	cd_2_group_1480
PDT000086445.2	PDS000077138.11	SAMN02844762	environmental/other	cd_8_group_1702	cd_4_group_1635	cd_2_group_1480
PDT000086448.2	PDS000077138.11	SAMN02844759	environmental/other	cd_8_group_1702	cd_4_group_1635	cd_2_group_1480
PDT000086653.2	PDS000077138.11	SAMN01933192	environmental/other	cd_8_group_1702	cd_4_group_1635	cd_2_group_1480
PDT000086660.2	PDS000077138.11	SAMN02844768	environmental/other	cd_8_group_1702	cd_4_group_1635	cd_2_group_1480
PDT000131185.2	PDS000077138.11	SAMN01938995	environmental/other	cd_8_group_1702	cd_4_group_1635	cd_2_group_1480
PDT000133941.2	PDS000077138.11	SAMN01939000	environmental/other	cd_8_group_1702	cd_4_group_1635	cd_2_group_1480
PDT000137004.4	PDS000077138.11	SAMN02846138	environmental/other	cd_8_group_1702	cd_4_group_1635	cd_2_group_1480
PDT000137166.3	PDS000077138.11	SAMN02846139	environmental/other	cd_8_group_1702	cd_4_group_1635	cd_2_group_1480
PDT000909796.1	PDS000077138.11	SAMEA7113584	clinical	cd_8_group_1702	cd_4_group_1635	cd_2_group_1480
PDT000910361.1	PDS000077138.11	SAMEA7114149	clinical	cd_8_group_1702	cd_4_group_1635	cd_2_group_1480
PDT001024779.1	PDS000077138.11	SAMN01938999	environmental/other	cd_8_group_1702	cd_4_group_1635	cd_2_group_1480
PDT000321227.1	PDS000020500.1	SAMN09281960	clinical	cd_8_group_17020	cd_4_group_16696	-
PDT000321358.1	PDS000020500.1	SAMN09283760	clinical	cd_8_group_17020	cd_4_group_16696	cd_2_group_15221
PDT000321375.1	PDS000020500.1	SAMN09283757	clinical	cd_8_group_17020	cd_4_group_16696	cd_2_group_15221
PDT000321239.1	PDS000066646.41	SAMN09281940	clinical	cd_8_group_17021	-	-
PDT000525586.1	PDS000066646.41	SAMN12102349	clinical	cd_8_group_17021	cd_4_group_24854	cd_2_group_23132
PDT001134634.1	PDS000066646.41	SAMN08412502	clinical	cd_8_group_17021	cd_4_group_24854	cd_2_group_23132
PDT000321253.1	PDS000020539.2	SAMN09281959	clinical	cd_8_group_17022	cd_4_group_16697	cd_2_group_15219
PDT000321376.1	PDS000020539.2	SAMN09283755	clinical	cd_8_group_17022	cd_4_group_16697	cd_2_group_15219
PDT000385940.1	PDS000020539.2	SAMN10138915	clinical	cd_8_group_17022	cd_4_group_16697	cd_2_group_15219
PDT000877198.1	PDS000038639.23	SAMN16629829	clinical	cd_8_group_17023	-	-
PDT001349291.2	PDS000038639.23	SAMN29404863	clinical	cd_8_group_17023	-	-
PDT001860500.1	PDS000038639.23	SAMN37144402	clinical	cd_8_group_17023	-	-
PDT001889739.1	PDS000038639.23	SAMN37444089	clinical	cd_8_group_17023	-	-
PDT001962798.1	PDS000038639.23	SAMN38042465	clinical	cd_8_group_17023	-	-
PDT000321254.1	PDS000038639.23	SAMN09281951	clinical	cd_8_group_17023	cd_4_group_16698	-
PDT000798355.1	PDS000038639.23	SAMN15663718	clinical	cd_8_group_17023	cd_4_group_16698	-
PDT001831259.1	PDS000038639.23	SAMN36731635	clinical	cd_8_group_17023	cd_4_group_20987	-
PDT000407329.1	PDS000038639.23	SAMN10424560	clinical	cd_8_group_17023	cd_4_group_20987	cd_2_group_19371
PDT000617434.1	PDS000038639.23	SAMN13108569	clinical	cd_8_group_17023	cd_4_group_20987	cd_2_group_19371
PDT000808894.1	PDS000038639.23	SAMN15803296	environmental/other	cd_8_group_17023	cd_4_group_20987	cd_2_group_19371
PDT000808917.1	PDS000038639.23	SAMN15803293	environmental/other	cd_8_group_17023	cd_4_group_20987	cd_2_group_19371
PDT000808924.1	PDS000038639.23	SAMN15803313	environmental/other	cd_8_group_17023	cd_4_group_20987	cd_2_group_19371
PDT000816382.1	PDS000038639.23	SAMN15858846	environmental/other	cd_8_group_17023	cd_4_group_20987	cd_2_group_19371
PDT000816389.1	PDS000038639.23	SAMN15858839	environmental/other	cd_8_group_17023	cd_4_group_20987	cd_2_group_19371
PDT000917874.1	PDS000038639.23	SAMN17084168	clinical	cd_8_group_17023	cd_4_group_20987	cd_2_group_19371
PDT001040513.1	PDS000038639.23	SAMN19235028	clinical	cd_8_group_17023	cd_4_group_20987	cd_2_group_19371
PDT001277277.1	PDS000038639.23	SAMN27110561	environmental/other	cd_8_group_17023	cd_4_group_20987	cd_2_group_19371
PDT001465911.1	PDS000038639.23	SAMN31428637	clinical	cd_8_group_17023	cd_4_group_20987	cd_2_group_19371
PDT001491088.1	PDS000038639.23	SAMN31814890	clinical	cd_8_group_17023	cd_4_group_20987	cd_2_group_19371
PDT001793677.1	PDS000038639.23	SAMN36073110	clinical	cd_8_group_17023	cd_4_group_20987	cd_2_group_19371
PDT001481421.1	PDS000038639.23	SAMN31660435	environmental/other	cd_8_group_17023	cd_4_group_20987	cd_2_group_47871
PDT001482290.1	PDS000038639.23	SAMN31660433	environmental/other	cd_8_group_17023	cd_4_group_20987	cd_2_group_47871
PDT001278820.1	PDS000038639.23	SAMN27186119	clinical	cd_8_group_17023	cd_4_group_44816	cd_2_group_42786
PDT001295273.1	PDS000038639.23	SAMN27917508	clinical	cd_8_group_17023	cd_4_group_44816	cd_2_group_42786
PDT001380180.1	PDS000038639.23	SAMN30196950	clinical	cd_8_group_17023	cd_4_group_47228	cd_2_group_45416
PDT001488121.1	PDS000038639.23	SAMN31775791	clinical	cd_8_group_17023	cd_4_group_47228	cd_2_group_45416
PDT000725359.1	PDS000061272.2	SAMN14678338	clinical	cd_8_group_17024	cd_4_group_16699	-
PDT000321357.1	PDS000061272.2	SAMN09283761	clinical	cd_8_group_17024	cd_4_group_16699	cd_2_group_15220
PDT000925990.1	PDS000061272.2	SAMN17186823	clinical	cd_8_group_17024	cd_4_group_16699	cd_2_group_15220
PDT000321364.1	PDS000039509.4	SAMN09283748	clinical	cd_8_group_17025	-	-
PDT000537422.1	PDS000039509.4	SAMN12205280	clinical	cd_8_group_17025	cd_4_group_25030	cd_2_group_23311
PDT000579237.1	PDS000039509.4	SAMN12685285	clinical	cd_8_group_17025	cd_4_group_25030	cd_2_group_23311
PDT000321388.1	PDS000016693.89	SAMN09283778	clinical	cd_8_group_17026	cd_4_group_16700	cd_2_group_15222
PDT000347183.1	PDS000016693.89	SAMN09650552	clinical	cd_8_group_17026	cd_4_group_16700	cd_2_group_15222
PDT000966566.1	PDS000028192.862	SAMN17944886	clinical	cd_8_group_17027	-	-
PDT001778236.1	PDS000028192.862	SAMN35723237	environmental/other	cd_8_group_17027	-	-
PDT000321393.1	PDS000028192.862	SAMN09283823	clinical	cd_8_group_17027	cd_4_group_16701	-
PDT000321466.1	PDS000028192.862	SAMN09283931	clinical	cd_8_group_17027	cd_4_group_16701	cd_2_group_15234
PDT000536903.1	PDS000028192.862	SAMN12174723	clinical	cd_8_group_17027	cd_4_group_16701	cd_2_group_15234
PDT000547151.1	PDS000028192.862	SAMN12337342	clinical	cd_8_group_17027	cd_4_group_16701	cd_2_group_15234
PDT000593100.1	PDS000028192.862	SAMN12831161	clinical	cd_8_group_17027	cd_4_group_16701	cd_2_group_15234
PDT000907962.1	PDS000028192.862	SAMN17038345	clinical	cd_8_group_17027	cd_4_group_16701	cd_2_group_15234
PDT001887722.1	PDS000028192.862	SAMN37408378	clinical	cd_8_group_17027	cd_4_group_16701	cd_2_group_15234
PDT000933503.1	PDS000028192.862	SAMN17348056	clinical	cd_8_group_17027	cd_4_group_36811	cd_2_group_34746
PDT001078274.1	PDS000028192.862	SAMN19918451	clinical	cd_8_group_17027	cd_4_group_36811	cd_2_group_34746
PDT000321395.1	PDS000032397.233	SAMN09283822	clinical	cd_8_group_17028	cd_4_group_16702	cd_2_group_15223
PDT000337793.1	PDS000032397.233	SAMN09501399	clinical	cd_8_group_17028	cd_4_group_16702	cd_2_group_15223
PDT000347333.1	PDS000032397.233	SAMN09650799	clinical	cd_8_group_17028	cd_4_group_16702	cd_2_group_15223
PDT000362262.1	PDS000032397.233	SAMN09813366	clinical	cd_8_group_17028	cd_4_group_16702	cd_2_group_15223
PDT000412203.1	PDS000032397.233	SAMN10495140	clinical	cd_8_group_17028	cd_4_group_16702	cd_2_group_15223
PDT000918983.1	PDS000032397.233	SAMN16970755	clinical	cd_8_group_17028	cd_4_group_16702	cd_2_group_15223
PDT000932343.1	PDS000032397.233	SAMN17052699	clinical	cd_8_group_17028	cd_4_group_16702	cd_2_group_15223
PDT000321402.1	PDS000019178.64	SAMN09283849	clinical	cd_8_group_17029	-	-
PDT000361211.1	PDS000019178.64	SAMN09791856	clinical	cd_8_group_17029	-	-
PDT000302928.2	PDS000032192.209	SAMN08813534	environmental/other	cd_8_group_1703	-	-
PDT000036356.4	PDS000032192.209	SAMN02698143	environmental/other	cd_8_group_1703	cd_4_group_1637	-
PDT000086664.3	PDS000032192.209	SAMN02843757	environmental/other	cd_8_group_1703	cd_4_group_1637	-
PDT000321415.1	PDS000020512.3	SAMN09283880	clinical	cd_8_group_17030	cd_4_group_16704	cd_2_group_15225
PDT000323439.1	PDS000020512.3	SAMN09304868	clinical	cd_8_group_17030	cd_4_group_16704	cd_2_group_15225
PDT000586996.1	PDS000158179.42	SAMN12758305	environmental/other	cd_8_group_17031	-	-
PDT000639460.1	PDS000158179.42	SAMN13473186	clinical	cd_8_group_17031	cd_4_group_16705	-
PDT000321417.1	PDS000158179.42	SAMN09283857	clinical	cd_8_group_17031	cd_4_group_16705	cd_2_group_15226
PDT001002928.1	PDS000158179.42	SAMN18673175	clinical	cd_8_group_17031	cd_4_group_16705	cd_2_group_15226
PDT001005801.1	PDS000158179.42	SAMN18675512	clinical	cd_8_group_17031	cd_4_group_16705	cd_2_group_15226
PDT001495547.1	PDS000158179.42	SAMN11030271	environmental/other	cd_8_group_17031	cd_4_group_16705	cd_2_group_15226
PDT001542985.1	PDS000158179.42	SAMN13334811	environmental/other	cd_8_group_17031	cd_4_group_16705	cd_2_group_15226
PDT000321424.1	PDS000004217.19	SAMN09283879	clinical	cd_8_group_17032	-	-
PDT000908291.1	PDS000004217.19	SAMN17050477	clinical	cd_8_group_17032	-	-
PDT000321429.1	PDS000043974.7	SAMN09283891	clinical	cd_8_group_17033	cd_4_group_16706	cd_2_group_15227
PDT000404860.1	PDS000043974.7	SAMN10392980	clinical	cd_8_group_17033	cd_4_group_16706	cd_2_group_15227
PDT000321432.1	PDS000020649.1	SAMN09283889	clinical	cd_8_group_17034	cd_4_group_16707	cd_2_group_15228
PDT000323443.1	PDS000020649.1	SAMN09304869	clinical	cd_8_group_17034	cd_4_group_16707	cd_2_group_15228
PDT000321441.1	PDS000032759.144	SAMN09283898	clinical	cd_8_group_17035	cd_4_group_16709	cd_2_group_15229
PDT000384384.1	PDS000032759.144	SAMN10124369	clinical	cd_8_group_17035	cd_4_group_16709	cd_2_group_15229
PDT001412374.1	PDS000032759.144	SAMN30725372	clinical	cd_8_group_17035	cd_4_group_16709	cd_2_group_15229
PDT000321448.1	PDS000165367.6	SAMN09283906	clinical	cd_8_group_17036	-	-
PDT000926926.1	PDS000165367.6	SAMN16986982	environmental/other	cd_8_group_17036	cd_4_group_36568	cd_2_group_34488
PDT000926927.1	PDS000165367.6	SAMN16986981	environmental/other	cd_8_group_17036	cd_4_group_36568	cd_2_group_34488
PDT001972485.1	PDS000165367.6	SAMN30806940	clinical	cd_8_group_17036	cd_4_group_55252	cd_2_group_54240
PDT001972486.1	PDS000165367.6	SAMN30806941	clinical	cd_8_group_17036	cd_4_group_55252	cd_2_group_54240
PDT001972501.1	PDS000165367.6	SAMN30806926	clinical	cd_8_group_17036	cd_4_group_55252	cd_2_group_54240
PDT001972502.1	PDS000165367.6	SAMN30806925	clinical	cd_8_group_17036	cd_4_group_55252	cd_2_group_54240
PDT000321450.1	PDS000038352.2	SAMN09283918	clinical	cd_8_group_17037	cd_4_group_16710	-
PDT000400322.1	PDS000038352.2	SAMN10359246	clinical	cd_8_group_17037	cd_4_group_16710	-
PDT000321455.1	PDS000031803.187	SAMN09283915	clinical	cd_8_group_17038	cd_4_group_16711	cd_2_group_15230
PDT000340746.1	PDS000031803.187	SAMN09535881	clinical	cd_8_group_17038	cd_4_group_16711	cd_2_group_15230
PDT000368470.1	PDS000031803.187	SAMN09937718	clinical	cd_8_group_17038	cd_4_group_16711	cd_2_group_15230
PDT001272461.1	PDS000031803.187	SAMEA7541969	NULL	cd_8_group_17038	cd_4_group_16711	cd_2_group_15230
PDT001786584.1	PDS000031803.187	SAMN35820612	clinical	cd_8_group_17038	cd_4_group_16711	cd_2_group_15230
PDT000321458.1	PDS000107268.2	SAMN09283914	clinical	cd_8_group_17039	cd_4_group_16712	cd_2_group_15231
PDT001272469.1	PDS000107268.2	SAMEA7541971	NULL	cd_8_group_17039	cd_4_group_16712	cd_2_group_15231
PDT000036358.4	PDS000032192.209	SAMN02698145	environmental/other	cd_8_group_1704	-	-
PDT000625749.1	PDS000032192.209	SAMN13244583	environmental/other	cd_8_group_1704	cd_4_group_28217	cd_2_group_26305
PDT000625833.1	PDS000032192.209	SAMN13244675	environmental/other	cd_8_group_1704	cd_4_group_28217	cd_2_group_26305
PDT000321461.1	PDS000054152.2	SAMN09283911	clinical	cd_8_group_17040	cd_4_group_16713	cd_2_group_15232
PDT000639423.1	PDS000054152.2	SAMN13473115	clinical	cd_8_group_17040	cd_4_group_16713	cd_2_group_15232
PDT000689353.1	PDS000054152.2	SAMN14162717	clinical	cd_8_group_17040	cd_4_group_16713	cd_2_group_15232
PDT000321462.1	PDS000053348.1	SAMN09283932	clinical	cd_8_group_17041	cd_4_group_16714	-
PDT000625859.1	PDS000053348.1	SAMN13244702	clinical	cd_8_group_17041	cd_4_group_16714	-
PDT000980847.1	PDS000028093.75	SAMEA5532864	NULL	cd_8_group_17042	-	-
PDT001293610.1	PDS000028093.75	SAMN27765599	clinical	cd_8_group_17042	-	-
PDT001418524.1	PDS000028093.75	SAMN30875153	clinical	cd_8_group_17042	cd_4_group_16715	-
PDT001555176.1	PDS000028093.75	SAMN32520462	clinical	cd_8_group_17042	cd_4_group_16715	-
PDT001795330.1	PDS000028093.75	SAMN36181739	clinical	cd_8_group_17042	cd_4_group_16715	-
PDT000321464.1	PDS000028093.75	SAMN09283926	clinical	cd_8_group_17042	cd_4_group_16715	cd_2_group_15233
PDT000331888.1	PDS000028093.75	SAMN09437936	clinical	cd_8_group_17042	cd_4_group_16715	cd_2_group_15233
PDT000491265.1	PDS000028093.75	SAMN11456175	clinical	cd_8_group_17042	cd_4_group_16715	cd_2_group_15233
PDT000525454.1	PDS000028093.75	SAMN12099792	clinical	cd_8_group_17042	cd_4_group_16715	cd_2_group_15233
PDT000628669.1	PDS000028093.75	SAMN13292148	clinical	cd_8_group_17042	cd_4_group_16715	cd_2_group_15233
PDT000679564.1	PDS000028093.75	SAMN14060164	clinical	cd_8_group_17042	cd_4_group_16715	cd_2_group_15233
PDT000863413.1	PDS000028093.75	SAMN16480101	clinical	cd_8_group_17042	cd_4_group_16715	cd_2_group_15233
PDT001045960.1	PDS000028093.75	SAMN19317301	clinical	cd_8_group_17042	cd_4_group_16715	cd_2_group_15233
PDT001311902.1	PDS000028093.75	SAMEA8272268	NULL	cd_8_group_17042	cd_4_group_16715	cd_2_group_15233
PDT001355009.1	PDS000028093.75	SAMN29584205	clinical	cd_8_group_17042	cd_4_group_16715	cd_2_group_15233
PDT001357781.1	PDS000028093.75	SAMN29659396	clinical	cd_8_group_17042	cd_4_group_16715	cd_2_group_15233
PDT001391263.1	PDS000028093.75	SAMN30349913	clinical	cd_8_group_17042	cd_4_group_16715	cd_2_group_15233
PDT001392425.1	PDS000028093.75	SAMN30379436	clinical	cd_8_group_17042	cd_4_group_16715	cd_2_group_15233
PDT001414940.1	PDS000028093.75	SAMN30810525	clinical	cd_8_group_17042	cd_4_group_16715	cd_2_group_15233
PDT001513906.1	PDS000028093.75	SAMN32060907	clinical	cd_8_group_17042	cd_4_group_16715	cd_2_group_15233
PDT001577132.1	PDS000028093.75	SAMN32734102	clinical	cd_8_group_17042	cd_4_group_16715	cd_2_group_15233
PDT001662509.1	PDS000028093.75	SAMN33759815	clinical	cd_8_group_17042	cd_4_group_16715	cd_2_group_15233
PDT001116941.1	PDS000028093.75	SAMN20981406	clinical	cd_8_group_17042	cd_4_group_40655	cd_2_group_38636
PDT001146457.1	PDS000028093.75	SAMN22104289	clinical	cd_8_group_17042	cd_4_group_40655	cd_2_group_38636
PDT001167442.1	PDS000028093.75	SAMN22837082	clinical	cd_8_group_17042	cd_4_group_40655	cd_2_group_40383
PDT001229903.1	PDS000028093.75	SAMN25232254	clinical	cd_8_group_17042	cd_4_group_40655	cd_2_group_40383
PDT000321468.1	PDS000074162.2	SAMN09283912	clinical	cd_8_group_17043	cd_4_group_16716	cd_2_group_15235
PDT000866122.1	PDS000074162.2	SAMN15599012	clinical	cd_8_group_17043	cd_4_group_16716	cd_2_group_15235
PDT001670494.1	PDS000074162.2	SAMN33927494	clinical	cd_8_group_17043	cd_4_group_16716	cd_2_group_15235
PDT001670543.1	PDS000074162.2	SAMN33927391	clinical	cd_8_group_17043	cd_4_group_16716	cd_2_group_15235
PDT000321469.1	PDS000025820.1	SAMN09283924	clinical	cd_8_group_17044	cd_4_group_16717	-
PDT000351448.1	PDS000025820.1	SAMN09689728	clinical	cd_8_group_17044	cd_4_group_16717	-
PDT000321473.1	PDS000072598.44	SAMN09283929	clinical	cd_8_group_17045	-	-
PDT000331983.1	PDS000072598.44	SAMN09438564	clinical	cd_8_group_17045	-	-
PDT000363176.1	PDS000032656.12	SAMN09839304	environmental/other	cd_8_group_17046	-	-
PDT000501345.1	PDS000032656.12	SAMN11655511	environmental/other	cd_8_group_17046	-	-
PDT000321478.1	PDS000032656.12	SAMN09283944	clinical	cd_8_group_17046	cd_4_group_16718	cd_2_group_15237
PDT000331858.1	PDS000032656.12	SAMN09435876	clinical	cd_8_group_17046	cd_4_group_16718	cd_2_group_15237
PDT000501652.1	PDS000032656.12	SAMN11656316	environmental/other	cd_8_group_17046	cd_4_group_19082	-
PDT000501662.1	PDS000032656.12	SAMN11656377	environmental/other	cd_8_group_17046	cd_4_group_19082	-
PDT000362242.1	PDS000032656.12	SAMN09813353	clinical	cd_8_group_17046	cd_4_group_19082	cd_2_group_17515
PDT000363012.1	PDS000032656.12	SAMN09839049	clinical	cd_8_group_17046	cd_4_group_19082	cd_2_group_17515
PDT000363177.1	PDS000032656.12	SAMN09839301	environmental/other	cd_8_group_17046	cd_4_group_19082	cd_2_group_17515
PDT000363178.1	PDS000032656.12	SAMN09839302	environmental/other	cd_8_group_17046	cd_4_group_19082	cd_2_group_17515
PDT000363179.1	PDS000032656.12	SAMN09839303	environmental/other	cd_8_group_17046	cd_4_group_19082	cd_2_group_17515
PDT000363523.1	PDS000032656.12	SAMN09839334	environmental/other	cd_8_group_17046	cd_4_group_19082	cd_2_group_17515
PDT000363524.1	PDS000032656.12	SAMN09839335	environmental/other	cd_8_group_17046	cd_4_group_19082	cd_2_group_17515
PDT000375179.1	PDS000032656.12	SAMN10037157	clinical	cd_8_group_17046	cd_4_group_19082	cd_2_group_17515
PDT000501651.1	PDS000032656.12	SAMN11656378	environmental/other	cd_8_group_17046	cd_4_group_19082	cd_2_group_17515
PDT000501656.1	PDS000032656.12	SAMN11656379	environmental/other	cd_8_group_17046	cd_4_group_19082	cd_2_group_17515
PDT000931731.1	PDS000032656.12	SAMN17178312	clinical	cd_8_group_17046	cd_4_group_19082	cd_2_group_17515
PDT001007377.1	PDS000032656.12	SAMN18742902	clinical	cd_8_group_17046	cd_4_group_19082	cd_2_group_17515
PDT000321486.1	PDS000005693.54	SAMN09283937	clinical	cd_8_group_17047	cd_4_group_16719	cd_2_group_15238
PDT000322307.1	PDS000005693.54	SAMN09294221	clinical	cd_8_group_17047	cd_4_group_16719	cd_2_group_15238
PDT000321497.1	PDS000013838.101	SAMN09283946	clinical	cd_8_group_17048	cd_4_group_16720	-
PDT000322149.1	PDS000013838.101	SAMN09290540	clinical	cd_8_group_17048	cd_4_group_16720	cd_2_group_15271
PDT000489455.1	PDS000013838.101	SAMN11404240	clinical	cd_8_group_17048	cd_4_group_16720	cd_2_group_15271
PDT000321500.1	PDS000001722.408	SAMN09283965	clinical	cd_8_group_17049	cd_4_group_16721	-
PDT001328083.1	PDS000001722.408	SAMN29043512	clinical	cd_8_group_17049	cd_4_group_16721	-
PDT000036378.2	PDS000010684.18	SAMN02902740	environmental/other	cd_8_group_1705	-	-
PDT001414847.1	PDS000010684.18	SAMN30809942	clinical	cd_8_group_1705	-	-
PDT000198505.2	PDS000010684.18	SAMN06333866	environmental/other	cd_8_group_1705	cd_4_group_9709	-
PDT000198546.2	PDS000010684.18	SAMN06645662	environmental/other	cd_8_group_1705	cd_4_group_9709	-
PDT000321629.1	PDS000023860.4	SAMN09284889	clinical	cd_8_group_17050	cd_4_group_16724	cd_2_group_15242
PDT000339539.1	PDS000023860.4	SAMN09521981	clinical	cd_8_group_17050	cd_4_group_16724	cd_2_group_15242
PDT000321650.1	PDS000023337.1	SAMN09285044	clinical	cd_8_group_17051	-	-
PDT000330845.1	PDS000023337.1	SAMN09433631	clinical	cd_8_group_17051	-	-
PDT000321654.1	PDS000023725.1	SAMN09285285	clinical	cd_8_group_17052	cd_4_group_16725	cd_2_group_15244
PDT000332369.1	PDS000023725.1	SAMN09445493	clinical	cd_8_group_17052	cd_4_group_16725	cd_2_group_15244
PDT001098597.1	PDS000003827.14	SAMN13906420	environmental/other	cd_8_group_17053	cd_4_group_16726	-
PDT000321658.1	PDS000003827.14	SAMN09285308	clinical	cd_8_group_17053	cd_4_group_16726	cd_2_group_15245
PDT000341305.1	PDS000003827.14	SAMN09566740	clinical	cd_8_group_17053	cd_4_group_16726	cd_2_group_15245
PDT000330583.1	PDS000042483.31	SAMN09431384	clinical	cd_8_group_17054	-	-
PDT000321674.1	PDS000042483.31	SAMN09285766	clinical	cd_8_group_17054	cd_4_group_16729	-
PDT000337429.1	PDS000042483.31	SAMN09493917	clinical	cd_8_group_17054	cd_4_group_16729	-
PDT001152130.1	PDS000042483.31	SAMEA6141687	NULL	cd_8_group_17054	cd_4_group_16729	-
PDT000321676.1	PDS000077231.2	SAMN09285777	clinical	cd_8_group_17055	cd_4_group_16731	cd_2_group_15247
PDT000328235.1	PDS000077231.2	SAMN09396668	clinical	cd_8_group_17055	cd_4_group_16731	cd_2_group_15247
PDT000464840.1	PDS000077231.2	SAMN10907497	clinical	cd_8_group_17055	cd_4_group_16731	cd_2_group_15247
PDT000321678.1	PDS000003510.36	SAMN09285772	clinical	cd_8_group_17056	cd_4_group_16732	cd_2_group_15248
PDT000336489.1	PDS000003510.36	SAMN09484534	clinical	cd_8_group_17056	cd_4_group_16732	cd_2_group_15248
PDT000321688.1	PDS000157219.13	SAMN09286309	clinical	cd_8_group_17057	cd_4_group_16734	-
PDT000341440.1	PDS000157219.13	SAMN09601698	clinical	cd_8_group_17057	cd_4_group_16734	-
PDT000416467.1	PDS000157219.13	SAMN10581736	clinical	cd_8_group_17057	cd_4_group_16734	-
PDT000551603.1	PDS000157219.13	SAMN12412304	clinical	cd_8_group_17057	cd_4_group_16734	-
PDT000321701.1	PDS000026710.494	SAMN09284866	environmental/other	cd_8_group_17058	cd_4_group_16737	cd_2_group_15252
PDT000602666.1	PDS000026710.494	SAMN12993619	environmental/other	cd_8_group_17058	cd_4_group_16737	cd_2_group_15252
PDT000321719.1	PDS000084409.1	SAMN09286607	clinical	cd_8_group_17059	cd_4_group_16738	cd_2_group_15254
PDT001001187.1	PDS000084409.1	SAMN18640428	clinical	cd_8_group_17059	cd_4_group_16738	cd_2_group_15254
PDT000036387.2	PDS000031270.26	SAMN02742099	environmental/other	cd_8_group_1706	-	-
PDT001837395.1	PDS000031270.26	SAMN33616863	environmental/other	cd_8_group_1706	cd_4_group_53597	-
PDT001837402.2	PDS000031270.26	SAMN33616857	environmental/other	cd_8_group_1706	cd_4_group_53597	-
PDT000187584.2	PDS000031270.26	SAMN06317778	environmental/other	cd_8_group_1706	cd_4_group_9074	-
PDT001134705.1	PDS000031270.26	SAMN08412610	clinical	cd_8_group_1706	cd_4_group_9074	-
PDT000321721.1	PDS000106143.228	SAMN09286619	clinical	cd_8_group_17060	cd_4_group_16739	cd_2_group_15255
PDT001107347.1	PDS000106143.228	SAMN20700449	clinical	cd_8_group_17060	cd_4_group_16739	cd_2_group_15255
PDT000321726.1	PDS000029638.84	SAMN09286612	clinical	cd_8_group_17061	cd_4_group_16740	cd_2_group_15256
PDT000328743.1	PDS000029638.84	SAMN09403908	clinical	cd_8_group_17061	cd_4_group_16740	cd_2_group_15256
PDT000336302.1	PDS000029638.84	SAMN09484183	clinical	cd_8_group_17061	cd_4_group_16740	cd_2_group_15256
PDT000321730.1	PDS000100251.126	SAMN09286287	clinical	cd_8_group_17062	cd_4_group_16742	cd_2_group_15258
PDT000335173.1	PDS000100251.126	SAMN09475991	clinical	cd_8_group_17062	cd_4_group_16742	cd_2_group_15258
PDT000382959.1	PDS000100251.126	SAMN10103420	clinical	cd_8_group_17062	cd_4_group_16742	cd_2_group_15258
PDT000321741.1	PDS000017537.7	SAMN09286636	clinical	cd_8_group_17063	cd_4_group_16744	cd_2_group_15261
PDT001105552.1	PDS000017537.7	SAMN20665922	clinical	cd_8_group_17063	cd_4_group_16744	cd_2_group_15261
PDT000321768.1	PDS000020511.3	SAMN09242534	environmental/other	cd_8_group_17064	cd_4_group_16746	-
PDT000321770.1	PDS000020511.3	SAMN09242536	environmental/other	cd_8_group_17064	cd_4_group_16746	-
PDT000350197.1	PDS000020511.3	SAMN09664761	clinical	cd_8_group_17064	cd_4_group_16746	-
PDT000321845.1	PDS000037185.166	SAMN09207890	environmental/other	cd_8_group_17065	cd_4_group_16748	cd_2_group_15263
PDT000321887.1	PDS000037185.166	SAMN09207926	environmental/other	cd_8_group_17065	cd_4_group_16748	cd_2_group_15263
PDT000321847.1	PDS000032555.258	SAMN08804085	NULL	cd_8_group_17066	cd_4_group_16749	cd_2_group_15264
PDT000382292.1	PDS000032555.258	SAMN07734905	environmental/other	cd_8_group_17066	cd_4_group_16749	cd_2_group_15264
PDT000382345.1	PDS000032555.258	SAMN07734904	environmental/other	cd_8_group_17066	cd_4_group_16749	cd_2_group_15264
PDT000321970.1	PDS000020653.21	SAMN09234414	environmental/other	cd_8_group_17067	-	-
PDT000604302.1	PDS000020653.21	SAMN13012388	clinical	cd_8_group_17067	cd_4_group_27478	cd_2_group_25608
PDT001066623.1	PDS000020653.21	SAMN19658977	clinical	cd_8_group_17067	cd_4_group_27478	cd_2_group_25608
PDT000322121.1	PDS000027321.1	SAMN09290475	clinical	cd_8_group_17068	cd_4_group_16751	-
PDT000330610.1	PDS000027321.1	SAMN09431469	clinical	cd_8_group_17068	cd_4_group_16751	-
PDT001870937.1	PDS000026645.39	SAMN31230939	clinical	cd_8_group_17069	-	-
PDT000322126.1	PDS000026645.39	SAMN09290503	clinical	cd_8_group_17069	cd_4_group_16752	cd_2_group_15269
PDT000325198.1	PDS000026645.39	SAMN09380427	clinical	cd_8_group_17069	cd_4_group_16752	cd_2_group_15269
PDT000036388.4	PDS000003914.46	SAMN02742120	environmental/other	cd_8_group_1707	-	-
PDT000850848.1	PDS000003914.46	SAMN16294978	clinical	cd_8_group_1707	-	-
PDT000322130.1	PDS000022962.5	SAMN09290506	clinical	cd_8_group_17070	cd_4_group_16753	cd_2_group_15270
PDT000325984.1	PDS000022962.5	SAMN09386534	clinical	cd_8_group_17070	cd_4_group_16753	cd_2_group_15270
PDT000341134.1	PDS000022962.5	SAMN09557517	clinical	cd_8_group_17070	cd_4_group_16753	cd_2_group_15270
PDT000475796.1	PDS000022962.5	SAMN11095695	clinical	cd_8_group_17070	cd_4_group_16753	cd_2_group_15270
PDT000322131.1	PDS000037102.1	SAMN09290509	clinical	cd_8_group_17071	cd_4_group_16754	-
PDT000381486.1	PDS000037102.1	SAMN10093806	clinical	cd_8_group_17071	cd_4_group_16754	-
PDT000322147.1	PDS000029638.84	SAMN09290531	clinical	cd_8_group_17072	cd_4_group_16755	-
PDT000473564.1	PDS000029638.84	SAMN11052285	clinical	cd_8_group_17072	cd_4_group_16755	-
PDT000322182.1	PDS000011313.56	SAMN09293340	clinical	cd_8_group_17073	cd_4_group_16756	-
PDT000922780.1	PDS000011313.56	SAMN17106975	clinical	cd_8_group_17073	cd_4_group_16756	cd_2_group_34333
PDT000949383.1	PDS000011313.56	SAMN17801812	clinical	cd_8_group_17073	cd_4_group_16756	cd_2_group_34333
PDT000322185.1	PDS000006417.47	SAMN09293348	clinical	cd_8_group_17074	-	-
PDT001159333.1	PDS000006417.47	SAMN22483437	clinical	cd_8_group_17074	-	-
PDT000322190.1	PDS000016317.26	SAMN09293369	environmental/other	cd_8_group_17075	cd_4_group_16757	-
PDT000323421.1	PDS000016317.26	SAMN09304242	environmental/other	cd_8_group_17075	cd_4_group_16757	-
PDT000322216.1	PDS000023055.1	SAMN09293599	clinical	cd_8_group_17076	cd_4_group_16758	cd_2_group_15274
PDT000324971.1	PDS000023055.1	SAMN09379943	clinical	cd_8_group_17076	cd_4_group_16758	cd_2_group_15274
PDT000322225.1	PDS000028394.24	SAMN09293757	clinical	cd_8_group_17077	cd_4_group_16759	cd_2_group_15275
PDT000329922.1	PDS000028394.24	SAMN09429116	clinical	cd_8_group_17077	cd_4_group_16759	cd_2_group_15275
PDT000322228.1	PDS000159488.57	SAMN09293796	clinical	cd_8_group_17078	-	-
PDT000360548.1	PDS000159488.57	SAMN09787880	clinical	cd_8_group_17078	-	-
PDT000322233.1	PDS000108885.86	SAMN09293791	clinical	cd_8_group_17079	-	-
PDT000573271.1	PDS000108885.86	SAMN12628216	clinical	cd_8_group_17079	-	-
PDT001165039.1	PDS000032199.5	SAMN20150091	environmental/other	cd_8_group_1708	-	-
PDT001004735.1	PDS000032199.5	SAMN18675256	clinical	cd_8_group_1708	cd_4_group_1639	-
PDT000036391.4	PDS000032199.5	SAMN02699550	environmental/other	cd_8_group_1708	cd_4_group_1639	cd_2_group_1483
PDT000036392.3	PDS000032199.5	SAMN02699552	environmental/other	cd_8_group_1708	cd_4_group_1639	cd_2_group_1483
PDT000442905.1	PDS000020647.23	SAMN10774080	clinical	cd_8_group_17080	-	-
PDT001294621.1	PDS000020647.23	SAMN27783742	clinical	cd_8_group_17080	-	-
PDT000324447.1	PDS000020647.23	SAMN09374938	clinical	cd_8_group_17080	cd_4_group_16760	-
PDT000330205.1	PDS000020647.23	SAMN09430499	clinical	cd_8_group_17080	cd_4_group_16760	-
PDT000344685.1	PDS000020647.23	SAMN09636705	clinical	cd_8_group_17080	cd_4_group_16760	-
PDT000381987.1	PDS000020647.23	SAMN10095982	clinical	cd_8_group_17080	cd_4_group_16760	-
PDT000469088.1	PDS000020647.23	SAMN10996596	clinical	cd_8_group_17080	cd_4_group_16760	-
PDT000322237.1	PDS000020647.23	SAMN09293842	clinical	cd_8_group_17080	cd_4_group_16760	cd_2_group_15276
PDT000322245.1	PDS000020647.23	SAMN09293837	clinical	cd_8_group_17080	cd_4_group_16760	cd_2_group_15276
PDT000322288.1	PDS000020647.23	SAMN09294213	clinical	cd_8_group_17080	cd_4_group_16760	cd_2_group_15276
PDT000322289.1	PDS000020647.23	SAMN09294210	clinical	cd_8_group_17080	cd_4_group_16760	cd_2_group_15276
PDT000322290.1	PDS000020647.23	SAMN09294226	clinical	cd_8_group_17080	cd_4_group_16760	cd_2_group_15276
PDT000322291.1	PDS000020647.23	SAMN09294218	clinical	cd_8_group_17080	cd_4_group_16760	cd_2_group_15276
PDT000322293.1	PDS000020647.23	SAMN09294214	clinical	cd_8_group_17080	cd_4_group_16760	cd_2_group_15276
PDT000322295.1	PDS000020647.23	SAMN09294211	clinical	cd_8_group_17080	cd_4_group_16760	cd_2_group_15276
PDT000322300.1	PDS000020647.23	SAMN09294219	clinical	cd_8_group_17080	cd_4_group_16760	cd_2_group_15276
PDT000322302.1	PDS000020647.23	SAMN09294215	clinical	cd_8_group_17080	cd_4_group_16760	cd_2_group_15276
PDT000322305.1	PDS000020647.23	SAMN09294212	clinical	cd_8_group_17080	cd_4_group_16760	cd_2_group_15276
PDT000324335.1	PDS000020647.23	SAMN09374807	clinical	cd_8_group_17080	cd_4_group_16760	cd_2_group_15276
PDT000324337.1	PDS000020647.23	SAMN09374808	clinical	cd_8_group_17080	cd_4_group_16760	cd_2_group_15276
PDT000324343.1	PDS000020647.23	SAMN09374811	clinical	cd_8_group_17080	cd_4_group_16760	cd_2_group_15276
PDT000324345.1	PDS000020647.23	SAMN09374809	clinical	cd_8_group_17080	cd_4_group_16760	cd_2_group_15276
PDT000324377.1	PDS000020647.23	SAMN09374849	clinical	cd_8_group_17080	cd_4_group_16760	cd_2_group_15276
PDT000324379.1	PDS000020647.23	SAMN09374873	clinical	cd_8_group_17080	cd_4_group_16760	cd_2_group_15276
PDT000324381.1	PDS000020647.23	SAMN09374862	clinical	cd_8_group_17080	cd_4_group_16760	cd_2_group_15276
PDT000324383.1	PDS000020647.23	SAMN09374861	clinical	cd_8_group_17080	cd_4_group_16760	cd_2_group_15276
PDT000324384.1	PDS000020647.23	SAMN09374863	clinical	cd_8_group_17080	cd_4_group_16760	cd_2_group_15276
PDT000324386.1	PDS000020647.23	SAMN09374850	clinical	cd_8_group_17080	cd_4_group_16760	cd_2_group_15276
PDT000324397.1	PDS000020647.23	SAMN09374891	clinical	cd_8_group_17080	cd_4_group_16760	cd_2_group_15276
PDT000324398.1	PDS000020647.23	SAMN09374888	clinical	cd_8_group_17080	cd_4_group_16760	cd_2_group_15276
PDT000324400.1	PDS000020647.23	SAMN09374889	clinical	cd_8_group_17080	cd_4_group_16760	cd_2_group_15276
PDT000324401.1	PDS000020647.23	SAMN09374890	clinical	cd_8_group_17080	cd_4_group_16760	cd_2_group_15276
PDT000324409.1	PDS000020647.23	SAMN09374887	clinical	cd_8_group_17080	cd_4_group_16760	cd_2_group_15276
PDT000328522.1	PDS000020647.23	SAMN09399650	clinical	cd_8_group_17080	cd_4_group_16760	cd_2_group_15276
PDT000328525.1	PDS000020647.23	SAMN09399655	clinical	cd_8_group_17080	cd_4_group_16760	cd_2_group_15276
PDT000328526.1	PDS000020647.23	SAMN09399663	clinical	cd_8_group_17080	cd_4_group_16760	cd_2_group_15276
PDT000328527.1	PDS000020647.23	SAMN09399658	clinical	cd_8_group_17080	cd_4_group_16760	cd_2_group_15276
PDT000328528.1	PDS000020647.23	SAMN09399653	clinical	cd_8_group_17080	cd_4_group_16760	cd_2_group_15276
PDT000328529.1	PDS000020647.23	SAMN09399649	clinical	cd_8_group_17080	cd_4_group_16760	cd_2_group_15276
PDT000328532.1	PDS000020647.23	SAMN09399664	clinical	cd_8_group_17080	cd_4_group_16760	cd_2_group_15276
PDT000328533.1	PDS000020647.23	SAMN09399662	clinical	cd_8_group_17080	cd_4_group_16760	cd_2_group_15276
PDT000328547.1	PDS000020647.23	SAMN09399671	clinical	cd_8_group_17080	cd_4_group_16760	cd_2_group_15276
PDT000328581.1	PDS000020647.23	SAMN09399648	clinical	cd_8_group_17080	cd_4_group_16760	cd_2_group_15276
PDT000328582.1	PDS000020647.23	SAMN09399657	clinical	cd_8_group_17080	cd_4_group_16760	cd_2_group_15276
PDT000329948.1	PDS000020647.23	SAMN09429140	clinical	cd_8_group_17080	cd_4_group_16760	cd_2_group_15276
PDT000330213.1	PDS000020647.23	SAMN09430500	clinical	cd_8_group_17080	cd_4_group_16760	cd_2_group_15276
PDT000331895.1	PDS000020647.23	SAMN09437915	clinical	cd_8_group_17080	cd_4_group_16760	cd_2_group_15276
PDT000331901.1	PDS000020647.23	SAMN09437919	clinical	cd_8_group_17080	cd_4_group_16760	cd_2_group_15276
PDT000331902.1	PDS000020647.23	SAMN09437908	clinical	cd_8_group_17080	cd_4_group_16760	cd_2_group_15276
PDT000332544.1	PDS000020647.23	SAMN09455534	clinical	cd_8_group_17080	cd_4_group_16760	cd_2_group_15276
PDT000333694.1	PDS000020647.23	SAMN09466774	clinical	cd_8_group_17080	cd_4_group_16760	cd_2_group_15276
PDT000333729.1	PDS000020647.23	SAMN09466768	clinical	cd_8_group_17080	cd_4_group_16760	cd_2_group_15276
PDT000334626.1	PDS000020647.23	SAMN09474794	clinical	cd_8_group_17080	cd_4_group_16760	cd_2_group_15276
PDT000336022.1	PDS000020647.23	SAMN09479047	clinical	cd_8_group_17080	cd_4_group_16760	cd_2_group_15276
PDT000336033.1	PDS000020647.23	SAMN09479046	clinical	cd_8_group_17080	cd_4_group_16760	cd_2_group_15276
PDT000336123.1	PDS000020647.23	SAMN09479575	clinical	cd_8_group_17080	cd_4_group_16760	cd_2_group_15276
PDT000336756.1	PDS000020647.23	SAMN09487786	clinical	cd_8_group_17080	cd_4_group_16760	cd_2_group_15276
PDT000336757.1	PDS000020647.23	SAMN09487781	clinical	cd_8_group_17080	cd_4_group_16760	cd_2_group_15276
PDT000337694.1	PDS000020647.23	SAMN09501285	clinical	cd_8_group_17080	cd_4_group_16760	cd_2_group_15276
PDT000338886.1	PDS000020647.23	SAMN09519728	clinical	cd_8_group_17080	cd_4_group_16760	cd_2_group_15276
PDT000344492.1	PDS000020647.23	SAMN09636162	clinical	cd_8_group_17080	cd_4_group_16760	cd_2_group_15276
PDT000347154.1	PDS000020647.23	SAMN09650531	clinical	cd_8_group_17080	cd_4_group_16760	cd_2_group_15276
PDT000347159.1	PDS000020647.23	SAMN09650529	clinical	cd_8_group_17080	cd_4_group_16760	cd_2_group_15276
PDT000350193.1	PDS000020647.23	SAMN09664766	clinical	cd_8_group_17080	cd_4_group_16760	cd_2_group_15276
PDT000350201.1	PDS000020647.23	SAMN09664763	clinical	cd_8_group_17080	cd_4_group_16760	cd_2_group_15276
PDT000350208.1	PDS000020647.23	SAMN09664765	clinical	cd_8_group_17080	cd_4_group_16760	cd_2_group_15276
PDT000350210.1	PDS000020647.23	SAMN09664764	clinical	cd_8_group_17080	cd_4_group_16760	cd_2_group_15276
PDT000350219.1	PDS000020647.23	SAMN09664762	clinical	cd_8_group_17080	cd_4_group_16760	cd_2_group_15276
PDT000351379.1	PDS000020647.23	SAMN09689610	clinical	cd_8_group_17080	cd_4_group_16760	cd_2_group_15276
PDT000353256.1	PDS000020647.23	SAMN09703896	clinical	cd_8_group_17080	cd_4_group_16760	cd_2_group_15276
PDT000353428.1	PDS000020647.23	SAMN09710432	clinical	cd_8_group_17080	cd_4_group_16760	cd_2_group_15276
PDT000362244.1	PDS000020647.23	SAMN09813361	clinical	cd_8_group_17080	cd_4_group_16760	cd_2_group_15276
PDT000367862.1	PDS000020647.23	SAMN09928096	clinical	cd_8_group_17080	cd_4_group_16760	cd_2_group_15276
PDT000368138.1	PDS000020647.23	SAMN09933941	clinical	cd_8_group_17080	cd_4_group_16760	cd_2_group_15276
PDT000368217.1	PDS000020647.23	SAMN09934008	clinical	cd_8_group_17080	cd_4_group_16760	cd_2_group_15276
PDT000375217.1	PDS000020647.23	SAMN10037205	clinical	cd_8_group_17080	cd_4_group_16760	cd_2_group_15276
PDT000381879.1	PDS000020647.23	SAMN10095864	clinical	cd_8_group_17080	cd_4_group_16760	cd_2_group_15276
PDT000385200.1	PDS000020647.23	SAMN10133900	clinical	cd_8_group_17080	cd_4_group_16760	cd_2_group_15276
PDT000388504.1	PDS000020647.23	SAMN10176399	clinical	cd_8_group_17080	cd_4_group_16760	cd_2_group_15276
PDT000407233.1	PDS000020647.23	SAMN10424539	clinical	cd_8_group_17080	cd_4_group_16760	cd_2_group_15276
PDT000459688.1	PDS000020647.23	SAMN10881429	clinical	cd_8_group_17080	cd_4_group_16760	cd_2_group_15276
PDT000611411.1	PDS000020647.23	SAMN13056794	clinical	cd_8_group_17080	cd_4_group_16760	cd_2_group_15276
PDT000691022.1	PDS000020647.23	SAMN14212810	clinical	cd_8_group_17080	cd_4_group_16760	cd_2_group_15276
PDT000322249.1	PDS000020713.12	SAMN09293923	clinical	cd_8_group_17081	cd_4_group_16763	cd_2_group_15279
PDT000325355.1	PDS000020713.12	SAMN09381871	clinical	cd_8_group_17081	cd_4_group_16763	cd_2_group_15279
PDT000329942.1	PDS000020713.12	SAMN09429123	clinical	cd_8_group_17081	cd_4_group_16763	cd_2_group_15279
PDT000322250.1	PDS000019851.6	SAMN09293826	clinical	cd_8_group_17082	cd_4_group_16764	cd_2_group_15280
PDT000341609.1	PDS000019851.6	SAMN09604532	clinical	cd_8_group_17082	cd_4_group_16764	cd_2_group_15280
PDT000347246.1	PDS000019851.6	SAMN09650660	clinical	cd_8_group_17082	cd_4_group_16764	cd_2_group_15280
PDT000416847.1	PDS000019851.6	SAMN10587799	clinical	cd_8_group_17082	cd_4_group_16764	cd_2_group_15280
PDT000322262.1	PDS000002800.179	SAMN09293994	clinical	cd_8_group_17083	-	-
PDT000334192.1	PDS000002800.179	SAMN09474290	clinical	cd_8_group_17083	-	-
PDT000470140.1	PDS000002800.179	SAMN11029934	clinical	cd_8_group_17083	-	-
PDT000563780.1	PDS000002800.179	SAMN12571499	clinical	cd_8_group_17083	cd_4_group_25904	cd_2_group_24098
PDT000564014.1	PDS000002800.179	SAMN12572325	clinical	cd_8_group_17083	cd_4_group_25904	cd_2_group_24098
PDT000322280.1	PDS000023185.2	SAMN09294119	clinical	cd_8_group_17084	cd_4_group_16766	cd_2_group_15284
PDT000327480.1	PDS000023185.2	SAMN09388779	clinical	cd_8_group_17084	cd_4_group_16766	cd_2_group_15284
PDT000322284.1	PDS000026762.91	SAMN09294193	clinical	cd_8_group_17085	cd_4_group_16767	cd_2_group_15285
PDT001739581.1	PDS000026762.91	SAMN35140261	clinical	cd_8_group_17085	cd_4_group_16767	cd_2_group_15285
PDT000322313.1	PDS000027054.1	SAMN09294239	clinical	cd_8_group_17086	cd_4_group_16769	-
PDT000331924.1	PDS000027054.1	SAMN09438032	clinical	cd_8_group_17086	cd_4_group_16769	-
PDT000322316.1	PDS000022965.3	SAMN09294250	clinical	cd_8_group_17087	cd_4_group_16770	cd_2_group_15287
PDT000323807.2	PDS000022965.3	SAMN09296223	environmental/other	cd_8_group_17087	cd_4_group_16770	cd_2_group_15287
PDT000323814.1	PDS000022965.3	SAMN09296201	environmental/other	cd_8_group_17087	cd_4_group_16770	cd_2_group_15287
PDT000788940.1	PDS000026746.153	SAMN15545031	clinical	cd_8_group_17088	cd_4_group_16771	-
PDT000322317.1	PDS000026746.153	SAMN09294235	clinical	cd_8_group_17088	cd_4_group_16771	cd_2_group_15288
PDT000385230.1	PDS000026746.153	SAMN10134142	clinical	cd_8_group_17088	cd_4_group_16771	cd_2_group_15288
PDT000520070.1	PDS000026746.153	SAMN11969915	clinical	cd_8_group_17088	cd_4_group_16771	cd_2_group_15288
PDT000523971.1	PDS000026746.153	SAMN12079223	clinical	cd_8_group_17088	cd_4_group_16771	cd_2_group_15288
PDT001408260.1	PDS000040697.2	SAMN30630597	clinical	cd_8_group_17089	-	-
PDT000322318.1	PDS000040697.2	SAMN09294229	clinical	cd_8_group_17089	cd_4_group_16772	-
PDT000434923.1	PDS000040697.2	SAMN10733285	clinical	cd_8_group_17089	cd_4_group_16772	-
PDT000036396.3	PDS000032197.7	SAMN02699556	environmental/other	cd_8_group_1709	cd_4_group_1640	cd_2_group_1484
PDT000037287.3	PDS000032197.7	SAMN02699604	environmental/other	cd_8_group_1709	cd_4_group_1640	cd_2_group_1484
PDT000039229.3	PDS000032197.7	SAMN02699587	environmental/other	cd_8_group_1709	cd_4_group_1640	cd_2_group_1484
PDT000322336.1	PDS000020533.6	SAMN09294263	clinical	cd_8_group_17090	cd_4_group_16773	cd_2_group_15292
PDT000331851.1	PDS000020533.6	SAMN09435870	clinical	cd_8_group_17090	cd_4_group_16773	cd_2_group_15292
PDT000331980.1	PDS000020533.6	SAMN09438578	clinical	cd_8_group_17090	cd_4_group_16773	cd_2_group_15292
PDT000340931.1	PDS000020533.6	SAMN09545067	clinical	cd_8_group_17090	cd_4_group_16773	cd_2_group_15292
PDT000322360.1	PDS000158179.42	SAMN09294293	clinical	cd_8_group_17091	cd_4_group_16775	cd_2_group_15295
PDT000322373.1	PDS000158179.42	SAMN09294309	clinical	cd_8_group_17091	cd_4_group_16775	cd_2_group_15295
PDT000353705.1	PDS000158179.42	SAMN09714934	clinical	cd_8_group_17091	cd_4_group_16775	cd_2_group_15295
PDT000322361.1	PDS000020635.7	SAMN09294290	clinical	cd_8_group_17092	cd_4_group_16776	-
PDT000709093.1	PDS000020635.7	SAMN14378868	clinical	cd_8_group_17092	cd_4_group_16776	-
PDT000322364.1	PDS000023314.3	SAMN09294322	clinical	cd_8_group_17093	cd_4_group_16777	cd_2_group_15296
PDT000327771.1	PDS000023314.3	SAMN09391013	clinical	cd_8_group_17093	cd_4_group_16777	cd_2_group_15296
PDT000551139.1	PDS000023314.3	SAMN12408347	clinical	cd_8_group_17093	cd_4_group_16777	cd_2_group_23814
PDT000587125.1	PDS000023314.3	SAMN12767296	clinical	cd_8_group_17093	cd_4_group_16777	cd_2_group_23814
PDT000322374.1	PDS000071127.1	SAMN09294305	clinical	cd_8_group_17094	-	-
PDT000829130.1	PDS000071127.1	SAMN16053391	clinical	cd_8_group_17094	-	-
PDT000322397.1	PDS000050602.20	SAMN09294353	clinical	cd_8_group_17095	cd_4_group_16779	cd_2_group_15298
PDT000330063.1	PDS000050602.20	SAMN09429242	clinical	cd_8_group_17095	cd_4_group_16779	cd_2_group_15298
PDT000322404.1	PDS000020639.3	SAMN09294345	clinical	cd_8_group_17096	cd_4_group_16780	cd_2_group_15299
PDT000323434.1	PDS000020639.3	SAMN09304692	clinical	cd_8_group_17096	cd_4_group_16780	cd_2_group_15299
PDT000951479.1	PDS000020639.3	SAMN17836465	clinical	cd_8_group_17096	cd_4_group_16780	cd_2_group_15299
PDT000966097.1	PDS000020639.3	SAMN17925449	clinical	cd_8_group_17096	cd_4_group_16780	cd_2_group_15299
PDT000826805.1	PDS000032475.87	SAMN15948587	environmental/other	cd_8_group_17097	-	-
PDT000368322.1	PDS000032475.87	SAMN09934079	clinical	cd_8_group_17097	cd_4_group_16781	-
PDT000322405.1	PDS000032475.87	SAMN09294342	clinical	cd_8_group_17097	cd_4_group_16781	cd_2_group_15300
PDT000392351.1	PDS000032475.87	SAMN10251766	clinical	cd_8_group_17097	cd_4_group_16781	cd_2_group_15300
PDT000322408.1	PDS000118936.9	SAMN09294352	clinical	cd_8_group_17098	-	-
PDT000575913.1	PDS000118936.9	SAMN12657884	clinical	cd_8_group_17098	-	-
PDT000983322.1	PDS000118936.9	SAMN18206963	clinical	cd_8_group_17098	-	-
PDT001264034.1	PDS000118936.9	SAMN26561904	clinical	cd_8_group_17098	-	-
PDT001274669.1	PDS000118936.9	SAMN26893971	clinical	cd_8_group_17098	-	-
PDT001304053.1	PDS000118936.9	SAMN28175273	clinical	cd_8_group_17098	-	-
PDT001942453.1	PDS000118936.9	SAMN37859277	clinical	cd_8_group_17098	-	-
PDT000362634.1	PDS000118936.9	SAMN09831503	clinical	cd_8_group_17098	cd_4_group_19099	cd_2_group_17531
PDT000663466.1	PDS000118936.9	SAMN13866606	clinical	cd_8_group_17098	cd_4_group_19099	cd_2_group_17531
PDT000469174.1	PDS000118936.9	SAMN10997818	clinical	cd_8_group_17098	cd_4_group_23273	-
PDT000587031.1	PDS000118936.9	SAMN12766554	clinical	cd_8_group_17098	cd_4_group_23273	cd_2_group_24864
PDT000990137.1	PDS000118936.9	SAMN18449989	clinical	cd_8_group_17098	cd_4_group_23273	cd_2_group_24864
PDT001119521.1	PDS000118936.9	SAMN21040719	clinical	cd_8_group_17098	cd_4_group_23273	cd_2_group_24864
PDT001309418.1	PDS000118936.9	SAMN28456862	clinical	cd_8_group_17098	cd_4_group_23273	cd_2_group_24864
PDT001641289.1	PDS000118936.9	SAMN33426200	clinical	cd_8_group_17098	cd_4_group_23273	cd_2_group_49647
PDT001726708.1	PDS000118936.9	SAMN35000469	clinical	cd_8_group_17098	cd_4_group_23273	cd_2_group_49647
PDT001777560.1	PDS000118936.9	SAMN35715448	clinical	cd_8_group_17098	cd_4_group_23273	cd_2_group_49647
PDT000747616.1	PDS000118936.9	SAMN15018076	clinical	cd_8_group_17098	cd_4_group_31478	-
PDT000955116.1	PDS000118936.9	SAMN17900976	clinical	cd_8_group_17098	cd_4_group_31478	-
PDT001044027.1	PDS000118936.9	SAMN19289069	clinical	cd_8_group_17098	cd_4_group_31478	-
PDT001293062.1	PDS000118936.9	SAMN27739674	clinical	cd_8_group_17098	cd_4_group_31478	cd_2_group_43169
PDT001304056.1	PDS000118936.9	SAMN28175282	clinical	cd_8_group_17098	cd_4_group_31478	cd_2_group_43169
PDT001291241.1	PDS000118936.9	SAMN27670682	clinical	cd_8_group_17098	cd_4_group_41622	-
PDT001143798.1	PDS000118936.9	SAMN21973887	clinical	cd_8_group_17098	cd_4_group_41622	cd_2_group_39629
PDT001283563.1	PDS000118936.9	SAMN27522108	clinical	cd_8_group_17098	cd_4_group_41622	cd_2_group_39629
PDT001283564.1	PDS000118936.9	SAMN27522109	clinical	cd_8_group_17098	cd_4_group_41622	cd_2_group_39629
PDT001283565.1	PDS000118936.9	SAMN27522113	clinical	cd_8_group_17098	cd_4_group_41622	cd_2_group_39629
PDT001283570.1	PDS000118936.9	SAMN27522111	clinical	cd_8_group_17098	cd_4_group_41622	cd_2_group_39629
PDT001285049.1	PDS000118936.9	SAMN27549542	clinical	cd_8_group_17098	cd_4_group_41622	cd_2_group_39629
PDT001285051.1	PDS000118936.9	SAMN27549535	clinical	cd_8_group_17098	cd_4_group_41622	cd_2_group_39629
PDT001285052.1	PDS000118936.9	SAMN27549539	clinical	cd_8_group_17098	cd_4_group_41622	cd_2_group_39629
PDT001285053.1	PDS000118936.9	SAMN27549546	clinical	cd_8_group_17098	cd_4_group_41622	cd_2_group_39629
PDT001285057.1	PDS000118936.9	SAMN27549545	clinical	cd_8_group_17098	cd_4_group_41622	cd_2_group_39629
PDT001285058.1	PDS000118936.9	SAMN27549541	clinical	cd_8_group_17098	cd_4_group_41622	cd_2_group_39629
PDT001285059.1	PDS000118936.9	SAMN27549544	clinical	cd_8_group_17098	cd_4_group_41622	cd_2_group_39629
PDT001285060.1	PDS000118936.9	SAMN27549543	clinical	cd_8_group_17098	cd_4_group_41622	cd_2_group_39629
PDT001285067.1	PDS000118936.9	SAMN27549556	clinical	cd_8_group_17098	cd_4_group_41622	cd_2_group_39629
PDT001285068.1	PDS000118936.9	SAMN27549554	clinical	cd_8_group_17098	cd_4_group_41622	cd_2_group_39629
PDT001285071.1	PDS000118936.9	SAMN27549552	clinical	cd_8_group_17098	cd_4_group_41622	cd_2_group_39629
PDT001285076.1	PDS000118936.9	SAMN27549555	clinical	cd_8_group_17098	cd_4_group_41622	cd_2_group_39629
PDT001289989.1	PDS000118936.9	SAMN27620209	environmental/other	cd_8_group_17098	cd_4_group_41622	cd_2_group_39629
PDT001289990.1	PDS000118936.9	SAMN27620210	environmental/other	cd_8_group_17098	cd_4_group_41622	cd_2_group_39629
PDT001290212.1	PDS000118936.9	SAMN27622683	clinical	cd_8_group_17098	cd_4_group_41622	cd_2_group_39629
PDT001290213.1	PDS000118936.9	SAMN27622684	clinical	cd_8_group_17098	cd_4_group_41622	cd_2_group_39629
PDT001290215.1	PDS000118936.9	SAMN27622693	clinical	cd_8_group_17098	cd_4_group_41622	cd_2_group_39629
PDT001290217.1	PDS000118936.9	SAMN27622685	clinical	cd_8_group_17098	cd_4_group_41622	cd_2_group_39629
PDT001290219.1	PDS000118936.9	SAMN27622688	clinical	cd_8_group_17098	cd_4_group_41622	cd_2_group_39629
PDT001290221.1	PDS000118936.9	SAMN27622687	clinical	cd_8_group_17098	cd_4_group_41622	cd_2_group_39629
PDT001290231.1	PDS000118936.9	SAMN27622726	clinical	cd_8_group_17098	cd_4_group_41622	cd_2_group_39629
PDT001290244.1	PDS000118936.9	SAMN27623631	clinical	cd_8_group_17098	cd_4_group_41622	cd_2_group_39629
PDT001290256.1	PDS000118936.9	SAMN27623641	clinical	cd_8_group_17098	cd_4_group_41622	cd_2_group_39629
PDT001290312.1	PDS000118936.9	SAMN27623871	clinical	cd_8_group_17098	cd_4_group_41622	cd_2_group_39629
PDT001290317.1	PDS000118936.9	SAMN27623875	clinical	cd_8_group_17098	cd_4_group_41622	cd_2_group_39629
PDT001290319.1	PDS000118936.9	SAMN27623876	clinical	cd_8_group_17098	cd_4_group_41622	cd_2_group_39629
PDT001290321.1	PDS000118936.9	SAMN27623869	clinical	cd_8_group_17098	cd_4_group_41622	cd_2_group_39629
PDT001290323.1	PDS000118936.9	SAMN27623878	clinical	cd_8_group_17098	cd_4_group_41622	cd_2_group_39629
PDT001290328.1	PDS000118936.9	SAMN27623870	clinical	cd_8_group_17098	cd_4_group_41622	cd_2_group_39629
PDT001290329.1	PDS000118936.9	SAMN27623877	clinical	cd_8_group_17098	cd_4_group_41622	cd_2_group_39629
PDT001290331.1	PDS000118936.9	SAMN27623873	clinical	cd_8_group_17098	cd_4_group_41622	cd_2_group_39629
PDT001290334.1	PDS000118936.9	SAMN27623868	clinical	cd_8_group_17098	cd_4_group_41622	cd_2_group_39629
PDT001290337.1	PDS000118936.9	SAMN27623879	clinical	cd_8_group_17098	cd_4_group_41622	cd_2_group_39629
PDT001290338.1	PDS000118936.9	SAMN27623872	clinical	cd_8_group_17098	cd_4_group_41622	cd_2_group_39629
PDT001290342.1	PDS000118936.9	SAMN27623884	clinical	cd_8_group_17098	cd_4_group_41622	cd_2_group_39629
PDT001291229.1	PDS000118936.9	SAMN27670673	clinical	cd_8_group_17098	cd_4_group_41622	cd_2_group_39629
PDT001291230.1	PDS000118936.9	SAMN27670672	clinical	cd_8_group_17098	cd_4_group_41622	cd_2_group_39629
PDT001291239.1	PDS000118936.9	SAMN27670680	clinical	cd_8_group_17098	cd_4_group_41622	cd_2_group_39629
PDT001291243.1	PDS000118936.9	SAMN27670683	clinical	cd_8_group_17098	cd_4_group_41622	cd_2_group_39629
PDT001291247.1	PDS000118936.9	SAMN27670681	clinical	cd_8_group_17098	cd_4_group_41622	cd_2_group_39629
PDT001291248.1	PDS000118936.9	SAMN27670679	clinical	cd_8_group_17098	cd_4_group_41622	cd_2_group_39629
PDT001292287.1	PDS000118936.9	SAMN27728091	clinical	cd_8_group_17098	cd_4_group_41622	cd_2_group_39629
PDT001293492.1	PDS000118936.9	SAMN27762663	clinical	cd_8_group_17098	cd_4_group_41622	cd_2_group_39629
PDT001295724.1	PDS000118936.9	SAMN27958332	clinical	cd_8_group_17098	cd_4_group_41622	cd_2_group_39629
PDT001295725.1	PDS000118936.9	SAMN27958338	clinical	cd_8_group_17098	cd_4_group_41622	cd_2_group_39629
PDT001295741.1	PDS000118936.9	SAMN27958337	clinical	cd_8_group_17098	cd_4_group_41622	cd_2_group_39629
PDT001295742.1	PDS000118936.9	SAMN27958335	clinical	cd_8_group_17098	cd_4_group_41622	cd_2_group_39629
PDT001321745.1	PDS000118936.9	SAMN28817768	clinical	cd_8_group_17098	cd_4_group_41622	cd_2_group_39629
PDT001348149.1	PDS000118936.9	SAMN29379277	clinical	cd_8_group_17098	cd_4_group_41622	cd_2_group_39629
PDT000322462.1	PDS000037185.166	SAMN09207865	environmental/other	cd_8_group_17099	-	-
PDT001251385.1	PDS000037185.166	SAMN25026350	environmental/other	cd_8_group_17099	-	-
PDT001418124.1	PDS000037185.166	SAMN14838925	clinical	cd_8_group_17099	cd_4_group_48406	-
PDT001418125.1	PDS000037185.166	SAMN14838926	clinical	cd_8_group_17099	cd_4_group_48406	-
PDT000027674.2	PDS000028067.36	SAMN02678873	environmental/other	cd_8_group_171	-	-
PDT000230470.2	PDS000028067.36	SAMN07414505	clinical	cd_8_group_171	-	-
PDT000287408.2	PDS000028067.36	SAMN08448330	environmental/other	cd_8_group_171	-	-
PDT000391210.1	PDS000028067.36	SAMN10241044	clinical	cd_8_group_171	-	-
PDT000416321.1	PDS000028067.36	SAMN10580948	clinical	cd_8_group_171	-	-
PDT000588312.1	PDS000028067.36	SAMN12780931	clinical	cd_8_group_171	-	-
PDT000597926.1	PDS000028067.36	SAMN12879183	clinical	cd_8_group_171	-	-
PDT000789778.1	PDS000028067.36	SAMEA5671549	NULL	cd_8_group_171	-	-
PDT000910544.1	PDS000028067.36	SAMEA7114334	clinical	cd_8_group_171	-	-
PDT001427161.1	PDS000028067.36	SAMN30935525	clinical	cd_8_group_171	-	-
PDT000271094.2	PDS000028067.36	SAMN08134097	clinical	cd_8_group_171	cd_4_group_13964	cd_2_group_12623
PDT000387986.1	PDS000028067.36	SAMN10171094	clinical	cd_8_group_171	cd_4_group_13964	cd_2_group_12623
PDT000001290.2	PDS000028067.36	SAMN02253033	environmental/other	cd_8_group_171	cd_4_group_149	-
PDT000388632.1	PDS000028067.36	SAMN10177540	clinical	cd_8_group_171	cd_4_group_149	-
PDT000036401.3	PDS000028226.167	SAMN02699561	environmental/other	cd_8_group_1710	cd_4_group_1641	cd_2_group_1485
PDT000036529.3	PDS000028226.167	SAMN02699569	environmental/other	cd_8_group_1710	cd_4_group_1641	cd_2_group_1485
PDT000036913.3	PDS000028226.167	SAMN02699590	environmental/other	cd_8_group_1710	cd_4_group_1641	cd_2_group_1485
PDT000322811.1	PDS000023178.3	SAMN09295063	clinical	cd_8_group_17100	cd_4_group_16783	cd_2_group_15304
PDT000327655.1	PDS000023178.3	SAMN09388955	clinical	cd_8_group_17100	cd_4_group_16783	cd_2_group_15304
PDT000332916.1	PDS000023178.3	SAMN09459154	clinical	cd_8_group_17100	cd_4_group_16783	cd_2_group_15304
PDT000464828.1	PDS000023178.3	SAMN10907505	clinical	cd_8_group_17100	cd_4_group_16783	cd_2_group_15304
PDT000322837.1	PDS000004369.10	SAMN09295112	clinical	cd_8_group_17101	cd_4_group_16784	cd_2_group_15305
PDT000341372.2	PDS000004369.10	SAMN09566812	clinical	cd_8_group_17101	cd_4_group_16784	cd_2_group_15305
PDT001441963.1	PDS000023338.3	SAMN31148952	clinical	cd_8_group_17102	cd_4_group_16785	-
PDT000322859.1	PDS000023338.3	SAMN09295153	clinical	cd_8_group_17102	cd_4_group_16785	cd_2_group_15307
PDT000328203.1	PDS000023338.3	SAMN09396633	clinical	cd_8_group_17102	cd_4_group_16785	cd_2_group_15307
PDT000454687.1	PDS000023338.3	SAMN10836001	clinical	cd_8_group_17102	cd_4_group_16785	cd_2_group_15307
PDT000322862.1	PDS000023785.2	SAMN09295167	clinical	cd_8_group_17103	cd_4_group_16786	cd_2_group_15308
PDT000337276.1	PDS000023785.2	SAMN09491764	clinical	cd_8_group_17103	cd_4_group_16786	cd_2_group_15308
PDT000475632.1	PDS000023785.2	SAMN11092512	clinical	cd_8_group_17103	cd_4_group_16786	cd_2_group_15308
PDT000322866.1	PDS000043092.1	SAMN09295165	clinical	cd_8_group_17104	cd_4_group_16787	cd_2_group_15310
PDT000464685.1	PDS000043092.1	SAMN10905093	clinical	cd_8_group_17104	cd_4_group_16787	cd_2_group_15310
PDT000322869.1	PDS000043163.1	SAMN09295164	clinical	cd_8_group_17105	cd_4_group_16788	cd_2_group_15311
PDT000464291.1	PDS000043163.1	SAMN10887348	clinical	cd_8_group_17105	cd_4_group_16788	cd_2_group_15311
PDT000322873.1	PDS000020641.53	SAMN09295171	clinical	cd_8_group_17106	cd_4_group_16789	-
PDT000323401.1	PDS000020641.53	SAMN09302524	clinical	cd_8_group_17106	cd_4_group_16789	-
PDT000322878.1	PDS000094441.1	SAMN09295178	clinical	cd_8_group_17107	cd_4_group_16790	cd_2_group_15312
PDT001105682.1	PDS000094441.1	SAMN20666090	environmental/other	cd_8_group_17107	cd_4_group_16790	cd_2_group_15312
PDT000322890.1	PDS000037372.2	SAMN09295197	clinical	cd_8_group_17108	cd_4_group_16793	cd_2_group_15315
PDT000386469.1	PDS000037372.2	SAMN10140189	clinical	cd_8_group_17108	cd_4_group_16793	cd_2_group_15315
PDT000322900.1	PDS000025807.2	SAMN09295201	clinical	cd_8_group_17109	cd_4_group_16795	cd_2_group_15317
PDT000350692.1	PDS000025807.2	SAMN09666645	clinical	cd_8_group_17109	cd_4_group_16795	cd_2_group_15317
PDT000036480.3	PDS000032619.14	SAMN02782483	environmental/other	cd_8_group_1711	cd_4_group_1642	-
PDT000036559.3	PDS000032619.14	SAMN02782473	environmental/other	cd_8_group_1711	cd_4_group_1642	cd_2_group_1493
PDT000046535.3	PDS000032619.14	SAMN02777733	environmental/other	cd_8_group_1711	cd_4_group_1642	cd_2_group_1493
PDT000046536.3	PDS000032619.14	SAMN02777734	environmental/other	cd_8_group_1711	cd_4_group_1642	cd_2_group_1493
PDT000046544.3	PDS000032619.14	SAMN02777732	environmental/other	cd_8_group_1711	cd_4_group_1642	cd_2_group_1493
PDT000047610.3	PDS000032619.14	SAMN02777749	environmental/other	cd_8_group_1711	cd_4_group_1642	cd_2_group_1493
PDT000719350.1	PDS000032619.14	SAMN14504846	environmental/other	cd_8_group_1711	cd_4_group_1642	cd_2_group_1493
PDT000047571.3	PDS000032619.14	SAMN02777744	environmental/other	cd_8_group_1711	cd_4_group_2543	cd_2_group_2259
PDT000518411.1	PDS000032619.14	SAMN11967934	environmental/other	cd_8_group_1711	cd_4_group_2543	cd_2_group_2259
PDT001179185.1	PDS000032619.14	SAMN11967932	environmental/other	cd_8_group_1711	cd_4_group_2543	cd_2_group_2259
PDT000757869.1	PDS000159488.57	SAMN14861712	clinical	cd_8_group_17110	-	-
PDT000322908.1	PDS000159488.57	SAMN09295210	clinical	cd_8_group_17110	cd_4_group_16796	cd_2_group_15318
PDT000755892.1	PDS000159488.57	SAMN14861090	clinical	cd_8_group_17110	cd_4_group_16796	cd_2_group_15318
PDT000940861.1	PDS000159488.57	SAMN16710242	clinical	cd_8_group_17110	cd_4_group_16796	cd_2_group_15318
PDT000323030.1	PDS000027013.72	SAMN09298385	clinical	cd_8_group_17111	cd_4_group_16797	cd_2_group_15321
PDT000473566.1	PDS000027013.72	SAMN11052289	clinical	cd_8_group_17111	cd_4_group_16797	cd_2_group_15321
PDT000774800.1	PDS000027013.72	SAMN15418882	clinical	cd_8_group_17111	cd_4_group_32363	cd_2_group_30388
PDT000786029.2	PDS000027013.72	SAMN15508615	clinical	cd_8_group_17111	cd_4_group_32363	cd_2_group_30388
PDT000786041.2	PDS000027013.72	SAMN15508593	clinical	cd_8_group_17111	cd_4_group_32363	cd_2_group_30388
PDT000323045.1	PDS000045669.3	SAMN09298403	clinical	cd_8_group_17112	-	-
PDT000498787.1	PDS000045669.3	SAMN11581194	clinical	cd_8_group_17112	-	-
PDT001411867.1	PDS000045669.3	SAMN30675135	environmental/other	cd_8_group_17112	cd_4_group_48178	cd_2_group_46445
PDT001412004.1	PDS000045669.3	SAMN30718085	environmental/other	cd_8_group_17112	cd_4_group_48178	cd_2_group_46445
PDT001480773.1	PDS000045669.3	SAMN31647307	environmental/other	cd_8_group_17112	cd_4_group_48178	cd_2_group_46445
PDT001480799.1	PDS000045669.3	SAMN31647330	environmental/other	cd_8_group_17112	cd_4_group_48178	cd_2_group_46445
PDT001480890.1	PDS000045669.3	SAMN31647321	environmental/other	cd_8_group_17112	cd_4_group_48178	cd_2_group_46445
PDT000323046.1	PDS000168435.1	SAMN09298397	clinical	cd_8_group_17113	cd_4_group_16800	cd_2_group_15325
PDT000465429.1	PDS000168435.1	SAMN10922099	clinical	cd_8_group_17113	cd_4_group_16800	cd_2_group_15325
PDT000465452.1	PDS000168435.1	SAMN10922221	clinical	cd_8_group_17113	cd_4_group_16800	cd_2_group_15325
PDT000469573.1	PDS000168435.1	SAMN11025533	clinical	cd_8_group_17113	cd_4_group_16800	cd_2_group_15325
PDT000323048.1	PDS000159488.57	SAMN09298401	clinical	cd_8_group_17114	cd_4_group_16801	cd_2_group_15326
PDT000378407.1	PDS000159488.57	SAMN10068977	clinical	cd_8_group_17114	cd_4_group_16801	cd_2_group_15326
PDT000458547.1	PDS000159488.57	SAMN10867926	clinical	cd_8_group_17114	cd_4_group_16801	cd_2_group_15326
PDT000458840.1	PDS000159488.57	SAMN10870917	clinical	cd_8_group_17114	cd_4_group_16801	cd_2_group_15326
PDT000335121.1	PDS000030104.7	SAMN09475936	clinical	cd_8_group_17115	cd_4_group_16804	-
PDT000323063.1	PDS000030104.7	SAMN09298462	clinical	cd_8_group_17115	cd_4_group_16804	cd_2_group_15329
PDT000384786.1	PDS000030104.7	SAMN10129833	clinical	cd_8_group_17115	cd_4_group_16804	cd_2_group_15329
PDT000791815.1	PDS000030659.295	SAMEA5671242	NULL	cd_8_group_17116	-	-
PDT000909095.1	PDS000030659.295	SAMEA7112882	NULL	cd_8_group_17116	-	-
PDT001250981.1	PDS000030659.295	SAMEA4895854	NULL	cd_8_group_17116	-	-
PDT000323066.1	PDS000030659.295	SAMN09298417	clinical	cd_8_group_17116	cd_4_group_16805	-
PDT000464740.1	PDS000030659.295	SAMN10905395	clinical	cd_8_group_17116	cd_4_group_16805	-
PDT000323081.1	PDS000027981.52	SAMN09298485	clinical	cd_8_group_17117	-	-
PDT000566253.1	PDS000027981.52	SAMN12587510	clinical	cd_8_group_17117	-	-
PDT000323085.1	PDS000015955.22	SAMN09298472	clinical	cd_8_group_17118	cd_4_group_16806	cd_2_group_15330
PDT000382963.1	PDS000015955.22	SAMN10103378	clinical	cd_8_group_17118	cd_4_group_16806	cd_2_group_15330
PDT000473778.1	PDS000015955.22	SAMN11058966	clinical	cd_8_group_17118	cd_4_group_16806	cd_2_group_15330
PDT000323090.1	PDS000015518.25	SAMN09298491	clinical	cd_8_group_17119	cd_4_group_16807	cd_2_group_15331
PDT000328218.1	PDS000015518.25	SAMN09396640	clinical	cd_8_group_17119	cd_4_group_16807	cd_2_group_15331
PDT000351724.1	PDS000015518.25	SAMN09690854	clinical	cd_8_group_17119	cd_4_group_16807	cd_2_group_15331
PDT000036485.4	PDS000150684.2	SAMN02782493	environmental/other	cd_8_group_1712	-	-
PDT000036568.4	PDS000150684.2	SAMN02782498	environmental/other	cd_8_group_1712	-	-
PDT000052067.2	PDS000150684.2	SAMN02313952	environmental/other	cd_8_group_1712	cd_4_group_2770	-
PDT000101809.2	PDS000150684.2	SAMN04255116	environmental/other	cd_8_group_1712	cd_4_group_2770	-
PDT000900622.1	PDS000106143.228	SAMN09281104	clinical	cd_8_group_17120	cd_4_group_16808	-
PDT000323095.1	PDS000106143.228	SAMN09298486	clinical	cd_8_group_17120	cd_4_group_16808	cd_2_group_15333
PDT000350047.1	PDS000106143.228	SAMN09661844	clinical	cd_8_group_17120	cd_4_group_16808	cd_2_group_15333
PDT000350672.1	PDS000106143.228	SAMN09666568	clinical	cd_8_group_17120	cd_4_group_16808	cd_2_group_15333
PDT000323097.1	PDS000112649.77	SAMN09298497	clinical	cd_8_group_17121	cd_4_group_16809	cd_2_group_15334
PDT000475764.1	PDS000112649.77	SAMN11095668	clinical	cd_8_group_17121	cd_4_group_16809	cd_2_group_15334
PDT000323100.1	PDS000027092.86	SAMN09298498	clinical	cd_8_group_17122	-	-
PDT000382229.1	PDS000027092.86	SAMN07734992	environmental/other	cd_8_group_17122	-	-
PDT000628679.1	PDS000027092.86	SAMN13292640	clinical	cd_8_group_17122	-	-
PDT001188457.1	PDS000027092.86	SAMEA104423843	NULL	cd_8_group_17122	-	-
PDT001507405.1	PDS000027092.86	SAMN31975148	clinical	cd_8_group_17122	-	-
PDT000382263.1	PDS000027092.86	SAMN07734942	environmental/other	cd_8_group_17122	cd_4_group_19908	cd_2_group_18313
PDT000382336.1	PDS000027092.86	SAMN07734941	environmental/other	cd_8_group_17122	cd_4_group_19908	cd_2_group_18313
PDT000894137.1	PDS000027092.86	SAMEA5547901	clinical	cd_8_group_17122	cd_4_group_35267	-
PDT001185565.1	PDS000027092.86	SAMEA104379655	NULL	cd_8_group_17122	cd_4_group_35267	cd_2_group_40864
PDT001185566.1	PDS000027092.86	SAMEA104379656	NULL	cd_8_group_17122	cd_4_group_35267	cd_2_group_40864
PDT000894159.1	PDS000027092.86	SAMEA5547923	clinical	cd_8_group_17122	cd_4_group_35272	-
PDT000894167.1	PDS000027092.86	SAMEA5547931	clinical	cd_8_group_17122	cd_4_group_35272	-
PDT000894172.1	PDS000027092.86	SAMEA5547936	clinical	cd_8_group_17122	cd_4_group_35272	-
PDT000894187.1	PDS000027092.86	SAMEA5547951	clinical	cd_8_group_17122	cd_4_group_35272	-
PDT000894155.1	PDS000027092.86	SAMEA5547919	clinical	cd_8_group_17122	cd_4_group_35272	cd_2_group_33278
PDT000894156.1	PDS000027092.86	SAMEA5547920	clinical	cd_8_group_17122	cd_4_group_35272	cd_2_group_33278
PDT000894161.1	PDS000027092.86	SAMEA5547925	clinical	cd_8_group_17122	cd_4_group_35272	cd_2_group_33278
PDT000894162.1	PDS000027092.86	SAMEA5547926	clinical	cd_8_group_17122	cd_4_group_35272	cd_2_group_33278
PDT000894163.1	PDS000027092.86	SAMEA5547927	clinical	cd_8_group_17122	cd_4_group_35272	cd_2_group_33278
PDT000894164.1	PDS000027092.86	SAMEA5547928	clinical	cd_8_group_17122	cd_4_group_35272	cd_2_group_33278
PDT000894165.1	PDS000027092.86	SAMEA5547929	clinical	cd_8_group_17122	cd_4_group_35272	cd_2_group_33278
PDT000894166.1	PDS000027092.86	SAMEA5547930	clinical	cd_8_group_17122	cd_4_group_35272	cd_2_group_33278
PDT000894170.1	PDS000027092.86	SAMEA5547934	clinical	cd_8_group_17122	cd_4_group_35272	cd_2_group_33278
PDT000894174.1	PDS000027092.86	SAMEA5547938	clinical	cd_8_group_17122	cd_4_group_35272	cd_2_group_33278
PDT000894175.1	PDS000027092.86	SAMEA5547939	clinical	cd_8_group_17122	cd_4_group_35272	cd_2_group_33278
PDT000894176.1	PDS000027092.86	SAMEA5547940	clinical	cd_8_group_17122	cd_4_group_35272	cd_2_group_33278
PDT000894178.1	PDS000027092.86	SAMEA5547942	clinical	cd_8_group_17122	cd_4_group_35272	cd_2_group_33278
PDT000894179.1	PDS000027092.86	SAMEA5547943	clinical	cd_8_group_17122	cd_4_group_35272	cd_2_group_33278
PDT000894180.1	PDS000027092.86	SAMEA5547944	clinical	cd_8_group_17122	cd_4_group_35272	cd_2_group_33278
PDT000894182.1	PDS000027092.86	SAMEA5547946	clinical	cd_8_group_17122	cd_4_group_35272	cd_2_group_33278
PDT000894183.1	PDS000027092.86	SAMEA5547947	clinical	cd_8_group_17122	cd_4_group_35272	cd_2_group_33278
PDT000894184.1	PDS000027092.86	SAMEA5547948	clinical	cd_8_group_17122	cd_4_group_35272	cd_2_group_33278
PDT000894185.1	PDS000027092.86	SAMEA5547949	clinical	cd_8_group_17122	cd_4_group_35272	cd_2_group_33278
PDT000894186.1	PDS000027092.86	SAMEA5547950	clinical	cd_8_group_17122	cd_4_group_35272	cd_2_group_33278
PDT000894188.1	PDS000027092.86	SAMEA5547952	clinical	cd_8_group_17122	cd_4_group_35272	cd_2_group_33278
PDT000894189.1	PDS000027092.86	SAMEA5547953	clinical	cd_8_group_17122	cd_4_group_35272	cd_2_group_33278
PDT000323341.1	PDS000006453.9	SAMN09302455	clinical	cd_8_group_17123	cd_4_group_16811	cd_2_group_15336
PDT000341145.1	PDS000006453.9	SAMN09557528	clinical	cd_8_group_17123	cd_4_group_16811	cd_2_group_15336
PDT000347608.1	PDS000006453.9	SAMN09651864	clinical	cd_8_group_17123	cd_4_group_16811	cd_2_group_15336
PDT000323376.1	PDS000077342.31	SAMN09302498	clinical	cd_8_group_17124	cd_4_group_16814	cd_2_group_15340
PDT000472871.1	PDS000077342.31	SAMN11046553	clinical	cd_8_group_17124	cd_4_group_16814	cd_2_group_15340
PDT000323378.1	PDS000001943.15	SAMN09302520	clinical	cd_8_group_17125	cd_4_group_16815	cd_2_group_15341
PDT000472732.1	PDS000001943.15	SAMN11043754	clinical	cd_8_group_17125	cd_4_group_16815	cd_2_group_15341
PDT000323382.1	PDS000102183.112	SAMN09302521	clinical	cd_8_group_17126	cd_4_group_16816	cd_2_group_15342
PDT000338575.1	PDS000102183.112	SAMN09516138	clinical	cd_8_group_17126	cd_4_group_16816	cd_2_group_15342
PDT000382896.1	PDS000102183.112	SAMN10103349	clinical	cd_8_group_17126	cd_4_group_16816	cd_2_group_15342
PDT000323393.1	PDS000028525.54	SAMN09302513	clinical	cd_8_group_17127	cd_4_group_16818	cd_2_group_15344
PDT000973028.1	PDS000028525.54	SAMN18044161	clinical	cd_8_group_17127	cd_4_group_16818	cd_2_group_15344
PDT000323396.1	PDS000020708.5	SAMN09302523	clinical	cd_8_group_17128	cd_4_group_16820	cd_2_group_15346
PDT000337460.1	PDS000020708.5	SAMN09494440	clinical	cd_8_group_17128	cd_4_group_16820	cd_2_group_15346
PDT000345271.1	PDS000025834.6	SAMN09643849	environmental/other	cd_8_group_17129	-	-
PDT000475585.1	PDS000025834.6	SAMN11092005	environmental/other	cd_8_group_17129	cd_4_group_16821	-
PDT000323403.1	PDS000025834.6	SAMN09302535	clinical	cd_8_group_17129	cd_4_group_16821	cd_2_group_15348
PDT000343999.1	PDS000025834.6	SAMN09634157	environmental/other	cd_8_group_17129	cd_4_group_16821	cd_2_group_15348
PDT000344896.1	PDS000025834.6	SAMN09637637	environmental/other	cd_8_group_17129	cd_4_group_16821	cd_2_group_15348
PDT000345296.1	PDS000025834.6	SAMN09643878	environmental/other	cd_8_group_17129	cd_4_group_16821	cd_2_group_15348
PDT000347611.1	PDS000025834.6	SAMN09651853	environmental/other	cd_8_group_17129	cd_4_group_16821	cd_2_group_15348
PDT000347738.1	PDS000025834.6	SAMN09652022	environmental/other	cd_8_group_17129	cd_4_group_16821	cd_2_group_15348
PDT000349980.1	PDS000025834.6	SAMN09661778	environmental/other	cd_8_group_17129	cd_4_group_16821	cd_2_group_15348
PDT000351680.1	PDS000025834.6	SAMN09690810	environmental/other	cd_8_group_17129	cd_4_group_16821	cd_2_group_15348
PDT000344008.1	PDS000025834.6	SAMN09634163	environmental/other	cd_8_group_17129	cd_4_group_18354	cd_2_group_16847
PDT000381683.1	PDS000025834.6	SAMN10094214	environmental/other	cd_8_group_17129	cd_4_group_18354	cd_2_group_16847
PDT000384692.1	PDS000025834.6	SAMN10129671	environmental/other	cd_8_group_17129	cd_4_group_18354	cd_2_group_16847
PDT000475704.1	PDS000025834.6	SAMN11092984	environmental/other	cd_8_group_17129	cd_4_group_18354	cd_2_group_16847
PDT000476376.1	PDS000025834.6	SAMN11096879	environmental/other	cd_8_group_17129	cd_4_group_18354	cd_2_group_16847
PDT000036488.3	PDS000026748.5	SAMN02782500	environmental/other	cd_8_group_1713	cd_4_group_1644	cd_2_group_1489
PDT000036569.3	PDS000026748.5	SAMN02782499	environmental/other	cd_8_group_1713	cd_4_group_1644	cd_2_group_1489
PDT000036570.3	PDS000026748.5	SAMN02782501	environmental/other	cd_8_group_1713	cd_4_group_1644	cd_2_group_1489
PDT000036571.3	PDS000026748.5	SAMN02782502	environmental/other	cd_8_group_1713	cd_4_group_1644	cd_2_group_1489
PDT000036572.3	PDS000026748.5	SAMN02782503	environmental/other	cd_8_group_1713	cd_4_group_1644	cd_2_group_1489
PDT000323415.1	PDS000020721.5	SAMN09302536	clinical	cd_8_group_17130	cd_4_group_16823	cd_2_group_15350
PDT000339584.1	PDS000020721.5	SAMN09522023	clinical	cd_8_group_17130	cd_4_group_16823	cd_2_group_15350
PDT000342038.1	PDS000027970.464	SAMN09612116	clinical	cd_8_group_17131	-	-
PDT000323417.1	PDS000027970.464	SAMN09302543	clinical	cd_8_group_17131	cd_4_group_16824	-
PDT000325298.1	PDS000027970.464	SAMN09380563	clinical	cd_8_group_17131	cd_4_group_16824	-
PDT000611442.1	PDS000027970.464	SAMN13057244	clinical	cd_8_group_17131	cd_4_group_27764	-
PDT000638783.1	PDS000027970.464	SAMN13446366	clinical	cd_8_group_17131	cd_4_group_27764	-
PDT000323419.1	PDS000056250.51	SAMN09302544	clinical	cd_8_group_17132	-	-
PDT000342919.1	PDS000056250.51	SAMN09628833	clinical	cd_8_group_17132	-	-
PDT000475708.1	PDS000056250.51	SAMN11093031	clinical	cd_8_group_17132	-	-
PDT000323432.1	PDS000026990.82	SAMN09304702	clinical	cd_8_group_17133	-	-
PDT000648229.1	PDS000026990.82	SAMN13634695	clinical	cd_8_group_17133	-	-
PDT000323436.1	PDS000025813.3	SAMN09304689	clinical	cd_8_group_17134	-	-
PDT000380623.1	PDS000025813.3	SAMN10087170	clinical	cd_8_group_17134	-	-
PDT000577370.1	PDS000023556.2	SAMN12663104	clinical	cd_8_group_17135	cd_4_group_16828	-
PDT000323444.1	PDS000023556.2	SAMN09304774	clinical	cd_8_group_17135	cd_4_group_16828	cd_2_group_15354
PDT000336019.1	PDS000023556.2	SAMN09479036	clinical	cd_8_group_17135	cd_4_group_16828	cd_2_group_15354
PDT000336131.1	PDS000023556.2	SAMN09479591	clinical	cd_8_group_17135	cd_4_group_16828	cd_2_group_15354
PDT001019494.1	PDS000002243.19	SAMN19025523	clinical	cd_8_group_17136	-	-
PDT000323452.1	PDS000002243.19	SAMN09305142	clinical	cd_8_group_17136	cd_4_group_16829	cd_2_group_15355
PDT000338244.1	PDS000002243.19	SAMN09510603	clinical	cd_8_group_17136	cd_4_group_16829	cd_2_group_15355
PDT000426854.1	PDS000002243.19	SAMN10660380	clinical	cd_8_group_17136	cd_4_group_16829	cd_2_group_15355
PDT001781609.1	PDS000002243.19	SAMN34534634	environmental/other	cd_8_group_17136	cd_4_group_52916	cd_2_group_51551
PDT001784921.1	PDS000002243.19	SAMN34534667	environmental/other	cd_8_group_17136	cd_4_group_52916	cd_2_group_51551
PDT001784936.1	PDS000002243.19	SAMN34534650	environmental/other	cd_8_group_17136	cd_4_group_52916	cd_2_group_51551
PDT001784949.1	PDS000002243.19	SAMN34534641	environmental/other	cd_8_group_17136	cd_4_group_52916	cd_2_group_51551
PDT000323456.1	PDS000004371.339	SAMN09305239	clinical	cd_8_group_17137	-	-
PDT000360565.1	PDS000004371.339	SAMN09787913	clinical	cd_8_group_17137	cd_4_group_19039	cd_2_group_17478
PDT000400329.1	PDS000004371.339	SAMN10359241	clinical	cd_8_group_17137	cd_4_group_19039	cd_2_group_17478
PDT000412433.1	PDS000004371.339	SAMN10501629	clinical	cd_8_group_17137	cd_4_group_19039	cd_2_group_17478
PDT000323457.1	PDS000026765.105	SAMN09305236	clinical	cd_8_group_17138	cd_4_group_16830	cd_2_group_15356
PDT000338225.1	PDS000026765.105	SAMN09510563	clinical	cd_8_group_17138	cd_4_group_16830	cd_2_group_15356
PDT000363039.1	PDS000026765.105	SAMN09839067	clinical	cd_8_group_17138	cd_4_group_19117	-
PDT000366845.1	PDS000026765.105	SAMN09905693	clinical	cd_8_group_17138	cd_4_group_19117	cd_2_group_17702
PDT000518275.1	PDS000026765.105	SAMN11967958	environmental/other	cd_8_group_17138	cd_4_group_19117	cd_2_group_17702
PDT000363130.1	PDS000026765.105	SAMN09839221	clinical	cd_8_group_17138	cd_4_group_19127	cd_2_group_17556
PDT000568783.1	PDS000026765.105	SAMN12610241	clinical	cd_8_group_17138	cd_4_group_19127	cd_2_group_17556
PDT000390372.1	PDS000150683.14	SAMN10231669	clinical	cd_8_group_17139	-	-
PDT000499424.1	PDS000150683.14	SAMN11604687	clinical	cd_8_group_17139	-	-
PDT000416864.1	PDS000150683.14	SAMN10587816	clinical	cd_8_group_17139	cd_4_group_16831	-
PDT000323489.1	PDS000150683.14	SAMN09322500	environmental/other	cd_8_group_17139	cd_4_group_16831	cd_2_group_15359
PDT000365572.1	PDS000150683.14	SAMN09866109	environmental/other	cd_8_group_17139	cd_4_group_16831	cd_2_group_15359
PDT000565710.1	PDS000150683.14	SAMN12586995	environmental/other	cd_8_group_17139	cd_4_group_16831	cd_2_group_15359
PDT000490462.1	PDS000150683.14	SAMN11419483	clinical	cd_8_group_17139	cd_4_group_23925	cd_2_group_22220
PDT000517695.1	PDS000150683.14	SAMN11912862	clinical	cd_8_group_17139	cd_4_group_23925	cd_2_group_22220
PDT000036489.3	PDS000158106.11	SAMN02782504	environmental/other	cd_8_group_1714	cd_4_group_1645	cd_2_group_1490
PDT000036573.3	PDS000158106.11	SAMN02782505	environmental/other	cd_8_group_1714	cd_4_group_1645	cd_2_group_1490
PDT000323496.1	PDS000026710.494	SAMN09322499	environmental/other	cd_8_group_17140	-	-
PDT001012187.1	PDS000026710.494	SAMN18863741	environmental/other	cd_8_group_17140	-	-
PDT000323514.1	PDS000002504.587	SAMN09343343	environmental/other	cd_8_group_17141	cd_4_group_16834	-
PDT000353822.1	PDS000002504.587	SAMN09722423	clinical	cd_8_group_17141	cd_4_group_16834	-
PDT000444820.1	PDS000002504.587	SAMN10780274	environmental/other	cd_8_group_17141	cd_4_group_22189	cd_2_group_20524
PDT000545127.1	PDS000002504.587	SAMN12289496	clinical	cd_8_group_17141	cd_4_group_22189	cd_2_group_20524
PDT000323563.1	PDS000030981.158	SAMN09262045	environmental/other	cd_8_group_17142	cd_4_group_16836	cd_2_group_15361
PDT000323586.1	PDS000030981.158	SAMN09262034	environmental/other	cd_8_group_17142	cd_4_group_16836	cd_2_group_15361
PDT000325621.1	PDS000031059.117	SAMN09267422	environmental/other	cd_8_group_17143	cd_4_group_16838	-
PDT000325624.1	PDS000031059.117	SAMN09262049	environmental/other	cd_8_group_17143	cd_4_group_16838	-
PDT000326058.1	PDS000031059.117	SAMN09267430	environmental/other	cd_8_group_17143	cd_4_group_16838	-
PDT000323578.1	PDS000031059.117	SAMN09258386	environmental/other	cd_8_group_17143	cd_4_group_16838	cd_2_group_15364
PDT000325613.1	PDS000031059.117	SAMN09267415	environmental/other	cd_8_group_17143	cd_4_group_16838	cd_2_group_15364
PDT000325626.1	PDS000031059.117	SAMN09262042	environmental/other	cd_8_group_17143	cd_4_group_16838	cd_2_group_15364
PDT000326060.1	PDS000031059.117	SAMN09267429	environmental/other	cd_8_group_17143	cd_4_group_16838	cd_2_group_15364
PDT000405131.1	PDS000031059.117	SAMN10395400	environmental/other	cd_8_group_17143	cd_4_group_16838	cd_2_group_15364
PDT000323603.1	PDS000032516.112	SAMN09261122	environmental/other	cd_8_group_17144	cd_4_group_16839	cd_2_group_15365
PDT000323606.1	PDS000032516.112	SAMN09259755	environmental/other	cd_8_group_17144	cd_4_group_16839	cd_2_group_15365
PDT000430655.1	PDS000032516.112	SAMN10695677	environmental/other	cd_8_group_17144	cd_4_group_16839	cd_2_group_15365
PDT000430665.1	PDS000032516.112	SAMN10695673	environmental/other	cd_8_group_17144	cd_4_group_16839	cd_2_group_15365
PDT001208566.1	PDS000013838.101	SAMN24246110	clinical	cd_8_group_17145	-	-
PDT000323719.1	PDS000013838.101	SAMN09349109	clinical	cd_8_group_17145	cd_4_group_16840	cd_2_group_15369
PDT000376568.1	PDS000013838.101	SAMN10058640	clinical	cd_8_group_17145	cd_4_group_16840	cd_2_group_15369
PDT000323724.1	PDS000032581.55	SAMN09349546	clinical	cd_8_group_17146	-	-
PDT000488888.1	PDS000032581.55	SAMN11400062	clinical	cd_8_group_17146	-	-
PDT000505197.1	PDS000037196.2	SAMN11841664	clinical	cd_8_group_17147	-	-
PDT000323728.1	PDS000037196.2	SAMN09350018	clinical	cd_8_group_17147	cd_4_group_16841	cd_2_group_15370
PDT000383354.1	PDS000037196.2	SAMN10104918	clinical	cd_8_group_17147	cd_4_group_16841	cd_2_group_15370
PDT000323731.1	PDS000023829.4	SAMN09350014	clinical	cd_8_group_17148	cd_4_group_16842	cd_2_group_15371
PDT000338618.3	PDS000023829.4	SAMN09516232	clinical	cd_8_group_17148	cd_4_group_16842	cd_2_group_15371
PDT000349913.1	PDS000023829.4	SAMN09661718	clinical	cd_8_group_17148	cd_4_group_16842	cd_2_group_15371
PDT000474359.1	PDS000023829.4	SAMN11086664	clinical	cd_8_group_17148	cd_4_group_16842	cd_2_group_15371
PDT000323732.1	PDS000047977.3	SAMN09350023	clinical	cd_8_group_17149	cd_4_group_16843	cd_2_group_15372
PDT000542390.1	PDS000047977.3	SAMN12238819	clinical	cd_8_group_17149	cd_4_group_16843	cd_2_group_15372
PDT000152296.2	PDS000031876.3	SAMN02846357	environmental/other	cd_8_group_1715	-	-
PDT000036494.3	PDS000031876.3	SAMN02678701	environmental/other	cd_8_group_1715	cd_4_group_1646	cd_2_group_1491
PDT000152295.2	PDS000031876.3	SAMN02846358	environmental/other	cd_8_group_1715	cd_4_group_1646	cd_2_group_1491
PDT000152297.3	PDS000031876.3	SAMN02846356	environmental/other	cd_8_group_1715	cd_4_group_1646	cd_2_group_1491
PDT000342001.1	PDS000027970.464	SAMN09611251	clinical	cd_8_group_17150	-	-
PDT000993768.1	PDS000027970.464	SAMN18350914	clinical	cd_8_group_17150	-	-
PDT000323734.1	PDS000027970.464	SAMN09350469	clinical	cd_8_group_17150	cd_4_group_16844	-
PDT000324842.1	PDS000027970.464	SAMN09377551	clinical	cd_8_group_17150	cd_4_group_16844	-
PDT000323735.1	PDS000023624.1	SAMN09350475	clinical	cd_8_group_17151	cd_4_group_16845	-
PDT000332274.1	PDS000023624.1	SAMN09445487	clinical	cd_8_group_17151	cd_4_group_16845	-
PDT000323741.1	PDS000023964.1	SAMN09350473	clinical	cd_8_group_17152	cd_4_group_16846	-
PDT000339509.1	PDS000023964.1	SAMN09521921	clinical	cd_8_group_17152	cd_4_group_16846	-
PDT000323743.1	PDS000027085.8	SAMN09350924	clinical	cd_8_group_17153	cd_4_group_16847	-
PDT000351249.1	PDS000027085.8	SAMN09684029	clinical	cd_8_group_17153	cd_4_group_16847	-
PDT000323744.1	PDS000023724.1	SAMN09350952	clinical	cd_8_group_17154	-	-
PDT000332402.1	PDS000023724.1	SAMN09445518	clinical	cd_8_group_17154	-	-
PDT000323749.1	PDS000096798.99	SAMN09351501	clinical	cd_8_group_17155	cd_4_group_16848	cd_2_group_15373
PDT000331531.1	PDS000096798.99	SAMN09434808	clinical	cd_8_group_17155	cd_4_group_16848	cd_2_group_15373
PDT000341182.1	PDS000096798.99	SAMN09557554	clinical	cd_8_group_17155	cd_4_group_16848	cd_2_group_15373
PDT000454527.1	PDS000096798.99	SAMN10835638	clinical	cd_8_group_17155	cd_4_group_16848	cd_2_group_15373
PDT000334052.1	PDS000096798.99	SAMN09468569	clinical	cd_8_group_17155	cd_4_group_17682	cd_2_group_16176
PDT000459921.1	PDS000096798.99	SAMN10882229	clinical	cd_8_group_17155	cd_4_group_17682	cd_2_group_16176
PDT000323752.1	PDS000026880.93	SAMN09351398	clinical	cd_8_group_17156	-	-
PDT000501410.1	PDS000026880.93	SAMN11644905	clinical	cd_8_group_17156	cd_4_group_24267	-
PDT000711277.1	PDS000026880.93	SAMN14418807	clinical	cd_8_group_17156	cd_4_group_24267	-
PDT001489625.1	PDS000026880.93	SAMN31058140	clinical	cd_8_group_17156	cd_4_group_24267	-
PDT001445581.1	PDS000026880.93	SAMN29164933	clinical	cd_8_group_17156	cd_4_group_24267	cd_2_group_47199
PDT001489263.1	PDS000026880.93	SAMN31058479	clinical	cd_8_group_17156	cd_4_group_24267	cd_2_group_47199
PDT001489448.1	PDS000026880.93	SAMN31058459	clinical	cd_8_group_17156	cd_4_group_24267	cd_2_group_47199
PDT001489556.1	PDS000026880.93	SAMN31058500	clinical	cd_8_group_17156	cd_4_group_24267	cd_2_group_47199
PDT001489688.1	PDS000026880.93	SAMN31058199	clinical	cd_8_group_17156	cd_4_group_24267	cd_2_group_47199
PDT001614705.1	PDS000026880.93	SAMN32757218	clinical	cd_8_group_17156	cd_4_group_24267	cd_2_group_47199
PDT001614830.1	PDS000026880.93	SAMN32757221	clinical	cd_8_group_17156	cd_4_group_24267	cd_2_group_47199
PDT001614617.1	PDS000026880.93	SAMN32757269	clinical	cd_8_group_17156	cd_4_group_24267	cd_2_group_49509
PDT001614618.1	PDS000026880.93	SAMN32757268	clinical	cd_8_group_17156	cd_4_group_24267	cd_2_group_49509
PDT000323772.1	PDS000022977.4	SAMN09351895	clinical	cd_8_group_17157	cd_4_group_16851	cd_2_group_15377
PDT000479328.1	PDS000022977.4	SAMN11157189	clinical	cd_8_group_17157	cd_4_group_16851	cd_2_group_15377
PDT000323791.1	PDS000032649.57	SAMN09352566	clinical	cd_8_group_17158	-	-
PDT000338662.1	PDS000032649.57	SAMN09516407	clinical	cd_8_group_17158	cd_4_group_18024	cd_2_group_16524
PDT000341110.1	PDS000032649.57	SAMN09557481	clinical	cd_8_group_17158	cd_4_group_18024	cd_2_group_16524
PDT001276112.1	PDS000022973.8	SAMN26978914	clinical	cd_8_group_17159	-	-
PDT000323805.1	PDS000022973.8	SAMN09296222	environmental/other	cd_8_group_17159	cd_4_group_16853	cd_2_group_15380
PDT001017271.1	PDS000022973.8	SAMN18955845	environmental/other	cd_8_group_17159	cd_4_group_16853	cd_2_group_15380
PDT000036541.4	PDS000030237.1231	SAMN02851130	clinical	cd_8_group_1716	-	-
PDT000240699.2	PDS000030237.1231	SAMN07646004	environmental/other	cd_8_group_1716	-	-
PDT000306904.2	PDS000030237.1231	SAMN08943078	clinical	cd_8_group_1716	cd_4_group_15765	cd_2_group_14290
PDT000319476.1	PDS000030237.1231	SAMN09260902	clinical	cd_8_group_1716	cd_4_group_15765	cd_2_group_14290
PDT000319513.1	PDS000030237.1231	SAMN09260910	clinical	cd_8_group_1716	cd_4_group_15765	cd_2_group_14290
PDT000483845.1	PDS000030237.1231	SAMN11281122	clinical	cd_8_group_1716	cd_4_group_16523	-
PDT000767229.1	PDS000030237.1231	SAMN15249676	clinical	cd_8_group_1716	cd_4_group_16523	-
PDT000318350.1	PDS000030237.1231	SAMN09237768	clinical	cd_8_group_1716	cd_4_group_16523	cd_2_group_15040
PDT000344486.1	PDS000030237.1231	SAMN09636146	clinical	cd_8_group_1716	cd_4_group_16523	cd_2_group_15040
PDT000533354.1	PDS000030237.1231	SAMN12142586	clinical	cd_8_group_1716	cd_4_group_16523	cd_2_group_15040
PDT000635936.1	PDS000030237.1231	SAMN13384285	clinical	cd_8_group_1716	cd_4_group_16523	cd_2_group_15040
PDT000639923.1	PDS000030237.1231	SAMN13447377	clinical	cd_8_group_1716	cd_4_group_16523	cd_2_group_15040
PDT000816353.1	PDS000030237.1231	SAMN15858879	clinical	cd_8_group_1716	cd_4_group_16523	cd_2_group_15040
PDT000181090.2	PDS000030237.1231	SAMN06250996	environmental/other	cd_8_group_1716	cd_4_group_8570	-
PDT000247383.2	PDS000030237.1231	SAMN07710725	clinical	cd_8_group_1716	cd_4_group_8570	-
PDT000232130.2	PDS000030237.1231	SAMN07456145	clinical	cd_8_group_1716	cd_4_group_8570	cd_2_group_10531
PDT000281152.2	PDS000030237.1231	SAMN08367405	environmental/other	cd_8_group_1716	cd_4_group_8570	cd_2_group_10531
PDT000294588.2	PDS000030237.1231	SAMN08714129	environmental/other	cd_8_group_1716	cd_4_group_8570	cd_2_group_10531
PDT000379277.1	PDS000030237.1231	SAMN10078970	clinical	cd_8_group_1716	cd_4_group_8570	cd_2_group_10531
PDT000381246.1	PDS000030237.1231	SAMN10092296	clinical	cd_8_group_1716	cd_4_group_8570	cd_2_group_10531
PDT000323828.1	PDS000027181.1	SAMN09360203	clinical	cd_8_group_17160	cd_4_group_16854	-
PDT000350840.1	PDS000027181.1	SAMN09671598	clinical	cd_8_group_17160	cd_4_group_16854	-
PDT000323832.1	PDS000026575.198	SAMN09360188	clinical	cd_8_group_17161	-	-
PDT001009461.1	PDS000026575.198	SAMN18810754	clinical	cd_8_group_17161	-	-
PDT000509674.1	PDS000026575.198	SAMN11885519	environmental/other	cd_8_group_17161	cd_4_group_24446	cd_2_group_22734
PDT000509675.1	PDS000026575.198	SAMN11885592	environmental/other	cd_8_group_17161	cd_4_group_24446	cd_2_group_22734
PDT000509676.1	PDS000026575.198	SAMN11885593	environmental/other	cd_8_group_17161	cd_4_group_24446	cd_2_group_22734
PDT000509757.1	PDS000026575.198	SAMN11889081	environmental/other	cd_8_group_17161	cd_4_group_24446	cd_2_group_22734
PDT000509759.1	PDS000026575.198	SAMN11889389	environmental/other	cd_8_group_17161	cd_4_group_24446	cd_2_group_22734
PDT000509763.1	PDS000026575.198	SAMN11890264	environmental/other	cd_8_group_17161	cd_4_group_24446	cd_2_group_22734
PDT000509768.1	PDS000026575.198	SAMN11890316	environmental/other	cd_8_group_17161	cd_4_group_24446	cd_2_group_22734
PDT000323846.1	PDS000014409.19	SAMN09360673	clinical	cd_8_group_17162	cd_4_group_16857	cd_2_group_15383
PDT000344546.1	PDS000014409.19	SAMN09636212	clinical	cd_8_group_17162	cd_4_group_16857	cd_2_group_15383
PDT000323853.1	PDS000026578.5	SAMN09360771	clinical	cd_8_group_17163	cd_4_group_16858	cd_2_group_15384
PDT000329141.1	PDS000026578.5	SAMN09405235	clinical	cd_8_group_17163	cd_4_group_16858	cd_2_group_15384
PDT000323855.1	PDS000004153.6	SAMN09360762	clinical	cd_8_group_17164	-	-
PDT000362921.1	PDS000004153.6	SAMN09837280	environmental/other	cd_8_group_17164	-	-
PDT000323857.1	PDS000013038.60	SAMN09360662	clinical	cd_8_group_17165	-	-
PDT000851544.1	PDS000013038.60	SAMN16320536	clinical	cd_8_group_17165	-	-
PDT000602133.1	PDS000002104.188	SAMN12956654	clinical	cd_8_group_17166	cd_4_group_16859	-
PDT000323864.1	PDS000002104.188	SAMN09360659	clinical	cd_8_group_17166	cd_4_group_16859	cd_2_group_15385
PDT000354016.1	PDS000002104.188	SAMN09724505	clinical	cd_8_group_17166	cd_4_group_16859	cd_2_group_15385
PDT000323868.1	PDS000008426.9	SAMN09361152	clinical	cd_8_group_17167	cd_4_group_16860	-
PDT001343100.1	PDS000008426.9	SAMN29335017	environmental/other	cd_8_group_17167	cd_4_group_16860	-
PDT000323870.1	PDS000031692.2	SAMN09361148	clinical	cd_8_group_17168	cd_4_group_16861	cd_2_group_15386
PDT000341473.1	PDS000031692.2	SAMN09601735	clinical	cd_8_group_17168	cd_4_group_16861	cd_2_group_15386
PDT001004709.1	PDS000031692.2	SAMN18675214	clinical	cd_8_group_17168	cd_4_group_16861	cd_2_group_15386
PDT000323872.1	PDS000032695.38	SAMN09361138	clinical	cd_8_group_17169	cd_4_group_16862	cd_2_group_15387
PDT000714602.1	PDS000032695.38	SAMN14464026	clinical	cd_8_group_17169	cd_4_group_16862	cd_2_group_15387
PDT000036544.3	PDS000030237.1231	SAMN02952860	clinical	cd_8_group_1717	cd_4_group_1650	-
PDT000085835.2	PDS000030237.1231	SAMN03988217	environmental/other	cd_8_group_1717	cd_4_group_1650	-
PDT000464094.1	PDS000083314.375	SAMN10884607	clinical	cd_8_group_17170	cd_4_group_16865	-
PDT000323885.1	PDS000083314.375	SAMN09361131	clinical	cd_8_group_17170	cd_4_group_16865	cd_2_group_15390
PDT000353914.1	PDS000083314.375	SAMN09722778	clinical	cd_8_group_17170	cd_4_group_16865	cd_2_group_15390
PDT000356432.1	PDS000083314.375	SAMN09754736	clinical	cd_8_group_17170	cd_4_group_16865	cd_2_group_15390
PDT000358695.1	PDS000083314.375	SAMN09769406	clinical	cd_8_group_17170	cd_4_group_16865	cd_2_group_15390
PDT000323929.1	PDS000026994.18	SAMN09372391	environmental/other	cd_8_group_17171	-	-
PDT000753710.1	PDS000026994.18	SAMN15073104	environmental/other	cd_8_group_17171	-	-
PDT000323939.1	PDS000089910.537	SAMN09372515	environmental/other	cd_8_group_17172	cd_4_group_16868	cd_2_group_15391
PDT001790313.1	PDS000089910.537	SAMN35983074	clinical	cd_8_group_17172	cd_4_group_16868	cd_2_group_15391
PDT000455327.1	PDS000004170.515	SAMN10840653	clinical	cd_8_group_17173	-	-
PDT000549386.1	PDS000004170.515	SAMN12364260	clinical	cd_8_group_17173	-	-
PDT000599849.1	PDS000004170.515	SAMN12906555	clinical	cd_8_group_17173	-	-
PDT000894050.1	PDS000004170.515	SAMN16846344	clinical	cd_8_group_17173	-	-
PDT000323974.1	PDS000004170.515	SAMN09372526	environmental/other	cd_8_group_17173	cd_4_group_16871	-
PDT000591895.1	PDS000004170.515	SAMN12821707	environmental/other	cd_8_group_17173	cd_4_group_16871	-
PDT000692178.1	PDS000004170.515	SAMN14239576	environmental/other	cd_8_group_17173	cd_4_group_16871	-
PDT000878905.1	PDS000004170.515	SAMN16666931	clinical	cd_8_group_17173	cd_4_group_34999	-
PDT001255539.1	PDS000004170.515	SAMN26310865	environmental/other	cd_8_group_17173	cd_4_group_34999	cd_2_group_42268
PDT001396924.1	PDS000004170.515	SAMN30469499	environmental/other	cd_8_group_17173	cd_4_group_34999	cd_2_group_42268
PDT000324223.1	PDS000089910.537	SAMN09372599	environmental/other	cd_8_group_17174	cd_4_group_16875	cd_2_group_15394
PDT000327726.1	PDS000089910.537	SAMN09389890	environmental/other	cd_8_group_17174	cd_4_group_16875	cd_2_group_15394
PDT000480842.1	PDS000089910.537	SAMN11191387	clinical	cd_8_group_17174	cd_4_group_16875	cd_2_group_21950
PDT000480855.1	PDS000089910.537	SAMN11191410	clinical	cd_8_group_17174	cd_4_group_16875	cd_2_group_21950
PDT000324227.1	PDS000089910.537	SAMN09372606	environmental/other	cd_8_group_17175	-	-
PDT001539061.1	PDS000089910.537	SAMN32331880	clinical	cd_8_group_17175	-	-
PDT000689177.1	PDS000089910.537	SAMN14161000	environmental/other	cd_8_group_17175	cd_4_group_30417	cd_2_group_28403
PDT000690239.1	PDS000089910.537	SAMN14173784	environmental/other	cd_8_group_17175	cd_4_group_30417	cd_2_group_28403
PDT000868420.1	PDS000089910.537	SAMN16560492	clinical	cd_8_group_17175	cd_4_group_30417	cd_2_group_28403
PDT000324237.1	PDS000089910.537	SAMN09372562	environmental/other	cd_8_group_17176	-	-
PDT000689049.1	PDS000089910.537	SAMN14160545	clinical	cd_8_group_17176	-	-
PDT000324241.1	PDS000032728.36	SAMN09372569	environmental/other	cd_8_group_17177	-	-
PDT000403786.1	PDS000032728.36	SAMN10391071	environmental/other	cd_8_group_17177	-	-
PDT000538747.1	PDS000032728.36	SAMN12212456	environmental/other	cd_8_group_17177	cd_4_group_25045	cd_2_group_23323
PDT000538756.1	PDS000032728.36	SAMN12212458	environmental/other	cd_8_group_17177	cd_4_group_25045	cd_2_group_23323
PDT000324296.1	PDS000032555.258	SAMN09374739	clinical	cd_8_group_17178	-	-
PDT000469393.1	PDS000032555.258	SAMN11022340	environmental/other	cd_8_group_17178	-	-
PDT000324297.1	PDS000031314.309	SAMN09374773	clinical	cd_8_group_17179	-	-
PDT000570216.1	PDS000031314.309	SAMN12616777	clinical	cd_8_group_17179	-	-
PDT000036546.4	PDS000029759.17	SAMN02782492	environmental/other	cd_8_group_1718	-	-
PDT000095453.3	PDS000029759.17	SAMN02777808	environmental/other	cd_8_group_1718	cd_4_group_2618	-
PDT000049147.3	PDS000029759.17	SAMN02777811	environmental/other	cd_8_group_1718	cd_4_group_2618	cd_2_group_2322
PDT000095454.3	PDS000029759.17	SAMN02777810	environmental/other	cd_8_group_1718	cd_4_group_2618	cd_2_group_2322
PDT000575785.1	PDS000006536.50	SAMN12657340	clinical	cd_8_group_17180	-	-
PDT000324302.1	PDS000006536.50	SAMN09374762	clinical	cd_8_group_17180	cd_4_group_16880	cd_2_group_15399
PDT001272493.1	PDS000006536.50	SAMEA7541976	NULL	cd_8_group_17180	cd_4_group_16880	cd_2_group_15399
PDT000407091.1	PDS000038551.4	SAMN10423833	clinical	cd_8_group_17181	-	-
PDT000324303.1	PDS000038551.4	SAMN09374727	clinical	cd_8_group_17181	cd_4_group_16881	-
PDT000405018.1	PDS000038551.4	SAMN10396266	clinical	cd_8_group_17181	cd_4_group_16881	-
PDT000544653.1	PDS000038551.4	SAMN12285798	clinical	cd_8_group_17181	cd_4_group_16881	-
PDT000324305.1	PDS000026549.667	SAMN09374777	clinical	cd_8_group_17182	cd_4_group_16883	cd_2_group_15401
PDT000328484.1	PDS000026549.667	SAMN09399414	clinical	cd_8_group_17182	cd_4_group_16883	cd_2_group_15401
PDT000329191.1	PDS000026549.667	SAMN09405349	clinical	cd_8_group_17182	cd_4_group_16883	cd_2_group_15401
PDT000351010.1	PDS000026549.667	SAMN09681749	clinical	cd_8_group_17182	cd_4_group_16883	cd_2_group_15401
PDT000387988.1	PDS000027613.74	SAMN10171102	clinical	cd_8_group_17183	cd_4_group_16884	-
PDT000324306.1	PDS000027613.74	SAMN09374763	clinical	cd_8_group_17183	cd_4_group_16884	cd_2_group_15402
PDT000412579.1	PDS000027613.74	SAMN10502732	clinical	cd_8_group_17183	cd_4_group_16884	cd_2_group_15402
PDT001272488.1	PDS000027613.74	SAMEA7541977	NULL	cd_8_group_17183	cd_4_group_16884	cd_2_group_15402
PDT000653298.1	PDS000027613.74	SAMN13710050	clinical	cd_8_group_17183	cd_4_group_29067	-
PDT000682746.1	PDS000027613.74	SAMN14085610	clinical	cd_8_group_17183	cd_4_group_29067	-
PDT000324308.1	PDS000026757.228	SAMN09374772	clinical	cd_8_group_17184	-	-
PDT001280379.1	PDS000026757.228	SAMN27480538	environmental/other	cd_8_group_17184	cd_4_group_44899	cd_2_group_42890
PDT001280385.1	PDS000026757.228	SAMN27480514	environmental/other	cd_8_group_17184	cd_4_group_44899	cd_2_group_42890
PDT000324315.1	PDS000076604.512	SAMN09374781	clinical	cd_8_group_17185	-	-
PDT000558605.1	PDS000076604.512	SAMN12537978	clinical	cd_8_group_17185	-	-
PDT000324336.1	PDS000009462.154	SAMN09374824	clinical	cd_8_group_17186	-	-
PDT000521628.1	PDS000009462.154	SAMN12022593	clinical	cd_8_group_17186	-	-
PDT000324338.1	PDS000125082.119	SAMN09374813	clinical	cd_8_group_17187	-	-
PDT001464681.1	PDS000125082.119	SAMN31428626	clinical	cd_8_group_17187	-	-
PDT001404737.1	PDS000106143.228	SAMN30565813	clinical	cd_8_group_17188	-	-
PDT000324351.1	PDS000106143.228	SAMN09374817	clinical	cd_8_group_17188	cd_4_group_16885	cd_2_group_15403
PDT000851364.1	PDS000106143.228	SAMN16320238	environmental/other	cd_8_group_17188	cd_4_group_16885	cd_2_group_15403
PDT000853532.1	PDS000106143.228	SAMN16354300	clinical	cd_8_group_17188	cd_4_group_16885	cd_2_group_15403
PDT000861428.1	PDS000106143.228	SAMN16432466	clinical	cd_8_group_17188	cd_4_group_16885	cd_2_group_15403
PDT000940389.1	PDS000106143.228	SAMN17526316	environmental/other	cd_8_group_17188	cd_4_group_16885	cd_2_group_15403
PDT001854620.1	PDS000106143.228	SAMN37044586	environmental/other	cd_8_group_17188	cd_4_group_16885	cd_2_group_15403
PDT000324355.1	PDS000112649.77	SAMN09374842	clinical	cd_8_group_17189	cd_4_group_16887	cd_2_group_15404
PDT001272427.1	PDS000112649.77	SAMEA7541959	NULL	cd_8_group_17189	cd_4_group_16887	cd_2_group_15404
PDT000110741.2	PDS000114063.1	SAMN04224469	environmental/other	cd_8_group_1719	-	-
PDT000269415.2	PDS000114063.1	SAMN08114054	environmental/other	cd_8_group_1719	-	-
PDT000661016.1	PDS000114063.1	SAMN02908641	environmental/other	cd_8_group_1719	-	-
PDT000036562.3	PDS000114063.1	SAMN02782486	environmental/other	cd_8_group_1719	cd_4_group_1653	-
PDT000085180.2	PDS000114063.1	SAMN03842295	environmental/other	cd_8_group_1719	cd_4_group_1653	-
PDT000137144.2	PDS000114063.1	SAMN03276058	environmental/other	cd_8_group_1719	cd_4_group_1653	-
PDT000060530.2	PDS000114063.1	SAMN03276015	environmental/other	cd_8_group_1719	cd_4_group_1653	cd_2_group_3736
PDT000060730.2	PDS000114063.1	SAMN03276013	environmental/other	cd_8_group_1719	cd_4_group_1653	cd_2_group_3736
PDT000085026.2	PDS000114063.1	SAMN03842296	environmental/other	cd_8_group_1719	cd_4_group_1653	cd_2_group_4355
PDT000085174.2	PDS000114063.1	SAMN03842299	environmental/other	cd_8_group_1719	cd_4_group_1653	cd_2_group_4355
PDT000086853.2	PDS000114063.1	SAMN03938862	environmental/other	cd_8_group_1719	cd_4_group_1653	cd_2_group_4355
PDT000052490.2	PDS000114063.1	SAMN03275957	environmental/other	cd_8_group_1719	cd_4_group_2811	-
PDT000065390.2	PDS000114063.1	SAMN03276057	environmental/other	cd_8_group_1719	cd_4_group_2811	-
PDT000134333.2	PDS000114063.1	SAMN03291598	environmental/other	cd_8_group_1719	cd_4_group_2811	-
PDT000052489.2	PDS000114063.1	SAMN03275956	environmental/other	cd_8_group_1719	cd_4_group_2811	cd_2_group_2470
PDT000085173.2	PDS000114063.1	SAMN03842298	environmental/other	cd_8_group_1719	cd_4_group_2811	cd_2_group_2470
PDT000069499.2	PDS000114063.1	SAMN03276102	environmental/other	cd_8_group_1719	cd_4_group_4525	-
PDT000094707.2	PDS000114063.1	SAMN03938809	environmental/other	cd_8_group_1719	cd_4_group_4525	-
PDT000324366.1	PDS000127718.164	SAMN09374828	clinical	cd_8_group_17190	cd_4_group_16889	cd_2_group_15406
PDT000814621.1	PDS000127718.164	SAMN15846787	clinical	cd_8_group_17190	cd_4_group_16889	cd_2_group_15406
PDT000816295.1	PDS000127718.164	SAMN15858658	clinical	cd_8_group_17190	cd_4_group_16889	cd_2_group_15406
PDT001103357.1	PDS000127718.164	SAMN20574985	clinical	cd_8_group_17190	cd_4_group_16889	cd_2_group_15406
PDT001148342.1	PDS000127718.164	SAMN22208429	clinical	cd_8_group_17190	cd_4_group_16889	cd_2_group_15406
PDT000324371.1	PDS000003861.59	SAMN09374831	clinical	cd_8_group_17191	cd_4_group_16890	cd_2_group_15407
PDT000848284.1	PDS000003861.59	SAMN16248677	clinical	cd_8_group_17191	cd_4_group_16890	cd_2_group_15407
PDT001949996.1	PDS000003861.59	SAMN37820379	clinical	cd_8_group_17191	cd_4_group_54888	cd_2_group_53809
PDT001949998.1	PDS000003861.59	SAMN37820377	clinical	cd_8_group_17191	cd_4_group_54888	cd_2_group_53809
PDT000324415.1	PDS000027063.8	SAMN09374906	clinical	cd_8_group_17192	cd_4_group_16891	cd_2_group_15410
PDT000495740.1	PDS000027063.8	SAMN11515789	clinical	cd_8_group_17192	cd_4_group_16891	cd_2_group_15410
PDT000770340.1	PDS000027063.8	SAMN15340800	clinical	cd_8_group_17192	cd_4_group_16891	cd_2_group_15410
PDT000324421.1	PDS000076604.512	SAMN09374899	clinical	cd_8_group_17193	cd_4_group_16892	cd_2_group_15411
PDT000328548.1	PDS000076604.512	SAMN09399674	clinical	cd_8_group_17193	cd_4_group_16892	cd_2_group_15411
PDT000329227.1	PDS000076604.512	SAMN09405397	clinical	cd_8_group_17193	cd_4_group_16892	cd_2_group_15411
PDT000330056.1	PDS000076604.512	SAMN09429255	clinical	cd_8_group_17193	cd_4_group_16892	cd_2_group_15411
PDT000333148.1	PDS000076604.512	SAMN09462513	clinical	cd_8_group_17193	cd_4_group_16892	cd_2_group_15411
PDT000340867.1	PDS000076604.512	SAMN09537495	clinical	cd_8_group_17193	cd_4_group_16892	cd_2_group_15411
PDT000340885.1	PDS000076604.512	SAMN09537527	clinical	cd_8_group_17193	cd_4_group_16892	cd_2_group_15411
PDT000341032.1	PDS000076604.512	SAMN09545709	clinical	cd_8_group_17193	cd_4_group_16892	cd_2_group_15411
PDT000341037.1	PDS000076604.512	SAMN09545700	clinical	cd_8_group_17193	cd_4_group_16892	cd_2_group_15411
PDT000386641.1	PDS000076604.512	SAMN10142345	clinical	cd_8_group_17193	cd_4_group_16892	cd_2_group_15411
PDT000386654.1	PDS000076604.512	SAMN10142362	clinical	cd_8_group_17193	cd_4_group_16892	cd_2_group_15411
PDT000407121.1	PDS000076604.512	SAMN10424009	clinical	cd_8_group_17193	cd_4_group_16892	cd_2_group_15411
PDT000410293.1	PDS000076604.512	SAMN10471252	clinical	cd_8_group_17193	cd_4_group_16892	cd_2_group_15411
PDT000410331.1	PDS000076604.512	SAMN10471253	clinical	cd_8_group_17193	cd_4_group_16892	cd_2_group_15411
PDT000421247.1	PDS000076604.512	SAMN10619225	clinical	cd_8_group_17193	cd_4_group_16892	cd_2_group_15411
PDT000821749.1	PDS000076604.512	SAMN15913745	clinical	cd_8_group_17193	cd_4_group_16892	cd_2_group_15411
PDT001006502.1	PDS000076604.512	SAMN18742883	clinical	cd_8_group_17193	cd_4_group_16892	cd_2_group_15411
PDT001007384.1	PDS000076604.512	SAMN18742916	clinical	cd_8_group_17193	cd_4_group_16892	cd_2_group_15411
PDT001009758.1	PDS000076604.512	SAMN18743131	clinical	cd_8_group_17193	cd_4_group_16892	cd_2_group_15411
PDT001195814.1	PDS000076604.512	SAMN23604617	clinical	cd_8_group_17193	cd_4_group_16892	cd_2_group_15411
PDT000337663.1	PDS000005120.259	SAMN09501255	clinical	cd_8_group_17194	-	-
PDT000564048.1	PDS000005120.259	SAMN12572450	clinical	cd_8_group_17194	-	-
PDT000324443.1	PDS000005120.259	SAMN09374923	clinical	cd_8_group_17194	cd_4_group_16897	cd_2_group_15415
PDT000388594.1	PDS000005120.259	SAMN10177031	clinical	cd_8_group_17194	cd_4_group_16897	cd_2_group_15415
PDT000324449.1	PDS000012342.51	SAMN09374939	clinical	cd_8_group_17195	cd_4_group_16898	-
PDT000360628.1	PDS000012342.51	SAMN09787945	clinical	cd_8_group_17195	cd_4_group_16898	-
PDT000324462.1	PDS000029636.799	SAMN09374959	clinical	cd_8_group_17196	-	-
PDT000859973.1	PDS000029636.799	SAMN16420546	clinical	cd_8_group_17196	-	-
PDT000324468.1	PDS000026800.375	SAMN09374975	clinical	cd_8_group_17197	cd_4_group_16899	-
PDT000324481.1	PDS000026800.375	SAMN09374978	clinical	cd_8_group_17197	cd_4_group_16899	-
PDT000324478.1	PDS000127718.164	SAMN09374971	clinical	cd_8_group_17198	cd_4_group_16900	cd_2_group_15418
PDT001404744.1	PDS000127718.164	SAMN30566010	clinical	cd_8_group_17198	cd_4_group_16900	cd_2_group_15418
PDT000863189.1	PDS000158179.42	SAMN16476441	environmental/other	cd_8_group_17199	-	-
PDT000324480.1	PDS000158179.42	SAMN09374969	clinical	cd_8_group_17199	cd_4_group_16901	-
PDT000385368.1	PDS000158179.42	SAMN10134418	clinical	cd_8_group_17199	cd_4_group_16901	-
PDT000803538.1	PDS000158179.42	SAMN15746953	clinical	cd_8_group_17199	cd_4_group_16901	-
PDT000001291.3	PDS000001526.79	SAMN02222895	environmental/other	cd_8_group_172	cd_4_group_150	-
PDT000051771.2	PDS000001526.79	SAMN03264882	clinical	cd_8_group_172	cd_4_group_150	-
PDT000278574.2	PDS000125082.119	SAMN08355225	clinical	cd_8_group_1720	-	-
PDT001837498.1	PDS000125082.119	SAMN33616975	environmental/other	cd_8_group_1720	-	-
PDT000286211.2	PDS000125082.119	SAMN08513285	environmental/other	cd_8_group_1720	cd_4_group_1655	-
PDT000318013.1	PDS000125082.119	SAMN08514344	clinical	cd_8_group_1720	cd_4_group_1655	-
PDT001917498.1	PDS000125082.119	SAMN37691999	clinical	cd_8_group_1720	cd_4_group_1655	-
PDT000036582.2	PDS000125082.119	SAMN02678696	environmental/other	cd_8_group_1720	cd_4_group_1655	cd_2_group_1494
PDT000128727.2	PDS000125082.119	SAMN04942710	environmental/other	cd_8_group_1720	cd_4_group_1655	cd_2_group_1494
PDT000149210.2	PDS000125082.119	SAMN05366698	environmental/other	cd_8_group_1720	cd_4_group_1655	cd_2_group_1494
PDT000152293.2	PDS000125082.119	SAMN02846527	environmental/other	cd_8_group_1720	cd_4_group_1655	cd_2_group_1494
PDT000501198.1	PDS000125082.119	SAMN11655248	environmental/other	cd_8_group_1720	cd_4_group_1655	cd_2_group_22532
PDT000501202.1	PDS000125082.119	SAMN11655269	environmental/other	cd_8_group_1720	cd_4_group_1655	cd_2_group_22532
PDT000324483.1	PDS000011406.76	SAMN09374964	clinical	cd_8_group_17200	-	-
PDT000360654.1	PDS000011406.76	SAMN09787991	clinical	cd_8_group_17200	-	-
PDT000360806.1	PDS000011406.76	SAMN09788110	clinical	cd_8_group_17200	-	-
PDT000482639.1	PDS000011406.76	SAMN11257975	clinical	cd_8_group_17200	-	-
PDT000576763.1	PDS000011406.76	SAMN12661293	clinical	cd_8_group_17200	-	-
PDT000920864.1	PDS000011406.76	SAMN17131495	clinical	cd_8_group_17200	-	-
PDT001202104.1	PDS000011406.76	SAMN24002190	clinical	cd_8_group_17200	-	-
PDT001452097.1	PDS000011406.76	SAMN31269701	clinical	cd_8_group_17200	-	-
PDT000324502.1	PDS000077722.1	SAMN09374996	clinical	cd_8_group_17201	-	-
PDT000917850.1	PDS000077722.1	SAMN17084384	clinical	cd_8_group_17201	-	-
PDT000324508.1	PDS000026581.181	SAMN09374986	clinical	cd_8_group_17202	cd_4_group_16904	-
PDT000329086.1	PDS000026581.181	SAMN09405203	clinical	cd_8_group_17202	cd_4_group_16904	cd_2_group_15767
PDT000351343.1	PDS000026581.181	SAMN09689588	clinical	cd_8_group_17202	cd_4_group_16904	cd_2_group_15767
PDT000324509.1	PDS000118936.9	SAMN09375011	clinical	cd_8_group_17203	-	-
PDT000450303.1	PDS000118936.9	SAMEA104138114	NULL	cd_8_group_17203	-	-
PDT001322852.1	PDS000022938.4	SAMN28870947	clinical	cd_8_group_17204	-	-
PDT000324513.1	PDS000022938.4	SAMN09375002	clinical	cd_8_group_17204	cd_4_group_16905	cd_2_group_15421
PDT000351991.1	PDS000022938.4	SAMN09692501	clinical	cd_8_group_17204	cd_4_group_16905	cd_2_group_15421
PDT000324712.1	PDS000022989.4	SAMN09376704	clinical	cd_8_group_17205	cd_4_group_16907	cd_2_group_15424
PDT000334603.1	PDS000022989.4	SAMN09474865	clinical	cd_8_group_17205	cd_4_group_16907	cd_2_group_15424
PDT001107327.1	PDS000022989.4	SAMN20700457	clinical	cd_8_group_17205	cd_4_group_16907	cd_2_group_15424
PDT000324717.1	PDS000023264.3	SAMN09376698	clinical	cd_8_group_17206	cd_4_group_16908	cd_2_group_15425
PDT000327366.1	PDS000023264.3	SAMN09388669	clinical	cd_8_group_17206	cd_4_group_16908	cd_2_group_15425
PDT000335070.1	PDS000023264.3	SAMN09475890	clinical	cd_8_group_17206	cd_4_group_16908	cd_2_group_15425
PDT000339451.1	PDS000023264.3	SAMN09521872	clinical	cd_8_group_17206	cd_4_group_16908	cd_2_group_15425
PDT000324719.1	PDS000022941.4	SAMN09376843	clinical	cd_8_group_17207	cd_4_group_16909	cd_2_group_15426
PDT000329708.1	PDS000022941.4	SAMN09426666	clinical	cd_8_group_17207	cd_4_group_16909	cd_2_group_15426
PDT000324733.1	PDS000001439.38	SAMN09377445	clinical	cd_8_group_17208	cd_4_group_16910	cd_2_group_15427
PDT000332942.1	PDS000001439.38	SAMN09459118	clinical	cd_8_group_17208	cd_4_group_16910	cd_2_group_15427
PDT000350043.1	PDS000001439.38	SAMN09661825	clinical	cd_8_group_17208	cd_4_group_16910	cd_2_group_15427
PDT000331699.1	PDS000026823.27	SAMN09434977	clinical	cd_8_group_17209	-	-
PDT000344900.1	PDS000026823.27	SAMN09637636	environmental/other	cd_8_group_17209	-	-
PDT000381514.1	PDS000026823.27	SAMN10093815	clinical	cd_8_group_17209	-	-
PDT001472083.1	PDS000026823.27	SAMN31537821	environmental/other	cd_8_group_17209	-	-
PDT001472104.1	PDS000026823.27	SAMN31537847	environmental/other	cd_8_group_17209	-	-
PDT001472105.1	PDS000026823.27	SAMN31537841	environmental/other	cd_8_group_17209	-	-
PDT000324736.1	PDS000026823.27	SAMN09377448	clinical	cd_8_group_17209	cd_4_group_16911	cd_2_group_15428
PDT000347677.1	PDS000026823.27	SAMN09651933	clinical	cd_8_group_17209	cd_4_group_16911	cd_2_group_15428
PDT000339129.1	PDS000026823.27	SAMN09520804	clinical	cd_8_group_17209	cd_4_group_18061	cd_2_group_16559
PDT000345165.1	PDS000026823.27	SAMN09638092	environmental/other	cd_8_group_17209	cd_4_group_18061	cd_2_group_16559
PDT000457107.1	PDS000026823.27	SAMN10848888	environmental/other	cd_8_group_17209	cd_4_group_22948	cd_2_group_21261
PDT000458142.1	PDS000026823.27	SAMN10867021	environmental/other	cd_8_group_17209	cd_4_group_22948	cd_2_group_21261
PDT000650061.1	PDS000026823.27	SAMN13676344	environmental/other	cd_8_group_17209	cd_4_group_22948	cd_2_group_21261
PDT001104018.1	PDS000026823.27	SAMN20603382	environmental/other	cd_8_group_17209	cd_4_group_22948	cd_2_group_21261
PDT000055664.2	PDS000001876.36	SAMN03476130	clinical	cd_8_group_1721	-	-
PDT000180218.2	PDS000001876.36	SAMN06247972	clinical	cd_8_group_1721	-	-
PDT000212148.2	PDS000001876.36	SAMN07155853	clinical	cd_8_group_1721	-	-
PDT000456954.1	PDS000001876.36	SAMN10848584	clinical	cd_8_group_1721	-	-
PDT000036584.4	PDS000001876.36	SAMN02678698	environmental/other	cd_8_group_1721	cd_4_group_1656	cd_2_group_1495
PDT000119861.2	PDS000001876.36	SAMN02847383	environmental/other	cd_8_group_1721	cd_4_group_1656	cd_2_group_1495
PDT000119862.2	PDS000001876.36	SAMN02847382	environmental/other	cd_8_group_1721	cd_4_group_1656	cd_2_group_1495
PDT000327556.1	PDS000001876.36	SAMN09388859	clinical	cd_8_group_1721	cd_4_group_17113	cd_2_group_15631
PDT000378374.1	PDS000001876.36	SAMN10068943	clinical	cd_8_group_1721	cd_4_group_17113	cd_2_group_15631
PDT000549033.1	PDS000001876.36	SAMN12356529	clinical	cd_8_group_1721	cd_4_group_17113	cd_2_group_15631
PDT000475769.1	PDS000001876.36	SAMN11095665	clinical	cd_8_group_1721	cd_4_group_23424	-
PDT000477337.1	PDS000001876.36	SAMN11123660	clinical	cd_8_group_1721	cd_4_group_23424	-
PDT000315706.1	PDS000001876.36	SAMN09214743	clinical	cd_8_group_1721	cd_4_group_3053	-
PDT000053346.2	PDS000001876.36	SAMN03466267	clinical	cd_8_group_1721	cd_4_group_3053	cd_2_group_2705
PDT000122294.2	PDS000001876.36	SAMN04600152	clinical	cd_8_group_1721	cd_4_group_3053	cd_2_group_2705
PDT000331539.1	PDS000001876.36	SAMN09434811	clinical	cd_8_group_1721	cd_4_group_3053	cd_2_group_2705
PDT001099550.1	PDS000001876.36	SAMN20491282	clinical	cd_8_group_1721	cd_4_group_40034	cd_2_group_38026
PDT001105386.1	PDS000001876.36	SAMN20666013	clinical	cd_8_group_1721	cd_4_group_40034	cd_2_group_38026
PDT000324739.1	PDS000023885.1	SAMN09377452	clinical	cd_8_group_17210	cd_4_group_16913	cd_2_group_15430
PDT000340232.1	PDS000023885.1	SAMN09531030	clinical	cd_8_group_17210	cd_4_group_16913	cd_2_group_15430
PDT000324743.1	PDS000041999.113	SAMN09377463	clinical	cd_8_group_17211	cd_4_group_16914	cd_2_group_15431
PDT000341891.1	PDS000041999.113	SAMN09607970	clinical	cd_8_group_17211	cd_4_group_16914	cd_2_group_15431
PDT000324753.1	PDS000056250.51	SAMN09377488	clinical	cd_8_group_17212	-	-
PDT000424717.1	PDS000056250.51	SAMN10656613	clinical	cd_8_group_17212	-	-
PDT000324756.1	PDS000011605.59	SAMN09377470	clinical	cd_8_group_17213	cd_4_group_16915	cd_2_group_15432
PDT001105503.1	PDS000011605.59	SAMN20666023	environmental/other	cd_8_group_17213	cd_4_group_16915	cd_2_group_15432
PDT000324761.1	PDS000023786.1	SAMN09377479	clinical	cd_8_group_17214	cd_4_group_16916	cd_2_group_15433
PDT000340282.1	PDS000023786.1	SAMN09531085	clinical	cd_8_group_17214	cd_4_group_16916	cd_2_group_15433
PDT000324777.1	PDS000159487.32	SAMN09377503	clinical	cd_8_group_17215	-	-
PDT000331645.1	PDS000159487.32	SAMN09434923	clinical	cd_8_group_17215	-	-
PDT000324781.1	PDS000022949.6	SAMN09377509	clinical	cd_8_group_17216	cd_4_group_16919	-
PDT000329374.1	PDS000022949.6	SAMN09409309	clinical	cd_8_group_17216	cd_4_group_16919	cd_2_group_15794
PDT000339218.1	PDS000022949.6	SAMN09520958	clinical	cd_8_group_17216	cd_4_group_16919	cd_2_group_15794
PDT000328437.1	PDS000026705.42	SAMN09396985	clinical	cd_8_group_17217	-	-
PDT000596115.1	PDS000026705.42	SAMN12868888	clinical	cd_8_group_17217	cd_4_group_16920	-
PDT001179275.1	PDS000026705.42	SAMN23310635	clinical	cd_8_group_17217	cd_4_group_16920	-
PDT000324782.1	PDS000026705.42	SAMN09377492	clinical	cd_8_group_17217	cd_4_group_16920	cd_2_group_15436
PDT000325901.1	PDS000026705.42	SAMN09386433	clinical	cd_8_group_17217	cd_4_group_16920	cd_2_group_15436
PDT000326471.1	PDS000026705.42	SAMN09388011	clinical	cd_8_group_17217	cd_4_group_16920	cd_2_group_15436
PDT000326533.1	PDS000026705.42	SAMN09388074	clinical	cd_8_group_17217	cd_4_group_16920	cd_2_group_15436
PDT000330552.1	PDS000026705.42	SAMN09431369	clinical	cd_8_group_17217	cd_4_group_16920	cd_2_group_15436
PDT000332234.1	PDS000026705.42	SAMN09444498	clinical	cd_8_group_17217	cd_4_group_16920	cd_2_group_15436
PDT000332899.1	PDS000026705.42	SAMN09459081	clinical	cd_8_group_17217	cd_4_group_16920	cd_2_group_15436
PDT000333999.1	PDS000026705.42	SAMN09467731	clinical	cd_8_group_17217	cd_4_group_16920	cd_2_group_15436
PDT000334356.1	PDS000026705.42	SAMN09474300	clinical	cd_8_group_17217	cd_4_group_16920	cd_2_group_15436
PDT000334799.1	PDS000026705.42	SAMN09475168	clinical	cd_8_group_17217	cd_4_group_16920	cd_2_group_15436
PDT000339517.1	PDS000026705.42	SAMN09521929	clinical	cd_8_group_17217	cd_4_group_16920	cd_2_group_15436
PDT000339674.1	PDS000026705.42	SAMN09522113	clinical	cd_8_group_17217	cd_4_group_16920	cd_2_group_15436
PDT000340342.1	PDS000026705.42	SAMN09531146	clinical	cd_8_group_17217	cd_4_group_16920	cd_2_group_15436
PDT000342509.1	PDS000026705.42	SAMN09624379	clinical	cd_8_group_17217	cd_4_group_16920	cd_2_group_15436
PDT000342829.1	PDS000026705.42	SAMN09628731	clinical	cd_8_group_17217	cd_4_group_16920	cd_2_group_15436
PDT000351206.1	PDS000026705.42	SAMN09683995	clinical	cd_8_group_17217	cd_4_group_16920	cd_2_group_15436
PDT000384811.1	PDS000026705.42	SAMN10130045	clinical	cd_8_group_17217	cd_4_group_16920	cd_2_group_15436
PDT000394153.1	PDS000026705.42	SAMN10267059	clinical	cd_8_group_17217	cd_4_group_16920	cd_2_group_15436
PDT000398591.1	PDS000026705.42	SAMN10336764	clinical	cd_8_group_17217	cd_4_group_16920	cd_2_group_15436
PDT000402793.1	PDS000026705.42	SAMN10370076	clinical	cd_8_group_17217	cd_4_group_16920	cd_2_group_15436
PDT000406792.1	PDS000026705.42	SAMN10407580	clinical	cd_8_group_17217	cd_4_group_16920	cd_2_group_15436
PDT000410380.1	PDS000026705.42	SAMN10473137	clinical	cd_8_group_17217	cd_4_group_16920	cd_2_group_15436
PDT000416471.1	PDS000026705.42	SAMN10581769	clinical	cd_8_group_17217	cd_4_group_16920	cd_2_group_15436
PDT000420693.1	PDS000026705.42	SAMN10612406	clinical	cd_8_group_17217	cd_4_group_16920	cd_2_group_15436
PDT000431859.1	PDS000026705.42	SAMN10709391	clinical	cd_8_group_17217	cd_4_group_16920	cd_2_group_15436
PDT000452186.1	PDS000026705.42	SAMEA104400013	clinical	cd_8_group_17217	cd_4_group_16920	cd_2_group_15436
PDT000452951.1	PDS000026705.42	SAMN10823850	clinical	cd_8_group_17217	cd_4_group_16920	cd_2_group_15436
PDT000459966.1	PDS000026705.42	SAMN10882289	clinical	cd_8_group_17217	cd_4_group_16920	cd_2_group_15436
PDT000464197.1	PDS000026705.42	SAMN10887181	clinical	cd_8_group_17217	cd_4_group_16920	cd_2_group_15436
PDT000464761.1	PDS000026705.42	SAMN10905433	clinical	cd_8_group_17217	cd_4_group_16920	cd_2_group_15436
PDT000464943.1	PDS000026705.42	SAMN10907613	clinical	cd_8_group_17217	cd_4_group_16920	cd_2_group_15436
PDT000469604.1	PDS000026705.42	SAMN11025548	clinical	cd_8_group_17217	cd_4_group_16920	cd_2_group_15436
PDT000481614.1	PDS000026705.42	SAMN11244194	clinical	cd_8_group_17217	cd_4_group_16920	cd_2_group_15436
PDT000570772.1	PDS000026705.42	SAMN12617888	clinical	cd_8_group_17217	cd_4_group_16920	cd_2_group_15436
PDT000578655.1	PDS000026705.42	SAMN12669775	clinical	cd_8_group_17217	cd_4_group_16920	cd_2_group_15436
PDT000579581.1	PDS000026705.42	SAMN12686869	clinical	cd_8_group_17217	cd_4_group_16920	cd_2_group_15436
PDT000582532.1	PDS000026705.42	SAMN12710188	clinical	cd_8_group_17217	cd_4_group_16920	cd_2_group_15436
PDT000582573.1	PDS000026705.42	SAMN12710210	clinical	cd_8_group_17217	cd_4_group_16920	cd_2_group_15436
PDT000584269.1	PDS000026705.42	SAMN12724491	clinical	cd_8_group_17217	cd_4_group_16920	cd_2_group_15436
PDT000584284.1	PDS000026705.42	SAMN12724506	clinical	cd_8_group_17217	cd_4_group_16920	cd_2_group_15436
PDT000585244.1	PDS000026705.42	SAMN12739206	clinical	cd_8_group_17217	cd_4_group_16920	cd_2_group_15436
PDT000588128.1	PDS000026705.42	SAMN12776385	clinical	cd_8_group_17217	cd_4_group_16920	cd_2_group_15436
PDT000603161.1	PDS000026705.42	SAMN12995365	clinical	cd_8_group_17217	cd_4_group_16920	cd_2_group_15436
PDT000713026.1	PDS000026705.42	SAMN14443965	clinical	cd_8_group_17217	cd_4_group_16920	cd_2_group_15436
PDT000713037.1	PDS000026705.42	SAMN14443990	clinical	cd_8_group_17217	cd_4_group_16920	cd_2_group_15436
PDT000713122.1	PDS000026705.42	SAMN14444042	clinical	cd_8_group_17217	cd_4_group_16920	cd_2_group_15436
PDT000714294.1	PDS000026705.42	SAMN14449648	clinical	cd_8_group_17217	cd_4_group_16920	cd_2_group_15436
PDT000947293.1	PDS000026705.42	SAMN17764471	clinical	cd_8_group_17217	cd_4_group_16920	cd_2_group_15436
PDT000979251.1	PDS000026705.42	SAMN18075692	clinical	cd_8_group_17217	cd_4_group_16920	cd_2_group_15436
PDT000605120.1	PDS000026705.42	SAMN13021909	clinical	cd_8_group_17217	cd_4_group_16920	cd_2_group_25641
PDT000608745.1	PDS000026705.42	SAMN13035375	clinical	cd_8_group_17217	cd_4_group_16920	cd_2_group_25641
PDT001302652.1	PDS000026705.42	SAMN28156599	clinical	cd_8_group_17217	cd_4_group_16920	cd_2_group_43416
PDT001311466.1	PDS000026705.42	SAMN28553787	clinical	cd_8_group_17217	cd_4_group_16920	cd_2_group_43416
PDT000398604.1	PDS000026705.42	SAMN10336773	clinical	cd_8_group_17217	cd_4_group_20655	cd_2_group_19046
PDT000404879.1	PDS000026705.42	SAMN10393003	clinical	cd_8_group_17217	cd_4_group_20655	cd_2_group_19046
PDT000408917.1	PDS000026705.42	SAMN10439035	clinical	cd_8_group_17217	cd_4_group_20655	cd_2_group_19046
PDT000408936.1	PDS000026705.42	SAMN10439059	clinical	cd_8_group_17217	cd_4_group_20655	cd_2_group_19046
PDT000429843.1	PDS000026705.42	SAMN10686462	clinical	cd_8_group_17217	cd_4_group_20655	cd_2_group_19046
PDT000452896.1	PDS000026705.42	SAMN10823796	clinical	cd_8_group_17217	cd_4_group_20655	cd_2_group_19046
PDT000522271.1	PDS000026705.42	SAMN12041110	clinical	cd_8_group_17217	cd_4_group_20655	cd_2_group_19046
PDT000599266.1	PDS000026705.42	SAMN12900793	clinical	cd_8_group_17217	cd_4_group_27192	-
PDT000620351.1	PDS000026705.42	SAMN13154198	clinical	cd_8_group_17217	cd_4_group_27192	-
PDT000324787.1	PDS000032192.209	SAMN09377495	clinical	cd_8_group_17218	cd_4_group_16922	cd_2_group_15438
PDT000330464.1	PDS000032192.209	SAMN09431283	clinical	cd_8_group_17218	cd_4_group_16922	cd_2_group_15438
PDT000324794.1	PDS000121788.77	SAMN09377506	clinical	cd_8_group_17219	-	-
PDT000344899.1	PDS000121788.77	SAMN09637629	environmental/other	cd_8_group_17219	cd_4_group_18451	cd_2_group_16935
PDT000344935.1	PDS000121788.77	SAMN09637697	environmental/other	cd_8_group_17219	cd_4_group_18451	cd_2_group_16935
PDT000206521.2	PDS000031732.1	SAMN02847607	environmental/other	cd_8_group_1722	cd_4_group_1657	-
PDT000036585.2	PDS000031732.1	SAMN02678699	environmental/other	cd_8_group_1722	cd_4_group_1657	cd_2_group_1496
PDT000152248.2	PDS000031732.1	SAMN02847653	environmental/other	cd_8_group_1722	cd_4_group_1657	cd_2_group_1496
PDT000324798.1	PDS000023397.6	SAMN09377525	clinical	cd_8_group_17220	cd_4_group_16923	-
PDT000329771.1	PDS000023397.6	SAMN09427251	clinical	cd_8_group_17220	cd_4_group_16923	-
PDT000453840.1	PDS000023397.6	SAMN10827153	clinical	cd_8_group_17220	cd_4_group_16923	-
PDT000458035.1	PDS000023397.6	SAMN10866965	clinical	cd_8_group_17220	cd_4_group_16923	-
PDT000588854.1	PDS000023397.6	SAMN12784281	clinical	cd_8_group_17220	cd_4_group_16923	-
PDT000380546.1	PDS000023397.6	SAMN10087002	clinical	cd_8_group_17220	cd_4_group_16923	cd_2_group_18202
PDT001555836.1	PDS000023397.6	SAMN28985971	clinical	cd_8_group_17220	cd_4_group_16923	cd_2_group_18202
PDT000324801.1	PDS000048003.2	SAMN09377520	clinical	cd_8_group_17221	-	-
PDT000542391.1	PDS000048003.2	SAMN12238866	clinical	cd_8_group_17221	-	-
PDT000324804.1	PDS000028281.470	SAMN09377526	clinical	cd_8_group_17222	-	-
PDT000342457.1	PDS000028281.470	SAMN09624144	clinical	cd_8_group_17222	-	-
PDT000351697.1	PDS000028281.470	SAMN09690828	clinical	cd_8_group_17222	-	-
PDT000332411.1	PDS000028281.470	SAMN09445521	clinical	cd_8_group_17222	cd_4_group_17572	-
PDT000339659.1	PDS000028281.470	SAMN09522108	clinical	cd_8_group_17222	cd_4_group_17572	-
PDT000345034.1	PDS000028281.470	SAMN09637718	clinical	cd_8_group_17222	cd_4_group_18465	cd_2_group_16947
PDT000464618.1	PDS000028281.470	SAMN10904740	clinical	cd_8_group_17222	cd_4_group_18465	cd_2_group_16947
PDT000324813.1	PDS000032270.10	SAMN09377529	clinical	cd_8_group_17223	-	-
PDT000339547.1	PDS000032270.10	SAMN09521979	clinical	cd_8_group_17223	-	-
PDT000410216.1	PDS000032270.10	SAMN10471174	clinical	cd_8_group_17223	-	-
PDT000862419.1	PDS000032270.10	SAMN16451129	clinical	cd_8_group_17223	-	-
PDT001503911.1	PDS000032270.10	SAMN31896683	clinical	cd_8_group_17223	cd_4_group_50049	cd_2_group_48412
PDT001503996.1	PDS000032270.10	SAMN31896756	clinical	cd_8_group_17223	cd_4_group_50049	cd_2_group_48412
PDT001537928.1	PDS000032270.10	SAMN32314229	clinical	cd_8_group_17223	cd_4_group_50049	cd_2_group_48412
PDT001566961.1	PDS000032270.10	SAMN32618456	clinical	cd_8_group_17223	cd_4_group_50049	cd_2_group_48412
PDT001578992.1	PDS000032270.10	SAMN32756312	clinical	cd_8_group_17223	cd_4_group_50049	cd_2_group_48412
PDT000324822.1	PDS000022959.5	SAMN09377561	clinical	cd_8_group_17224	cd_4_group_16925	cd_2_group_15441
PDT001107256.1	PDS000022959.5	SAMN20700402	clinical	cd_8_group_17224	cd_4_group_16925	cd_2_group_15441
PDT000324836.1	PDS000043926.1	SAMN09377556	clinical	cd_8_group_17225	cd_4_group_16927	cd_2_group_15444
PDT000477318.1	PDS000043926.1	SAMN11124061	clinical	cd_8_group_17225	cd_4_group_16927	cd_2_group_15444
PDT000324837.1	PDS000030692.2	SAMN09377535	clinical	cd_8_group_17226	-	-
PDT000830195.1	PDS000030692.2	SAMN16063824	clinical	cd_8_group_17226	-	-
PDT000324841.1	PDS000159488.57	SAMN09377555	clinical	cd_8_group_17227	cd_4_group_16928	cd_2_group_15445
PDT000380046.1	PDS000159488.57	SAMN10080304	clinical	cd_8_group_17227	cd_4_group_16928	cd_2_group_15445
PDT000381665.1	PDS000159488.57	SAMN10094222	clinical	cd_8_group_17227	cd_4_group_16928	cd_2_group_15445
PDT000422722.1	PDS000159488.57	SAMN10642471	clinical	cd_8_group_17227	cd_4_group_16928	cd_2_group_15445
PDT000457092.1	PDS000159488.57	SAMN10848907	clinical	cd_8_group_17227	cd_4_group_16928	cd_2_group_15445
PDT000324968.1	PDS000004371.339	SAMN09379942	clinical	cd_8_group_17228	cd_4_group_16930	cd_2_group_15447
PDT000347854.1	PDS000004371.339	SAMN09655026	clinical	cd_8_group_17228	cd_4_group_16930	cd_2_group_15447
PDT000324977.1	PDS000029333.64	SAMN09379944	clinical	cd_8_group_17229	cd_4_group_16931	-
PDT001195549.1	PDS000029333.64	SAMN23582818	clinical	cd_8_group_17229	cd_4_group_16931	-
PDT000036597.3	PDS000032253.1	SAMN02698096	environmental/other	cd_8_group_1723	cd_4_group_1658	-
PDT000040626.3	PDS000032253.1	SAMN02678780	environmental/other	cd_8_group_1723	cd_4_group_1658	cd_2_group_1781
PDT000140996.2	PDS000032253.1	SAMN02846374	environmental/other	cd_8_group_1723	cd_4_group_1658	cd_2_group_1781
PDT000325015.1	PDS000026682.141	SAMN09005534	environmental/other	cd_8_group_17230	cd_4_group_16932	cd_2_group_15449
PDT000325020.1	PDS000026682.141	SAMN09005353	environmental/other	cd_8_group_17230	cd_4_group_16932	cd_2_group_15449
PDT000325036.1	PDS000158176.19	SAMN09005542	environmental/other	cd_8_group_17231	cd_4_group_16933	-
PDT000853354.1	PDS000158176.19	SAMN16351962	clinical	cd_8_group_17231	cd_4_group_16933	-
PDT001771037.1	PDS000158176.19	SAMN35661585	clinical	cd_8_group_17231	cd_4_group_16933	cd_2_group_51386
PDT001777603.1	PDS000158176.19	SAMN35715446	clinical	cd_8_group_17231	cd_4_group_16933	cd_2_group_51386
PDT001483013.1	PDS000027759.335	SAMEA110356083	NULL	cd_8_group_17232	-	-
PDT001483112.1	PDS000027759.335	SAMEA110355984	NULL	cd_8_group_17232	-	-
PDT000683630.1	PDS000027759.335	SAMN14114045	clinical	cd_8_group_17232	cd_4_group_16934	-
PDT000722249.1	PDS000027759.335	SAMN14596847	clinical	cd_8_group_17232	cd_4_group_16934	-
PDT000325176.1	PDS000027759.335	SAMN09380406	clinical	cd_8_group_17232	cd_4_group_16934	cd_2_group_15451
PDT000325890.1	PDS000027759.335	SAMN09386415	clinical	cd_8_group_17232	cd_4_group_16934	cd_2_group_15451
PDT001075916.1	PDS000027759.335	SAMN17937361	clinical	cd_8_group_17232	cd_4_group_16934	cd_2_group_15451
PDT001396035.1	PDS000027759.335	SAMEA8920561	clinical	cd_8_group_17232	cd_4_group_16934	cd_2_group_15451
PDT001396072.1	PDS000027759.335	SAMEA8920585	clinical	cd_8_group_17232	cd_4_group_16934	cd_2_group_15451
PDT000499588.1	PDS000027759.335	SAMN11605623	clinical	cd_8_group_17232	cd_4_group_16934	cd_2_group_22463
PDT000632151.1	PDS000027759.335	SAMN13344266	clinical	cd_8_group_17232	cd_4_group_16934	cd_2_group_22463
PDT000718134.1	PDS000027759.335	SAMN14516950	clinical	cd_8_group_17232	cd_4_group_16934	cd_2_group_22463
PDT001483011.1	PDS000027759.335	SAMEA110356085	NULL	cd_8_group_17232	cd_4_group_16934	cd_2_group_22463
PDT001483017.1	PDS000027759.335	SAMEA110356079	NULL	cd_8_group_17232	cd_4_group_16934	cd_2_group_22463
PDT001483022.1	PDS000027759.335	SAMEA110356074	NULL	cd_8_group_17232	cd_4_group_16934	cd_2_group_22463
PDT001483026.1	PDS000027759.335	SAMEA110356070	NULL	cd_8_group_17232	cd_4_group_16934	cd_2_group_22463
PDT001483028.1	PDS000027759.335	SAMEA110356068	NULL	cd_8_group_17232	cd_4_group_16934	cd_2_group_22463
PDT000585320.1	PDS000027759.335	SAMN12741582	clinical	cd_8_group_17232	cd_4_group_16934	cd_2_group_24821
PDT000657126.1	PDS000027759.335	SAMN13810313	clinical	cd_8_group_17232	cd_4_group_16934	cd_2_group_24821
PDT000678029.1	PDS000027759.335	SAMN13999484	clinical	cd_8_group_17232	cd_4_group_16934	cd_2_group_24821
PDT000886910.1	PDS000027759.335	SAMEA6507394	NULL	cd_8_group_17232	cd_4_group_16934	cd_2_group_24821
PDT001405973.1	PDS000027759.335	SAMN30596134	clinical	cd_8_group_17232	cd_4_group_16934	cd_2_group_24821
PDT001476703.1	PDS000027759.335	SAMN31610999	clinical	cd_8_group_17232	cd_4_group_16934	cd_2_group_24821
PDT001489854.1	PDS000027759.335	SAMN31058285	clinical	cd_8_group_17232	cd_4_group_16934	cd_2_group_24821
PDT001508476.1	PDS000027759.335	SAMN31976394	clinical	cd_8_group_17232	cd_4_group_16934	cd_2_group_24821
PDT001607372.1	PDS000027759.335	SAMN33140943	clinical	cd_8_group_17232	cd_4_group_16934	cd_2_group_24821
PDT001648561.1	PDS000027759.335	SAMN33482411	clinical	cd_8_group_17232	cd_4_group_16934	cd_2_group_24821
PDT001677265.1	PDS000027759.335	SAMN34031508	clinical	cd_8_group_17232	cd_4_group_16934	cd_2_group_24821
PDT001363506.1	PDS000027759.335	SAMN29794972	clinical	cd_8_group_17232	cd_4_group_46733	cd_2_group_44898
PDT001488999.1	PDS000027759.335	SAMN31791404	clinical	cd_8_group_17232	cd_4_group_46733	cd_2_group_44898
PDT001858133.1	PDS000027759.335	SAMN37097422	clinical	cd_8_group_17232	cd_4_group_46733	cd_2_group_44898
PDT000325205.1	PDS000023254.3	SAMN09380439	clinical	cd_8_group_17233	cd_4_group_16935	cd_2_group_15453
PDT000331641.1	PDS000023254.3	SAMN09434913	clinical	cd_8_group_17233	cd_4_group_16935	cd_2_group_15453
PDT000332257.1	PDS000023254.3	SAMN09445394	clinical	cd_8_group_17233	cd_4_group_16935	cd_2_group_15453
PDT000350653.1	PDS000023254.3	SAMN09666566	clinical	cd_8_group_17233	cd_4_group_16935	cd_2_group_15453
PDT000325211.1	PDS000032399.9	SAMN09380437	clinical	cd_8_group_17234	cd_4_group_16937	cd_2_group_15455
PDT000336329.1	PDS000032399.9	SAMN09484384	clinical	cd_8_group_17234	cd_4_group_16937	cd_2_group_15455
PDT000339639.1	PDS000032671.105	SAMN09522082	clinical	cd_8_group_17235	-	-
PDT000325213.1	PDS000032671.105	SAMN09380447	clinical	cd_8_group_17235	cd_4_group_16938	cd_2_group_15456
PDT000464953.1	PDS000032671.105	SAMN10907610	clinical	cd_8_group_17235	cd_4_group_16938	cd_2_group_15456
PDT000328802.1	PDS000032671.105	SAMN09403962	clinical	cd_8_group_17235	cd_4_group_17231	-
PDT000612129.1	PDS000032671.105	SAMN13064276	clinical	cd_8_group_17235	cd_4_group_17231	-
PDT000986577.1	PDS000032671.105	SAMN18289609	clinical	cd_8_group_17235	cd_4_group_17231	-
PDT000454610.1	PDS000032671.105	SAMN10835803	clinical	cd_8_group_17235	cd_4_group_17231	cd_2_group_21207
PDT000889840.1	PDS000032671.105	SAMN16796958	clinical	cd_8_group_17235	cd_4_group_17231	cd_2_group_21207
PDT001102300.1	PDS000032671.105	SAMN20527592	clinical	cd_8_group_17235	cd_4_group_17231	cd_2_group_21207
PDT001104070.1	PDS000032671.105	SAMN20603454	environmental/other	cd_8_group_17235	cd_4_group_17231	cd_2_group_38189
PDT001104730.1	PDS000032671.105	SAMN20606891	environmental/other	cd_8_group_17235	cd_4_group_17231	cd_2_group_38189
PDT000325215.1	PDS000125104.48	SAMN09380446	clinical	cd_8_group_17236	cd_4_group_16939	-
PDT000331726.1	PDS000125104.48	SAMN09435011	clinical	cd_8_group_17236	cd_4_group_16939	-
PDT000325226.1	PDS000023609.14	SAMN09380502	clinical	cd_8_group_17237	-	-
PDT000336458.1	PDS000023609.14	SAMN09484496	clinical	cd_8_group_17237	-	-
PDT000342031.1	PDS000023609.14	SAMN09611905	clinical	cd_8_group_17237	-	-
PDT000414814.1	PDS000023609.14	SAMN10534821	clinical	cd_8_group_17237	-	-
PDT001845220.2	PDS000023609.14	SAMN36891413	clinical	cd_8_group_17237	-	-
PDT000332208.1	PDS000023609.14	SAMN09444494	clinical	cd_8_group_17237	cd_4_group_17545	-
PDT000649082.1	PDS000023609.14	SAMN13656849	clinical	cd_8_group_17237	cd_4_group_17545	-
PDT001271963.1	PDS000023609.14	SAMN26853106	clinical	cd_8_group_17237	cd_4_group_44648	cd_2_group_42600
PDT001552401.1	PDS000023609.14	SAMN32513557	clinical	cd_8_group_17237	cd_4_group_44648	cd_2_group_42600
PDT001890639.1	PDS000023609.14	SAMN37458879	clinical	cd_8_group_17237	cd_4_group_44648	cd_2_group_53255
PDT001911993.1	PDS000023609.14	SAMN37649491	clinical	cd_8_group_17237	cd_4_group_44648	cd_2_group_53255
PDT000325241.1	PDS000027348.24	SAMN09380512	clinical	cd_8_group_17238	-	-
PDT000452342.1	PDS000027348.24	SAMEA4852950	clinical	cd_8_group_17238	-	-
PDT000325254.1	PDS000002574.45	SAMN09380519	clinical	cd_8_group_17239	cd_4_group_16942	cd_2_group_15460
PDT000471186.1	PDS000002574.45	SAMN11031652	clinical	cd_8_group_17239	cd_4_group_16942	cd_2_group_15460
PDT000296939.2	PDS000004406.418	SAMN08773636	clinical	cd_8_group_1724	-	-
PDT001106592.1	PDS000004406.418	SAMN20693007	clinical	cd_8_group_1724	-	-
PDT001197496.1	PDS000004406.418	SAMN23708211	clinical	cd_8_group_1724	-	-
PDT001590281.1	PDS000004406.418	SAMN32891512	clinical	cd_8_group_1724	-	-
PDT000036598.3	PDS000004406.418	SAMN02698098	environmental/other	cd_8_group_1724	cd_4_group_1659	-
PDT000040784.3	PDS000004406.418	SAMN02678607	environmental/other	cd_8_group_1724	cd_4_group_1659	-
PDT000368089.1	PDS000004406.418	SAMN09933841	clinical	cd_8_group_1724	cd_4_group_19353	cd_2_group_17761
PDT000400113.1	PDS000004406.418	SAMN10356100	clinical	cd_8_group_1724	cd_4_group_19353	cd_2_group_17761
PDT001107708.1	PDS000004406.418	SAMN20704309	clinical	cd_8_group_1724	cd_4_group_40365	-
PDT001680339.1	PDS000004406.418	SAMN34081608	clinical	cd_8_group_1724	cd_4_group_40365	-
PDT001413485.1	PDS000004406.418	SAMN30789395	clinical	cd_8_group_1724	cd_4_group_48249	cd_2_group_46521
PDT001429290.1	PDS000004406.418	SAMN30983949	clinical	cd_8_group_1724	cd_4_group_48249	cd_2_group_46521
PDT000325256.1	PDS000022948.5	SAMN09380528	clinical	cd_8_group_17240	-	-
PDT001570607.1	PDS000022948.5	SAMEA5952889	NULL	cd_8_group_17240	-	-
PDT000325270.1	PDS000026757.228	SAMN09380546	clinical	cd_8_group_17241	cd_4_group_16944	cd_2_group_15462
PDT000338600.1	PDS000026757.228	SAMN09516355	clinical	cd_8_group_17241	cd_4_group_16944	cd_2_group_15462
PDT000458166.1	PDS000022970.6	SAMN10867277	clinical	cd_8_group_17242	cd_4_group_16945	-
PDT000458595.1	PDS000022970.6	SAMN10867970	clinical	cd_8_group_17242	cd_4_group_16945	-
PDT000458897.1	PDS000022970.6	SAMN10871293	clinical	cd_8_group_17242	cd_4_group_16945	-
PDT000325280.1	PDS000022970.6	SAMN09380556	clinical	cd_8_group_17242	cd_4_group_16945	cd_2_group_15465
PDT000325329.1	PDS000022970.6	SAMN09380990	clinical	cd_8_group_17242	cd_4_group_16945	cd_2_group_15465
PDT000325880.1	PDS000022970.6	SAMN09386376	clinical	cd_8_group_17242	cd_4_group_16945	cd_2_group_15465
PDT000328410.1	PDS000022970.6	SAMN09396951	clinical	cd_8_group_17242	cd_4_group_16945	cd_2_group_15465
PDT000338189.1	PDS000022970.6	SAMN09504742	clinical	cd_8_group_17242	cd_4_group_16945	cd_2_group_15465
PDT000341084.1	PDS000022970.6	SAMN09557470	clinical	cd_8_group_17242	cd_4_group_16945	cd_2_group_15465
PDT000351145.1	PDS000022970.6	SAMN09683669	clinical	cd_8_group_17242	cd_4_group_16945	cd_2_group_15465
PDT000380050.1	PDS000022970.6	SAMN10080307	clinical	cd_8_group_17242	cd_4_group_16945	cd_2_group_15465
PDT000458961.1	PDS000022970.6	SAMN10872165	clinical	cd_8_group_17242	cd_4_group_16945	cd_2_group_15465
PDT000910426.1	PDS000006078.16	SAMEA7114216	clinical	cd_8_group_17243	-	-
PDT000987372.1	PDS000006078.16	SAMN18382034	clinical	cd_8_group_17243	-	-
PDT000325285.1	PDS000006078.16	SAMN09380564	clinical	cd_8_group_17243	cd_4_group_16947	cd_2_group_15467
PDT000342591.1	PDS000006078.16	SAMN09624470	clinical	cd_8_group_17243	cd_4_group_16947	cd_2_group_15467
PDT000689183.1	PDS000006078.16	SAMN14161846	clinical	cd_8_group_17243	cd_4_group_16947	cd_2_group_15467
PDT000325297.1	PDS000159488.57	SAMN09380555	clinical	cd_8_group_17244	cd_4_group_16949	cd_2_group_15469
PDT000760613.1	PDS000159488.57	SAMN14863425	clinical	cd_8_group_17244	cd_4_group_16949	cd_2_group_15469
PDT000325300.1	PDS000039800.40	SAMN09380575	clinical	cd_8_group_17245	cd_4_group_16950	cd_2_group_15470
PDT000334817.1	PDS000039800.40	SAMN09475180	clinical	cd_8_group_17245	cd_4_group_16950	cd_2_group_15470
PDT000325305.1	PDS000022990.6	SAMN09380573	clinical	cd_8_group_17246	cd_4_group_16951	cd_2_group_15471
PDT000339629.1	PDS000022990.6	SAMN09522085	clinical	cd_8_group_17246	cd_4_group_16951	cd_2_group_15471
PDT000476706.1	PDS000022990.6	SAMN11102642	clinical	cd_8_group_17246	cd_4_group_16951	cd_2_group_15471
PDT000476956.1	PDS000022990.6	SAMN11109087	clinical	cd_8_group_17246	cd_4_group_16951	cd_2_group_15471
PDT000325309.1	PDS000027603.3	SAMN09380577	clinical	cd_8_group_17247	cd_4_group_16953	cd_2_group_15473
PDT000335177.1	PDS000027603.3	SAMN09475976	clinical	cd_8_group_17247	cd_4_group_16953	cd_2_group_15473
PDT000986583.1	PDS000028982.2	SAMN18289625	clinical	cd_8_group_17248	-	-
PDT000325310.1	PDS000028982.2	SAMN09380586	clinical	cd_8_group_17248	cd_4_group_16954	cd_2_group_15474
PDT000339504.1	PDS000028982.2	SAMN09521926	clinical	cd_8_group_17248	cd_4_group_16954	cd_2_group_15474
PDT000465453.1	PDS000004621.42	SAMN10922271	clinical	cd_8_group_17249	-	-
PDT000465504.1	PDS000004621.42	SAMN10922318	clinical	cd_8_group_17249	-	-
PDT000325323.1	PDS000004621.42	SAMN09380578	clinical	cd_8_group_17249	cd_4_group_16956	cd_2_group_15476
PDT000376641.1	PDS000004621.42	SAMN10058731	clinical	cd_8_group_17249	cd_4_group_16956	cd_2_group_15476
PDT000378345.1	PDS000004621.42	SAMN10068912	clinical	cd_8_group_17249	cd_4_group_16956	cd_2_group_15476
PDT000454576.1	PDS000004621.42	SAMN10835763	environmental/other	cd_8_group_17249	cd_4_group_16956	cd_2_group_15476
PDT000917135.1	PDS000028717.18	SAMN17104374	clinical	cd_8_group_1725	-	-
PDT000036618.2	PDS000028717.18	SAMN02902759	environmental/other	cd_8_group_1725	cd_4_group_1660	-
PDT000036626.2	PDS000028717.18	SAMN02902767	environmental/other	cd_8_group_1725	cd_4_group_1660	-
PDT000040014.2	PDS000028717.18	SAMN02678686	environmental/other	cd_8_group_1725	cd_4_group_1934	-
PDT000889752.1	PDS000028717.18	SAMN16797172	environmental/other	cd_8_group_1725	cd_4_group_1934	-
PDT000473871.1	PDS000028717.18	SAMN11074029	environmental/other	cd_8_group_1725	cd_4_group_23388	-
PDT000501341.1	PDS000028717.18	SAMN11655406	environmental/other	cd_8_group_1725	cd_4_group_23388	-
PDT000325324.1	PDS000037555.1	SAMN09380992	clinical	cd_8_group_17250	cd_4_group_16957	-
PDT000389999.1	PDS000037555.1	SAMN10229166	clinical	cd_8_group_17250	cd_4_group_16957	-
PDT000325334.1	PDS000022986.4	SAMN09380987	clinical	cd_8_group_17251	cd_4_group_16958	cd_2_group_15477
PDT001106339.1	PDS000022986.4	SAMN20679885	clinical	cd_8_group_17251	cd_4_group_16958	cd_2_group_15477
PDT000325340.1	PDS000027021.2	SAMN09380993	clinical	cd_8_group_17252	cd_4_group_16961	cd_2_group_15479
PDT000335161.1	PDS000027021.2	SAMN09475984	clinical	cd_8_group_17252	cd_4_group_16961	cd_2_group_15479
PDT000325345.1	PDS000023916.3	SAMN09381008	clinical	cd_8_group_17253	cd_4_group_16962	cd_2_group_15480
PDT000338562.1	PDS000023916.3	SAMN09516130	clinical	cd_8_group_17253	cd_4_group_16962	cd_2_group_15480
PDT000342074.1	PDS000023916.3	SAMN09612328	clinical	cd_8_group_17253	cd_4_group_16962	cd_2_group_15480
PDT000986351.1	PDS000023916.3	SAMN18289566	clinical	cd_8_group_17253	cd_4_group_16962	cd_2_group_15480
PDT000325346.1	PDS000117083.1	SAMN09381866	clinical	cd_8_group_17254	cd_4_group_16963	-
PDT001399463.1	PDS000117083.1	SAMN30448063	clinical	cd_8_group_17254	cd_4_group_16963	-
PDT000539023.1	PDS000023289.30	SAMN12219620	clinical	cd_8_group_17255	-	-
PDT000893272.1	PDS000023289.30	SAMN16837236	clinical	cd_8_group_17255	-	-
PDT001072187.1	PDS000023289.30	SAMN19764310	clinical	cd_8_group_17255	-	-
PDT000325349.1	PDS000023289.30	SAMN09381872	clinical	cd_8_group_17255	cd_4_group_16964	cd_2_group_15481
PDT000329149.1	PDS000023289.30	SAMN09405302	clinical	cd_8_group_17255	cd_4_group_16964	cd_2_group_15481
PDT000490511.1	PDS000023289.30	SAMN11419834	clinical	cd_8_group_17255	cd_4_group_16964	cd_2_group_15481
PDT000491723.1	PDS000023289.30	SAMN11461533	clinical	cd_8_group_17255	cd_4_group_16964	cd_2_group_15481
PDT000487701.1	PDS000023289.30	SAMN11375122	clinical	cd_8_group_17255	cd_4_group_16964	cd_2_group_22147
PDT000491186.1	PDS000023289.30	SAMN11456048	clinical	cd_8_group_17255	cd_4_group_16964	cd_2_group_22147
PDT000491194.1	PDS000023289.30	SAMN11456052	clinical	cd_8_group_17255	cd_4_group_16964	cd_2_group_22147
PDT000498804.1	PDS000023289.30	SAMN11581197	clinical	cd_8_group_17255	cd_4_group_16964	cd_2_group_22147
PDT000498812.1	PDS000023289.30	SAMN11581195	clinical	cd_8_group_17255	cd_4_group_16964	cd_2_group_22147
PDT000498813.1	PDS000023289.30	SAMN11581198	clinical	cd_8_group_17255	cd_4_group_16964	cd_2_group_22147
PDT000499063.1	PDS000023289.30	SAMN11586330	clinical	cd_8_group_17255	cd_4_group_16964	cd_2_group_22147
PDT000501145.1	PDS000023289.30	SAMN11654728	clinical	cd_8_group_17255	cd_4_group_16964	cd_2_group_22147
PDT000501148.1	PDS000023289.30	SAMN11654721	clinical	cd_8_group_17255	cd_4_group_16964	cd_2_group_22147
PDT000503045.1	PDS000023289.30	SAMN11672352	clinical	cd_8_group_17255	cd_4_group_16964	cd_2_group_22147
PDT000539019.1	PDS000023289.30	SAMN12219626	clinical	cd_8_group_17255	cd_4_group_16964	cd_2_group_22147
PDT000544641.1	PDS000023289.30	SAMN12285794	clinical	cd_8_group_17255	cd_4_group_16964	cd_2_group_22147
PDT000545143.1	PDS000023289.30	SAMN12289551	clinical	cd_8_group_17255	cd_4_group_16964	cd_2_group_22147
PDT000547079.1	PDS000023289.30	SAMN12335526	clinical	cd_8_group_17255	cd_4_group_16964	cd_2_group_22147
PDT001072218.1	PDS000023289.30	SAMN19766856	clinical	cd_8_group_17255	cd_4_group_16964	cd_2_group_22147
PDT001311900.1	PDS000023289.30	SAMEA8272266	NULL	cd_8_group_17255	cd_4_group_16964	cd_2_group_22147
PDT001311927.1	PDS000023289.30	SAMEA8272283	NULL	cd_8_group_17255	cd_4_group_16964	cd_2_group_22147
PDT000850683.1	PDS000023289.30	SAMN16294245	clinical	cd_8_group_17255	cd_4_group_34134	cd_2_group_32157
PDT000856357.1	PDS000023289.30	SAMN16382520	clinical	cd_8_group_17255	cd_4_group_34134	cd_2_group_32157
PDT001119872.1	PDS000023289.30	SAMN21109271	clinical	cd_8_group_17255	cd_4_group_34134	cd_2_group_32157
PDT001123521.1	PDS000023289.30	SAMN21218306	clinical	cd_8_group_17255	cd_4_group_34134	cd_2_group_32157
PDT001129494.1	PDS000023289.30	SAMN21417542	clinical	cd_8_group_17255	cd_4_group_34134	cd_2_group_32157
PDT001132143.1	PDS000023289.30	SAMN21496841	clinical	cd_8_group_17255	cd_4_group_34134	cd_2_group_32157
PDT001132163.1	PDS000023289.30	SAMN21496823	clinical	cd_8_group_17255	cd_4_group_34134	cd_2_group_32157
PDT001134926.1	PDS000023289.30	SAMN21540980	clinical	cd_8_group_17255	cd_4_group_34134	cd_2_group_32157
PDT001146187.1	PDS000023289.30	SAMN22081201	clinical	cd_8_group_17255	cd_4_group_34134	cd_2_group_32157
PDT001146453.1	PDS000023289.30	SAMN22104283	clinical	cd_8_group_17255	cd_4_group_34134	cd_2_group_32157
PDT001159774.1	PDS000023289.30	SAMN22504492	clinical	cd_8_group_17255	cd_4_group_34134	cd_2_group_32157
PDT001159787.1	PDS000023289.30	SAMN22504526	clinical	cd_8_group_17255	cd_4_group_34134	cd_2_group_32157
PDT000420842.1	PDS000023282.9	SAMN10616606	clinical	cd_8_group_17256	cd_4_group_16965	-
PDT000325361.1	PDS000023282.9	SAMN09381879	clinical	cd_8_group_17256	cd_4_group_16965	cd_2_group_15482
PDT000330950.1	PDS000023282.9	SAMN09433735	clinical	cd_8_group_17256	cd_4_group_16965	cd_2_group_15482
PDT000337436.1	PDS000023282.9	SAMN09493985	clinical	cd_8_group_17256	cd_4_group_16965	cd_2_group_15482
PDT000337939.1	PDS000023282.9	SAMN09503875	clinical	cd_8_group_17256	cd_4_group_16965	cd_2_group_15482
PDT000382897.1	PDS000023282.9	SAMN10103334	clinical	cd_8_group_17256	cd_4_group_16965	cd_2_group_15482
PDT000408911.1	PDS000023282.9	SAMN10439032	clinical	cd_8_group_17256	cd_4_group_16965	cd_2_group_15482
PDT000412606.1	PDS000023282.9	SAMN10502770	clinical	cd_8_group_17256	cd_4_group_16965	cd_2_group_15482
PDT000454636.1	PDS000023282.9	SAMN10835833	clinical	cd_8_group_17256	cd_4_group_16965	cd_2_group_15482
PDT000454648.1	PDS000023282.9	SAMN10835854	clinical	cd_8_group_17256	cd_4_group_16965	cd_2_group_15482
PDT000458295.1	PDS000023282.9	SAMN10867415	clinical	cd_8_group_17256	cd_4_group_16965	cd_2_group_15482
PDT000325378.1	PDS000023275.1	SAMN09381913	clinical	cd_8_group_17257	cd_4_group_16966	cd_2_group_15484
PDT000329159.1	PDS000023275.1	SAMN09405294	clinical	cd_8_group_17257	cd_4_group_16966	cd_2_group_15484
PDT000325381.1	PDS000015715.17	SAMN09381905	clinical	cd_8_group_17258	cd_4_group_16968	cd_2_group_15486
PDT000330345.1	PDS000015715.17	SAMN09430689	clinical	cd_8_group_17258	cd_4_group_16968	cd_2_group_15486
PDT000325382.1	PDS000026810.154	SAMN09381897	clinical	cd_8_group_17259	cd_4_group_16969	-
PDT000630098.1	PDS000026810.154	SAMN13320693	clinical	cd_8_group_17259	cd_4_group_16969	-
PDT000036624.2	PDS000002061.24	SAMN02902765	environmental/other	cd_8_group_1726	cd_4_group_1661	cd_2_group_1497
PDT000036632.2	PDS000002061.24	SAMN02902777	environmental/other	cd_8_group_1726	cd_4_group_1661	cd_2_group_1497
PDT000325398.1	PDS000027342.2	SAMN09381923	clinical	cd_8_group_17260	-	-
PDT000334923.1	PDS000027342.2	SAMN09475626	clinical	cd_8_group_17260	cd_4_group_17762	cd_2_group_16247
PDT001229190.1	PDS000027342.2	SAMN25182292	clinical	cd_8_group_17260	cd_4_group_17762	cd_2_group_16247
PDT000325401.1	PDS000159488.57	SAMN09381938	clinical	cd_8_group_17261	cd_4_group_16970	cd_2_group_15488
PDT000518627.1	PDS000159488.57	SAMN11975315	clinical	cd_8_group_17261	cd_4_group_16970	cd_2_group_15488
PDT000519979.1	PDS000159488.57	SAMN12020806	clinical	cd_8_group_17261	cd_4_group_16970	cd_2_group_15488
PDT001090501.1	PDS000037536.4	SAMN20253330	clinical	cd_8_group_17262	cd_4_group_16971	-
PDT001380210.1	PDS000037536.4	SAMN30196097	clinical	cd_8_group_17262	cd_4_group_16971	-
PDT000325402.1	PDS000037536.4	SAMN09381939	clinical	cd_8_group_17262	cd_4_group_16971	cd_2_group_15489
PDT000389915.1	PDS000037536.4	SAMN10228876	clinical	cd_8_group_17262	cd_4_group_16971	cd_2_group_15489
PDT000525853.1	PDS000037536.4	SAMN12107884	clinical	cd_8_group_17262	cd_4_group_16971	cd_2_group_15489
PDT000325404.1	PDS000013509.26	SAMN09381922	clinical	cd_8_group_17263	cd_4_group_16972	cd_2_group_15490
PDT000817458.1	PDS000013509.26	SAMN15877728	clinical	cd_8_group_17263	cd_4_group_16972	cd_2_group_15490
PDT000325410.1	PDS000158179.42	SAMN09381935	clinical	cd_8_group_17264	cd_4_group_16973	cd_2_group_15491
PDT000331981.1	PDS000158179.42	SAMN09438592	clinical	cd_8_group_17264	cd_4_group_16973	cd_2_group_15491
PDT000325413.1	PDS000023398.1	SAMN09381920	clinical	cd_8_group_17265	cd_4_group_16974	cd_2_group_15492
PDT000328556.1	PDS000023398.1	SAMN09399738	clinical	cd_8_group_17265	cd_4_group_16974	cd_2_group_15492
PDT000325416.1	PDS000004033.70	SAMN09381957	clinical	cd_8_group_17266	-	-
PDT000407853.1	PDS000004033.70	SAMN10432562	clinical	cd_8_group_17266	cd_4_group_21017	cd_2_group_19395
PDT000416379.1	PDS000004033.70	SAMN10581151	clinical	cd_8_group_17266	cd_4_group_21017	cd_2_group_19395
PDT000325423.1	PDS000144857.15	SAMN09381944	clinical	cd_8_group_17267	cd_4_group_16975	cd_2_group_15493
PDT000381203.1	PDS000144857.15	SAMN10092396	clinical	cd_8_group_17267	cd_4_group_16975	cd_2_group_15493
PDT000325528.1	PDS000032148.2	SAMN09349559	environmental/other	cd_8_group_17268	cd_4_group_16977	cd_2_group_15496
PDT000325529.1	PDS000032148.2	SAMN09349448	environmental/other	cd_8_group_17268	cd_4_group_16977	cd_2_group_15496
PDT000325530.1	PDS000032148.2	SAMN09349562	environmental/other	cd_8_group_17268	cd_4_group_16977	cd_2_group_15496
PDT000325534.1	PDS000032148.2	SAMN09349561	environmental/other	cd_8_group_17268	cd_4_group_16977	cd_2_group_15496
PDT000353200.1	PDS000032148.2	SAMN09349557	environmental/other	cd_8_group_17268	cd_4_group_16977	cd_2_group_15496
PDT000353210.1	PDS000032148.2	SAMN09349555	environmental/other	cd_8_group_17268	cd_4_group_16977	cd_2_group_15496
PDT001202536.1	PDS000032148.2	SAMN24010352	environmental/other	cd_8_group_17268	cd_4_group_16977	cd_2_group_15496
PDT001202541.1	PDS000032148.2	SAMN24010369	environmental/other	cd_8_group_17268	cd_4_group_16977	cd_2_group_15496
PDT001202561.1	PDS000032148.2	SAMN24010294	environmental/other	cd_8_group_17268	cd_4_group_16977	cd_2_group_15496
PDT000325550.1	PDS000116167.14	SAMN08387146	environmental/other	cd_8_group_17269	cd_4_group_16978	-
PDT000405348.1	PDS000116167.14	SAMN08387152	environmental/other	cd_8_group_17269	cd_4_group_16978	-
PDT000036659.3	PDS000030237.1231	SAMN02952861	clinical	cd_8_group_1727	cd_4_group_1662	cd_2_group_1498
PDT000077106.2	PDS000030237.1231	SAMN03897562	clinical	cd_8_group_1727	cd_4_group_1662	cd_2_group_1498
PDT000085214.2	PDS000030237.1231	SAMN04102381	clinical	cd_8_group_1727	cd_4_group_1662	cd_2_group_1498
PDT000412417.1	PDS000030237.1231	SAMN10501389	clinical	cd_8_group_17270	cd_4_group_16979	-
PDT000482641.1	PDS000030237.1231	SAMN11258006	clinical	cd_8_group_17270	cd_4_group_16979	-
PDT000325562.1	PDS000030237.1231	SAMN09386367	environmental/other	cd_8_group_17270	cd_4_group_16979	cd_2_group_15497
PDT000509991.1	PDS000030237.1231	SAMN11889075	clinical	cd_8_group_17270	cd_4_group_16979	cd_2_group_15497
PDT000520312.1	PDS000030237.1231	SAMN12019819	clinical	cd_8_group_17270	cd_4_group_16979	cd_2_group_15497
PDT000325570.1	PDS000030237.1231	SAMN09386365	environmental/other	cd_8_group_17271	cd_4_group_16980	-
PDT000653115.1	PDS000030237.1231	SAMN13708961	clinical	cd_8_group_17271	cd_4_group_16980	-
PDT001004527.1	PDS000030237.1231	SAMN18673228	clinical	cd_8_group_17271	cd_4_group_16980	-
PDT001495539.1	PDS000030237.1231	SAMN10989105	environmental/other	cd_8_group_17271	cd_4_group_16980	-
PDT001678498.1	PDS000030237.1231	SAMN34066555	clinical	cd_8_group_17271	cd_4_group_16980	-
PDT000337917.1	PDS000030237.1231	SAMN09501177	environmental/other	cd_8_group_17271	cd_4_group_16980	cd_2_group_16442
PDT000356581.1	PDS000030237.1231	SAMN09755486	clinical	cd_8_group_17271	cd_4_group_16980	cd_2_group_16442
PDT000409633.1	PDS000030237.1231	SAMN10460527	clinical	cd_8_group_17271	cd_4_group_16980	cd_2_group_16442
PDT000360214.1	PDS000030237.1231	SAMN09785183	clinical	cd_8_group_17271	cd_4_group_16980	cd_2_group_17465
PDT000937864.1	PDS000030237.1231	SAMN17178298	clinical	cd_8_group_17271	cd_4_group_16980	cd_2_group_17465
PDT001007374.1	PDS000030237.1231	SAMN18742909	clinical	cd_8_group_17271	cd_4_group_16980	cd_2_group_17465
PDT001007478.1	PDS000030237.1231	SAMN18742927	clinical	cd_8_group_17271	cd_4_group_16980	cd_2_group_17465
PDT001007517.1	PDS000030237.1231	SAMN18742993	clinical	cd_8_group_17271	cd_4_group_16980	cd_2_group_17465
PDT001009689.1	PDS000030237.1231	SAMN18743082	clinical	cd_8_group_17271	cd_4_group_16980	cd_2_group_17465
PDT000325617.1	PDS000130296.1	SAMN08386968	environmental/other	cd_8_group_17272	cd_4_group_16981	cd_2_group_15499
PDT001550788.1	PDS000130296.1	SAMN31055618	NULL	cd_8_group_17272	cd_4_group_16981	cd_2_group_15499
PDT000325629.1	PDS000042755.1	SAMN08386741	environmental/other	cd_8_group_17273	-	-
PDT000457822.1	PDS000042755.1	SAMN08386748	environmental/other	cd_8_group_17273	-	-
PDT000325630.1	PDS000056842.21	SAMN08387180	environmental/other	cd_8_group_17274	cd_4_group_16982	cd_2_group_15500
PDT000457887.1	PDS000056842.21	SAMN08386844	environmental/other	cd_8_group_17274	cd_4_group_16982	cd_2_group_15500
PDT000325646.1	PDS000150683.14	SAMN08386967	environmental/other	cd_8_group_17275	cd_4_group_16983	-
PDT000405319.1	PDS000150683.14	SAMN08386969	environmental/other	cd_8_group_17275	cd_4_group_16983	cd_2_group_19269
PDT000405366.1	PDS000150683.14	SAMN08387107	environmental/other	cd_8_group_17275	cd_4_group_16983	cd_2_group_19269
PDT000335034.1	PDS000027017.15	SAMN09475858	clinical	cd_8_group_17276	cd_4_group_16984	-
PDT000325818.1	PDS000027017.15	SAMN09386249	clinical	cd_8_group_17276	cd_4_group_16984	cd_2_group_15501
PDT000349801.1	PDS000027017.15	SAMN09658793	clinical	cd_8_group_17276	cd_4_group_16984	cd_2_group_15501
PDT000475666.1	PDS000027017.15	SAMN11093023	clinical	cd_8_group_17276	cd_4_group_16984	cd_2_group_15501
PDT000325820.1	PDS000042858.2	SAMN09386263	clinical	cd_8_group_17277	cd_4_group_16985	cd_2_group_15502
PDT000452183.1	PDS000042858.2	SAMEA104400010	clinical	cd_8_group_17277	cd_4_group_16985	cd_2_group_15502
PDT000458576.1	PDS000042858.2	SAMN10867962	clinical	cd_8_group_17277	cd_4_group_16985	cd_2_group_15502
PDT000325821.1	PDS000042844.1	SAMN09386256	clinical	cd_8_group_17278	cd_4_group_16986	cd_2_group_15503
PDT000458901.1	PDS000042844.1	SAMN10871286	clinical	cd_8_group_17278	cd_4_group_16986	cd_2_group_15503
PDT000325825.1	PDS000032586.3	SAMN09386260	clinical	cd_8_group_17279	cd_4_group_16987	cd_2_group_15504
PDT001105488.1	PDS000032586.3	SAMN20665994	environmental/other	cd_8_group_17279	cd_4_group_16987	cd_2_group_15504
PDT000036668.3	PDS000032317.2	SAMN02645797	environmental/other	cd_8_group_1728	cd_4_group_1666	cd_2_group_1502
PDT000107293.2	PDS000032317.2	SAMN04255399	environmental/other	cd_8_group_1728	cd_4_group_1666	cd_2_group_1502
PDT000325831.1	PDS000018460.4	SAMN09386274	clinical	cd_8_group_17280	cd_4_group_16988	cd_2_group_15505
PDT000339029.1	PDS000018460.4	SAMN09519903	clinical	cd_8_group_17280	cd_4_group_16988	cd_2_group_15505
PDT000325837.1	PDS000027087.4	SAMN09386267	clinical	cd_8_group_17281	cd_4_group_16989	cd_2_group_15506
PDT000476762.1	PDS000027087.4	SAMN11102871	clinical	cd_8_group_17281	cd_4_group_16989	cd_2_group_15506
PDT000441308.1	PDS000023584.3	SAMN10756633	clinical	cd_8_group_17282	-	-
PDT001870238.1	PDS000023584.3	SAMN37123642	clinical	cd_8_group_17282	-	-
PDT000325849.1	PDS000023584.3	SAMN09386303	clinical	cd_8_group_17282	cd_4_group_16990	cd_2_group_15508
PDT000335160.1	PDS000023584.3	SAMN09475998	clinical	cd_8_group_17282	cd_4_group_16990	cd_2_group_15508
PDT000325850.1	PDS000026134.1	SAMN09386305	clinical	cd_8_group_17283	cd_4_group_16991	cd_2_group_15509
PDT000351674.1	PDS000026134.1	SAMN09690800	clinical	cd_8_group_17283	cd_4_group_16991	cd_2_group_15509
PDT000458571.1	PDS000027970.464	SAMN10867944	clinical	cd_8_group_17284	-	-
PDT001144383.1	PDS000027970.464	SAMN22021401	clinical	cd_8_group_17284	-	-
PDT000325852.1	PDS000027970.464	SAMN09386315	clinical	cd_8_group_17284	cd_4_group_16992	-
PDT000342857.1	PDS000027970.464	SAMN09628754	clinical	cd_8_group_17284	cd_4_group_16992	cd_2_group_16808
PDT000383280.1	PDS000027970.464	SAMN10104849	clinical	cd_8_group_17284	cd_4_group_16992	cd_2_group_16808
PDT000464382.1	PDS000027970.464	SAMN10887581	clinical	cd_8_group_17284	cd_4_group_16992	cd_2_group_16808
PDT000464755.1	PDS000027970.464	SAMN10905411	clinical	cd_8_group_17284	cd_4_group_16992	cd_2_group_16808
PDT001104750.1	PDS000027970.464	SAMN20606964	clinical	cd_8_group_17284	cd_4_group_16992	cd_2_group_16808
PDT000325858.1	PDS000026646.2	SAMN09386311	clinical	cd_8_group_17285	cd_4_group_16993	cd_2_group_15510
PDT000330503.1	PDS000026646.2	SAMN09431327	clinical	cd_8_group_17285	cd_4_group_16993	cd_2_group_15510
PDT000339555.1	PDS000026646.2	SAMN09521990	clinical	cd_8_group_17285	cd_4_group_16993	cd_2_group_15510
PDT000473733.1	PDS000026646.2	SAMN11058664	clinical	cd_8_group_17285	cd_4_group_16993	cd_2_group_15510
PDT000325874.1	PDS000032463.111	SAMN09386326	clinical	cd_8_group_17286	cd_4_group_16994	cd_2_group_15512
PDT000335135.1	PDS000032463.111	SAMN09475968	clinical	cd_8_group_17286	cd_4_group_16994	cd_2_group_15512
PDT000325883.1	PDS000027348.24	SAMN09386420	clinical	cd_8_group_17287	cd_4_group_16995	cd_2_group_15513
PDT000340324.1	PDS000027348.24	SAMN09531128	clinical	cd_8_group_17287	cd_4_group_16995	cd_2_group_15513
PDT000341428.1	PDS000027970.464	SAMN09601675	clinical	cd_8_group_17288	-	-
PDT001123577.1	PDS000027970.464	SAMN19804265	clinical	cd_8_group_17288	-	-
PDT000325884.1	PDS000027970.464	SAMN09386421	clinical	cd_8_group_17288	cd_4_group_16996	cd_2_group_15514
PDT000331781.1	PDS000027970.464	SAMN09435066	clinical	cd_8_group_17288	cd_4_group_16996	cd_2_group_15514
PDT000340264.1	PDS000027970.464	SAMN09531064	clinical	cd_8_group_17288	cd_4_group_16996	cd_2_group_15514
PDT000350016.1	PDS000027970.464	SAMN09661808	clinical	cd_8_group_17288	cd_4_group_16996	cd_2_group_15514
PDT000977121.1	PDS000027970.464	SAMEA26799418	NULL	cd_8_group_17288	cd_4_group_29363	-
PDT001123578.1	PDS000027970.464	SAMN19804329	NULL	cd_8_group_17288	cd_4_group_29363	-
PDT001287475.1	PDS000027970.464	SAMN25644136	clinical	cd_8_group_17288	cd_4_group_29363	-
PDT000663506.1	PDS000027970.464	SAMN08936578	clinical	cd_8_group_17288	cd_4_group_29363	cd_2_group_27405
PDT000663627.1	PDS000027970.464	SAMN08936674	environmental/other	cd_8_group_17288	cd_4_group_29363	cd_2_group_27405
PDT001123574.1	PDS000027970.464	SAMN19804561	clinical	cd_8_group_17288	cd_4_group_29363	cd_2_group_27405
PDT001287478.1	PDS000027970.464	SAMN25644135	clinical	cd_8_group_17288	cd_4_group_29363	cd_2_group_27405
PDT001291306.1	PDS000027970.464	SAMN25644137	clinical	cd_8_group_17288	cd_4_group_29363	cd_2_group_27405
PDT000977184.1	PDS000027970.464	SAMEA26846668	NULL	cd_8_group_17288	cd_4_group_37457	cd_2_group_35390
PDT001075637.1	PDS000027970.464	SAMEA8227313	NULL	cd_8_group_17288	cd_4_group_37457	cd_2_group_35390
PDT000325886.1	PDS000022987.3	SAMN09386412	clinical	cd_8_group_17289	cd_4_group_16997	-
PDT000329464.1	PDS000022987.3	SAMN09422603	clinical	cd_8_group_17289	cd_4_group_16997	-
PDT000036669.2	PDS000065067.41	SAMN02645798	environmental/other	cd_8_group_1729	cd_4_group_1667	cd_2_group_1503
PDT000194754.1	PDS000065067.41	SAMN02367941	environmental/other	cd_8_group_1729	cd_4_group_1667	cd_2_group_1503
PDT000325887.1	PDS000038700.2	SAMN09386413	clinical	cd_8_group_17290	cd_4_group_16998	cd_2_group_15515
PDT000472922.1	PDS000038700.2	SAMN11046608	clinical	cd_8_group_17290	cd_4_group_16998	cd_2_group_15515
PDT000325888.1	PDS000039258.95	SAMN09386414	clinical	cd_8_group_17291	-	-
PDT000341926.1	PDS000039258.95	SAMN09609610	clinical	cd_8_group_17291	-	-
PDT000764333.1	PDS000039258.95	SAMN15099378	clinical	cd_8_group_17291	-	-
PDT000899401.1	PDS000039258.95	SAMN16814772	clinical	cd_8_group_17291	-	-
PDT000899419.1	PDS000039258.95	SAMN16814756	clinical	cd_8_group_17291	-	-
PDT001006653.1	PDS000039258.95	SAMN18751467	clinical	cd_8_group_17291	-	-
PDT000899395.1	PDS000039258.95	SAMN16814777	clinical	cd_8_group_17291	cd_4_group_35528	cd_2_group_33529
PDT000899412.1	PDS000039258.95	SAMN16814762	clinical	cd_8_group_17291	cd_4_group_35528	cd_2_group_33529
PDT000899424.1	PDS000039258.95	SAMN16814751	clinical	cd_8_group_17291	cd_4_group_35529	-
PDT000899407.1	PDS000039258.95	SAMN16814740	clinical	cd_8_group_17291	cd_4_group_35529	cd_2_group_33530
PDT000899423.1	PDS000039258.95	SAMN16814752	clinical	cd_8_group_17291	cd_4_group_35529	cd_2_group_33530
PDT000325889.1	PDS000024028.2	SAMN09386417	clinical	cd_8_group_17292	cd_4_group_16999	cd_2_group_15516
PDT000340262.1	PDS000024028.2	SAMN09531063	clinical	cd_8_group_17292	cd_4_group_16999	cd_2_group_15516
PDT000325893.1	PDS000026016.8	SAMN09386410	clinical	cd_8_group_17293	cd_4_group_17001	cd_2_group_15518
PDT000345126.1	PDS000026016.8	SAMN09637769	clinical	cd_8_group_17293	cd_4_group_17001	cd_2_group_15518
PDT000456917.1	PDS000026016.8	SAMN10848544	clinical	cd_8_group_17293	cd_4_group_17001	cd_2_group_15518
PDT000457110.1	PDS000026016.8	SAMN10848931	clinical	cd_8_group_17293	cd_4_group_17001	cd_2_group_15518
PDT000325899.1	PDS000076604.512	SAMN09386425	clinical	cd_8_group_17294	cd_4_group_17003	cd_2_group_15520
PDT000334289.1	PDS000076604.512	SAMN09474304	clinical	cd_8_group_17294	cd_4_group_17003	cd_2_group_15520
PDT000451517.1	PDS000013747.33	SAMEA72634918	clinical	cd_8_group_17295	-	-
PDT000325900.1	PDS000013747.33	SAMN09386431	clinical	cd_8_group_17295	cd_4_group_17004	-
PDT000337296.1	PDS000013747.33	SAMN09491931	clinical	cd_8_group_17295	cd_4_group_17004	-
PDT000325902.1	PDS000023939.2	SAMN09386428	clinical	cd_8_group_17296	cd_4_group_17005	cd_2_group_15521
PDT000340340.1	PDS000023939.2	SAMN09531136	clinical	cd_8_group_17296	cd_4_group_17005	cd_2_group_15521
PDT000386413.1	PDS000023939.2	SAMN10140125	clinical	cd_8_group_17296	cd_4_group_17005	cd_2_group_15521
PDT000325904.1	PDS000102183.112	SAMN09386424	clinical	cd_8_group_17297	cd_4_group_17006	cd_2_group_15522
PDT000334787.1	PDS000102183.112	SAMN09475152	clinical	cd_8_group_17297	cd_4_group_17006	cd_2_group_15522
PDT000325907.1	PDS000049910.17	SAMN09386437	clinical	cd_8_group_17298	-	-
PDT000473618.1	PDS000049910.17	SAMN11052398	clinical	cd_8_group_17298	-	-
PDT001099558.1	PDS000049910.17	SAMN20491338	clinical	cd_8_group_17298	cd_4_group_40036	cd_2_group_38028
PDT001100553.1	PDS000049910.17	SAMN20491468	clinical	cd_8_group_17298	cd_4_group_40036	cd_2_group_38028
PDT001137918.1	PDS000049910.17	SAMN21616113	clinical	cd_8_group_17298	cd_4_group_41445	cd_2_group_39447
PDT001144286.1	PDS000049910.17	SAMN22021237	clinical	cd_8_group_17298	cd_4_group_41445	cd_2_group_39447
PDT001149042.1	PDS000049910.17	SAMN22215275	clinical	cd_8_group_17298	cd_4_group_41445	cd_2_group_39447
PDT001187369.1	PDS000049910.17	SAMN23493226	clinical	cd_8_group_17298	cd_4_group_41445	cd_2_group_39447
PDT001197930.1	PDS000049910.17	SAMN23708047	clinical	cd_8_group_17298	cd_4_group_41445	cd_2_group_39447
PDT001249818.1	PDS000049910.17	SAMN25943314	clinical	cd_8_group_17298	cd_4_group_41445	cd_2_group_39447
PDT001313235.1	PDS000049910.17	SAMN28577960	clinical	cd_8_group_17298	cd_4_group_41445	cd_2_group_39447
PDT001327774.1	PDS000049910.17	SAMN29015362	clinical	cd_8_group_17298	cd_4_group_41445	cd_2_group_39447
PDT000325915.1	PDS000002635.9	SAMN09386441	clinical	cd_8_group_17299	cd_4_group_17007	cd_2_group_15524
PDT000464204.1	PDS000002635.9	SAMN10887198	clinical	cd_8_group_17299	cd_4_group_17007	cd_2_group_15524
PDT000035896.5	PDS000106159.30	SAMN02894035	environmental/other	cd_8_group_173	-	-
PDT000035912.4	PDS000106159.30	SAMN02782523	environmental/other	cd_8_group_173	-	-
PDT000040591.4	PDS000106159.30	SAMN02894065	environmental/other	cd_8_group_173	-	-
PDT000067424.3	PDS000106159.30	SAMN03269391	environmental/other	cd_8_group_173	-	-
PDT000077954.1	PDS000106159.30	SAMN03894137	environmental/other	cd_8_group_173	-	-
PDT000077984.1	PDS000106159.30	SAMN03894164	environmental/other	cd_8_group_173	-	-
PDT000078009.1	PDS000106159.30	SAMN03894185	environmental/other	cd_8_group_173	-	-
PDT000078045.1	PDS000106159.30	SAMN03894232	environmental/other	cd_8_group_173	-	-
PDT000081905.1	PDS000106159.30	SAMN03894138	environmental/other	cd_8_group_173	-	-
PDT000081947.1	PDS000106159.30	SAMN03894362	environmental/other	cd_8_group_173	-	-
PDT000082705.4	PDS000106159.30	SAMN04027163	environmental/other	cd_8_group_173	-	-
PDT000085028.3	PDS000106159.30	SAMN03842277	environmental/other	cd_8_group_173	-	-
PDT000100268.1	PDS000106159.30	SAMN02699221	environmental/other	cd_8_group_173	-	-
PDT000100433.1	PDS000106159.30	SAMN02699350	environmental/other	cd_8_group_173	-	-
PDT000101214.4	PDS000106159.30	SAMN04217211	environmental/other	cd_8_group_173	-	-
PDT000101839.3	PDS000106159.30	SAMN04217229	environmental/other	cd_8_group_173	-	-
PDT000105698.2	PDS000106159.30	SAMN04255132	environmental/other	cd_8_group_173	-	-
PDT000108127.2	PDS000106159.30	SAMN04451148	environmental/other	cd_8_group_173	-	-
PDT000111304.2	PDS000106159.30	SAMN04218114	environmental/other	cd_8_group_173	-	-
PDT000112811.2	PDS000106159.30	SAMN04224484	environmental/other	cd_8_group_173	-	-
PDT000130397.2	PDS000106159.30	SAMN04255306	environmental/other	cd_8_group_173	-	-
PDT000135096.2	PDS000106159.30	SAMN05201516	environmental/other	cd_8_group_173	-	-
PDT000135114.2	PDS000106159.30	SAMN05201576	environmental/other	cd_8_group_173	-	-
PDT000135157.2	PDS000106159.30	SAMN05201533	environmental/other	cd_8_group_173	-	-
PDT000135173.2	PDS000106159.30	SAMN05201549	environmental/other	cd_8_group_173	-	-
PDT000149685.2	PDS000106159.30	SAMN05771754	environmental/other	cd_8_group_173	-	-
PDT000156386.4	PDS000106159.30	SAMN05936821	clinical	cd_8_group_173	-	-
PDT000194780.1	PDS000106159.30	SAMN02367863	environmental/other	cd_8_group_173	-	-
PDT000194796.1	PDS000106159.30	SAMN02367843	environmental/other	cd_8_group_173	-	-
PDT000194797.1	PDS000106159.30	SAMN02367838	clinical	cd_8_group_173	-	-
PDT000194831.1	PDS000106159.30	SAMN02367845	environmental/other	cd_8_group_173	-	-
PDT000258300.2	PDS000106159.30	SAMN07571631	clinical	cd_8_group_173	-	-
PDT000258302.2	PDS000106159.30	SAMN07571576	clinical	cd_8_group_173	-	-
PDT000269123.2	PDS000106159.30	SAMN08113891	environmental/other	cd_8_group_173	-	-
PDT000277190.3	PDS000106159.30	SAMN08337228	clinical	cd_8_group_173	-	-
PDT000278897.3	PDS000106159.30	SAMN08376489	clinical	cd_8_group_173	-	-
PDT000280750.3	PDS000106159.30	SAMN08331726	environmental/other	cd_8_group_173	-	-
PDT000280969.3	PDS000106159.30	SAMN08331746	environmental/other	cd_8_group_173	-	-
PDT000294828.3	PDS000106159.30	SAMN08640390	environmental/other	cd_8_group_173	-	-
PDT000303242.2	PDS000106159.30	SAMN08865454	clinical	cd_8_group_173	-	-
PDT000311632.2	PDS000106159.30	SAMN09071329	clinical	cd_8_group_173	-	-
PDT000313416.2	PDS000106159.30	SAMN09199033	clinical	cd_8_group_173	-	-
PDT000525496.1	PDS000106159.30	SAMN12100613	clinical	cd_8_group_173	-	-
PDT000661066.1	PDS000106159.30	SAMN02908700	environmental/other	cd_8_group_173	-	-
PDT000949737.1	PDS000106159.30	SAMN17813371	clinical	cd_8_group_173	-	-
PDT001065198.1	PDS000106159.30	SAMN19632955	clinical	cd_8_group_173	-	-
PDT001130953.1	PDS000106159.30	SAMN20181607	clinical	cd_8_group_173	-	-
PDT001131061.1	PDS000106159.30	SAMN20181396	clinical	cd_8_group_173	-	-
PDT001632387.1	PDS000106159.30	SAMN29015713	environmental/other	cd_8_group_173	-	-
PDT001632396.1	PDS000106159.30	SAMN29015741	environmental/other	cd_8_group_173	-	-
PDT000294820.3	PDS000106159.30	SAMN08640402	environmental/other	cd_8_group_173	cd_4_group_15023	-
PDT000294863.3	PDS000106159.30	SAMN08640401	environmental/other	cd_8_group_173	cd_4_group_15023	-
PDT000009554.3	PDS000106159.30	SAMN01814038	clinical	cd_8_group_173	cd_4_group_151	-
PDT000009556.2	PDS000106159.30	SAMN01816204	environmental/other	cd_8_group_173	cd_4_group_151	-
PDT000024756.1	PDS000106159.30	SAMN01088007	environmental/other	cd_8_group_173	cd_4_group_151	-
PDT000024763.1	PDS000106159.30	SAMN01088015	clinical	cd_8_group_173	cd_4_group_151	-
PDT000069440.3	PDS000106159.30	SAMN03276106	environmental/other	cd_8_group_173	cd_4_group_151	-
PDT000077966.1	PDS000106159.30	SAMN03894146	environmental/other	cd_8_group_173	cd_4_group_151	-
PDT000085848.2	PDS000106159.30	SAMN03988230	environmental/other	cd_8_group_173	cd_4_group_151	-
PDT000095338.3	PDS000106159.30	SAMN03938798	environmental/other	cd_8_group_173	cd_4_group_151	-
PDT000095341.3	PDS000106159.30	SAMN03938801	environmental/other	cd_8_group_173	cd_4_group_151	-
PDT000095369.3	PDS000106159.30	SAMN03938878	environmental/other	cd_8_group_173	cd_4_group_151	-
PDT000100144.1	PDS000106159.30	SAMN02911980	clinical	cd_8_group_173	cd_4_group_151	-
PDT000100299.1	PDS000106159.30	SAMN02699264	environmental/other	cd_8_group_173	cd_4_group_151	-
PDT000108275.2	PDS000106159.30	SAMN04255148	environmental/other	cd_8_group_173	cd_4_group_151	-
PDT000111298.2	PDS000106159.30	SAMN04218118	environmental/other	cd_8_group_173	cd_4_group_151	-
PDT000115386.2	PDS000106159.30	SAMN04218199	environmental/other	cd_8_group_173	cd_4_group_151	-
PDT000123135.3	PDS000106159.30	SAMN04218192	environmental/other	cd_8_group_173	cd_4_group_151	-
PDT000123528.3	PDS000106159.30	SAMN04218277	environmental/other	cd_8_group_173	cd_4_group_151	-
PDT000123529.2	PDS000106159.30	SAMN04218278	environmental/other	cd_8_group_173	cd_4_group_151	-
PDT000135118.2	PDS000106159.30	SAMN05201580	environmental/other	cd_8_group_173	cd_4_group_151	-
PDT000135174.2	PDS000106159.30	SAMN05201550	environmental/other	cd_8_group_173	cd_4_group_151	-
PDT000161360.2	PDS000106159.30	SAMN05907707	clinical	cd_8_group_173	cd_4_group_151	-
PDT000258315.2	PDS000106159.30	SAMN07571625	clinical	cd_8_group_173	cd_4_group_151	-
PDT000312347.2	PDS000106159.30	SAMN09091286	clinical	cd_8_group_173	cd_4_group_151	-
PDT000344731.1	PDS000106159.30	SAMN09636721	clinical	cd_8_group_173	cd_4_group_151	-
PDT000391550.1	PDS000106159.30	SAMN10242973	clinical	cd_8_group_173	cd_4_group_151	-
PDT000661057.1	PDS000106159.30	SAMN02908692	environmental/other	cd_8_group_173	cd_4_group_151	-
PDT000661063.1	PDS000106159.30	SAMN02908701	clinical	cd_8_group_173	cd_4_group_151	-
PDT000258314.2	PDS000106159.30	SAMN07571582	clinical	cd_8_group_173	cd_4_group_151	cd_2_group_11826
PDT000258321.2	PDS000106159.30	SAMN07571596	clinical	cd_8_group_173	cd_4_group_151	cd_2_group_11826
PDT000275033.2	PDS000106159.30	SAMN08225232	clinical	cd_8_group_173	cd_4_group_151	cd_2_group_12769
PDT000296962.2	PDS000106159.30	SAMN08719256	clinical	cd_8_group_173	cd_4_group_151	cd_2_group_12769
PDT001632419.1	PDS000106159.30	SAMN29015699	environmental/other	cd_8_group_173	cd_4_group_151	cd_2_group_12769
PDT000001295.3	PDS000106159.30	SAMN02261167	environmental/other	cd_8_group_173	cd_4_group_151	cd_2_group_135
PDT000002078.3	PDS000106159.30	SAMN02378150	environmental/other	cd_8_group_173	cd_4_group_151	cd_2_group_135
PDT000003923.4	PDS000106159.30	SAMN01902406	environmental/other	cd_8_group_173	cd_4_group_151	cd_2_group_135
PDT000003926.3	PDS000106159.30	SAMN01902417	environmental/other	cd_8_group_173	cd_4_group_151	cd_2_group_135
PDT000009552.2	PDS000106159.30	SAMN01816202	environmental/other	cd_8_group_173	cd_4_group_151	cd_2_group_135
PDT000009553.2	PDS000106159.30	SAMN01814037	clinical	cd_8_group_173	cd_4_group_151	cd_2_group_135
PDT000024761.1	PDS000106159.30	SAMN01088013	environmental/other	cd_8_group_173	cd_4_group_151	cd_2_group_135
PDT000024764.1	PDS000106159.30	SAMN01088016	environmental/other	cd_8_group_173	cd_4_group_151	cd_2_group_135
PDT000100069.1	PDS000106159.30	SAMN02911976	clinical	cd_8_group_173	cd_4_group_151	cd_2_group_135
PDT000100229.1	PDS000106159.30	SAMN02699250	environmental/other	cd_8_group_173	cd_4_group_151	cd_2_group_135
PDT000100245.1	PDS000106159.30	SAMN02699327	environmental/other	cd_8_group_173	cd_4_group_151	cd_2_group_135
PDT000100255.1	PDS000106159.30	SAMN02699203	environmental/other	cd_8_group_173	cd_4_group_151	cd_2_group_135
PDT000100292.1	PDS000106159.30	SAMN02699256	environmental/other	cd_8_group_173	cd_4_group_151	cd_2_group_135
PDT000130379.2	PDS000106159.30	SAMN04255281	environmental/other	cd_8_group_173	cd_4_group_151	cd_2_group_135
PDT000134910.2	PDS000106159.30	SAMN05201910	environmental/other	cd_8_group_173	cd_4_group_151	cd_2_group_135
PDT000134911.2	PDS000106159.30	SAMN05201911	environmental/other	cd_8_group_173	cd_4_group_151	cd_2_group_135
PDT000134974.2	PDS000106159.30	SAMN05201880	environmental/other	cd_8_group_173	cd_4_group_151	cd_2_group_135
PDT000135233.2	PDS000106159.30	SAMN05201744	environmental/other	cd_8_group_173	cd_4_group_151	cd_2_group_135
PDT000135252.2	PDS000106159.30	SAMN05201668	environmental/other	cd_8_group_173	cd_4_group_151	cd_2_group_135
PDT000135303.2	PDS000106159.30	SAMN05201628	environmental/other	cd_8_group_173	cd_4_group_151	cd_2_group_135
PDT000258316.2	PDS000106159.30	SAMN07571570	clinical	cd_8_group_173	cd_4_group_151	cd_2_group_135
PDT000258323.2	PDS000106159.30	SAMN07571600	clinical	cd_8_group_173	cd_4_group_151	cd_2_group_135
PDT000258324.2	PDS000106159.30	SAMN07571577	clinical	cd_8_group_173	cd_4_group_151	cd_2_group_135
PDT000258327.2	PDS000106159.30	SAMN07571560	clinical	cd_8_group_173	cd_4_group_151	cd_2_group_135
PDT000258329.2	PDS000106159.30	SAMN07571603	clinical	cd_8_group_173	cd_4_group_151	cd_2_group_135
PDT000313427.2	PDS000106159.30	SAMN09199028	clinical	cd_8_group_173	cd_4_group_151	cd_2_group_135
PDT000313431.2	PDS000106159.30	SAMN09199035	clinical	cd_8_group_173	cd_4_group_151	cd_2_group_135
PDT000314390.2	PDS000106159.30	SAMN09211073	clinical	cd_8_group_173	cd_4_group_151	cd_2_group_135
PDT000360213.1	PDS000106159.30	SAMN09785186	clinical	cd_8_group_173	cd_4_group_151	cd_2_group_135
PDT000428920.1	PDS000106159.30	SAMN08737531	clinical	cd_8_group_173	cd_4_group_151	cd_2_group_135
PDT000470038.1	PDS000106159.30	SAMN08557793	environmental/other	cd_8_group_173	cd_4_group_151	cd_2_group_135
PDT000661058.1	PDS000106159.30	SAMN02908696	clinical	cd_8_group_173	cd_4_group_151	cd_2_group_135
PDT000661059.1	PDS000106159.30	SAMN02908694	clinical	cd_8_group_173	cd_4_group_151	cd_2_group_135
PDT000661061.1	PDS000106159.30	SAMN02908695	clinical	cd_8_group_173	cd_4_group_151	cd_2_group_135
PDT000661064.1	PDS000106159.30	SAMN02908698	environmental/other	cd_8_group_173	cd_4_group_151	cd_2_group_135
PDT000661065.1	PDS000106159.30	SAMN02908699	clinical	cd_8_group_173	cd_4_group_151	cd_2_group_135
PDT001065240.1	PDS000106159.30	SAMN19641611	environmental/other	cd_8_group_173	cd_4_group_151	cd_2_group_135
PDT001821450.1	PDS000106159.30	SAMN36408389	environmental/other	cd_8_group_173	cd_4_group_151	cd_2_group_135
PDT000036474.4	PDS000106159.30	SAMN02782477	environmental/other	cd_8_group_173	cd_4_group_151	cd_2_group_1486
PDT000297279.2	PDS000106159.30	SAMN08774628	clinical	cd_8_group_173	cd_4_group_151	cd_2_group_1486
PDT000626735.1	PDS000106159.30	SAMN01088008	clinical	cd_8_group_173	cd_4_group_151	cd_2_group_26321
PDT001064374.1	PDS000106159.30	SAMN19606362	clinical	cd_8_group_173	cd_4_group_151	cd_2_group_26321
PDT000094705.3	PDS000106159.30	SAMN03938807	environmental/other	cd_8_group_173	cd_4_group_151	cd_2_group_4589
PDT000095344.3	PDS000106159.30	SAMN03938804	environmental/other	cd_8_group_173	cd_4_group_151	cd_2_group_4589
PDT000120759.2	PDS000106159.30	SAMN04218242	environmental/other	cd_8_group_173	cd_4_group_151	cd_2_group_5431
PDT000123225.2	PDS000106159.30	SAMN04218240	environmental/other	cd_8_group_173	cd_4_group_151	cd_2_group_5431
PDT000009555.2	PDS000106159.30	SAMN01816203	environmental/other	cd_8_group_173	cd_4_group_151	cd_2_group_740
PDT000661062.1	PDS000106159.30	SAMN02908697	environmental/other	cd_8_group_173	cd_4_group_151	cd_2_group_740
PDT000024758.1	PDS000106159.30	SAMN01088010	environmental/other	cd_8_group_173	cd_4_group_151	cd_2_group_826
PDT000069814.3	PDS000106159.30	SAMN03276108	environmental/other	cd_8_group_173	cd_4_group_151	cd_2_group_826
PDT000085178.3	PDS000106159.30	SAMN03842294	environmental/other	cd_8_group_173	cd_4_group_151	cd_2_group_826
PDT000086475.3	PDS000106159.30	SAMN03938879	environmental/other	cd_8_group_173	cd_4_group_151	cd_2_group_826
PDT000087049.3	PDS000106159.30	SAMN03842390	environmental/other	cd_8_group_173	cd_4_group_151	cd_2_group_826
PDT000094708.3	PDS000106159.30	SAMN03938810	environmental/other	cd_8_group_173	cd_4_group_151	cd_2_group_826
PDT000094711.3	PDS000106159.30	SAMN03938813	environmental/other	cd_8_group_173	cd_4_group_151	cd_2_group_826
PDT000095342.3	PDS000106159.30	SAMN03938802	environmental/other	cd_8_group_173	cd_4_group_151	cd_2_group_826
PDT000095343.3	PDS000106159.30	SAMN03938803	environmental/other	cd_8_group_173	cd_4_group_151	cd_2_group_826
PDT000113622.2	PDS000106159.30	SAMN02846193	environmental/other	cd_8_group_173	cd_4_group_151	cd_2_group_826
PDT000113623.2	PDS000106159.30	SAMN02846194	environmental/other	cd_8_group_173	cd_4_group_151	cd_2_group_826
PDT000115375.2	PDS000106159.30	SAMN04218185	environmental/other	cd_8_group_173	cd_4_group_151	cd_2_group_826
PDT000115379.3	PDS000106159.30	SAMN04218189	environmental/other	cd_8_group_173	cd_4_group_151	cd_2_group_826
PDT000115380.2	PDS000106159.30	SAMN04218190	environmental/other	cd_8_group_173	cd_4_group_151	cd_2_group_826
PDT000306580.2	PDS000106159.30	SAMN08939278	clinical	cd_8_group_173	cd_4_group_151	cd_2_group_826
PDT000306589.2	PDS000106159.30	SAMN08939277	clinical	cd_8_group_173	cd_4_group_151	cd_2_group_826
PDT000307075.2	PDS000106159.30	SAMN08947972	clinical	cd_8_group_173	cd_4_group_151	cd_2_group_826
PDT000026904.3	PDS000106159.30	SAMN02646892	environmental/other	cd_8_group_173	cd_4_group_151	cd_2_group_936
PDT000039406.4	PDS000106159.30	SAMN02894060	environmental/other	cd_8_group_173	cd_4_group_151	cd_2_group_936
PDT000036696.4	PDS000106159.30	SAMN02645794	environmental/other	cd_8_group_173	cd_4_group_1678	cd_2_group_1515
PDT000135102.4	PDS000106159.30	SAMN05201522	environmental/other	cd_8_group_173	cd_4_group_1678	cd_2_group_1515
PDT000024765.1	PDS000106159.30	SAMN01088017	environmental/other	cd_8_group_173	cd_4_group_186	-
PDT000130396.2	PDS000106159.30	SAMN04255305	environmental/other	cd_8_group_173	cd_4_group_186	-
PDT000001387.4	PDS000106159.30	SAMN02261150	environmental/other	cd_8_group_173	cd_4_group_186	cd_2_group_163
PDT000100157.3	PDS000106159.30	SAMN04256053	environmental/other	cd_8_group_173	cd_4_group_186	cd_2_group_163
PDT000455350.1	PDS000106159.30	SAMN10840738	environmental/other	cd_8_group_173	cd_4_group_22916	-
PDT000455396.1	PDS000106159.30	SAMN10841044	environmental/other	cd_8_group_173	cd_4_group_22916	-
PDT000066176.3	PDS000106159.30	SAMN03732555	environmental/other	cd_8_group_173	cd_4_group_4386	cd_2_group_3897
PDT000219851.4	PDS000106159.30	SAMN07261006	clinical	cd_8_group_173	cd_4_group_4386	cd_2_group_3897
PDT000077906.1	PDS000106159.30	SAMN03894089	environmental/other	cd_8_group_173	cd_4_group_4679	-
PDT000077908.1	PDS000106159.30	SAMN03894090	environmental/other	cd_8_group_173	cd_4_group_4679	cd_2_group_4160
PDT000208407.2	PDS000106159.30	SAMN06767500	environmental/other	cd_8_group_173	cd_4_group_4679	cd_2_group_4160
PDT000274920.2	PDS000106159.30	SAMN08273618	environmental/other	cd_8_group_173	cd_4_group_4679	cd_2_group_4160
PDT000093959.3	PDS000106159.30	SAMN03938819	environmental/other	cd_8_group_173	cd_4_group_5149	-
PDT000093960.3	PDS000106159.30	SAMN03938820	environmental/other	cd_8_group_173	cd_4_group_5149	-
PDT000110543.2	PDS000106159.30	SAMN04255180	environmental/other	cd_8_group_173	cd_4_group_5768	cd_2_group_5128
PDT000110545.2	PDS000106159.30	SAMN04255182	environmental/other	cd_8_group_173	cd_4_group_5768	cd_2_group_5128
PDT000095340.2	PDS000106159.30	SAMN03938800	environmental/other	cd_8_group_173	cd_4_group_595	-
PDT000100167.2	PDS000106159.30	SAMN04256033	environmental/other	cd_8_group_173	cd_4_group_595	-
PDT000110812.2	PDS000106159.30	SAMN04217243	environmental/other	cd_8_group_173	cd_4_group_595	-
PDT000112815.2	PDS000106159.30	SAMN04224488	environmental/other	cd_8_group_173	cd_4_group_595	-
PDT000126498.6	PDS000106159.30	SAMN04218365	environmental/other	cd_8_group_173	cd_4_group_595	-
PDT000195041.1	PDS000106159.30	SAMN03357109	NULL	cd_8_group_173	cd_4_group_595	-
PDT000043982.2	PDS000106159.30	SAMN03177796	clinical	cd_8_group_173	cd_4_group_595	cd_2_group_2085
PDT000112814.2	PDS000106159.30	SAMN04224487	environmental/other	cd_8_group_173	cd_4_group_595	cd_2_group_2085
PDT000077475.3	PDS000106159.30	SAMN03842228	environmental/other	cd_8_group_173	cd_4_group_595	cd_2_group_4134
PDT000077494.3	PDS000106159.30	SAMN03842227	environmental/other	cd_8_group_173	cd_4_group_595	cd_2_group_4134
PDT000081218.3	PDS000106159.30	SAMN03842248	environmental/other	cd_8_group_173	cd_4_group_595	cd_2_group_4134
PDT000081253.3	PDS000106159.30	SAMN03842247	environmental/other	cd_8_group_173	cd_4_group_595	cd_2_group_4134
PDT000101955.3	PDS000106159.30	SAMN03938840	environmental/other	cd_8_group_173	cd_4_group_595	cd_2_group_4134
PDT000115374.3	PDS000106159.30	SAMN04218184	environmental/other	cd_8_group_173	cd_4_group_595	cd_2_group_4134
PDT000115381.2	PDS000106159.30	SAMN04218191	environmental/other	cd_8_group_173	cd_4_group_595	cd_2_group_4134
PDT000087034.3	PDS000106159.30	SAMN03842415	environmental/other	cd_8_group_173	cd_4_group_595	cd_2_group_4469
PDT000113755.2	PDS000106159.30	SAMN04218182	environmental/other	cd_8_group_173	cd_4_group_595	cd_2_group_4469
PDT000195026.1	PDS000106159.30	SAMN03357108	NULL	cd_8_group_173	cd_4_group_595	cd_2_group_4469
PDT000003211.5	PDS000106159.30	SAMN01902357	environmental/other	cd_8_group_173	cd_4_group_595	cd_2_group_515
PDT000101949.2	PDS000106159.30	SAMN04256090	environmental/other	cd_8_group_173	cd_4_group_595	cd_2_group_515
PDT000101992.2	PDS000106159.30	SAMN04256022	environmental/other	cd_8_group_173	cd_4_group_595	cd_2_group_515
PDT000194830.1	PDS000106159.30	SAMN03357024	NULL	cd_8_group_173	cd_4_group_595	cd_2_group_515
PDT000029596.3	PDS000106159.30	SAMN01902348	environmental/other	cd_8_group_173	cd_4_group_595	cd_2_group_977
PDT000108158.2	PDS000106159.30	SAMN04217433	environmental/other	cd_8_group_173	cd_4_group_595	cd_2_group_977
PDT000129430.2	PDS000106159.30	SAMN04255275	environmental/other	cd_8_group_173	cd_4_group_6552	cd_2_group_5857
PDT000129431.2	PDS000106159.30	SAMN04255276	environmental/other	cd_8_group_173	cd_4_group_6552	cd_2_group_5857
PDT000051509.3	PDS000106159.30	SAMN03291537	environmental/other	cd_8_group_173	cd_4_group_701	-
PDT000236019.1	PDS000106159.30	SAMN07420503	clinical	cd_8_group_173	cd_4_group_701	cd_2_group_10755
PDT001064160.1	PDS000106159.30	SAMN19606329	clinical	cd_8_group_173	cd_4_group_701	cd_2_group_10755
PDT001064301.1	PDS000106159.30	SAMN19606364	clinical	cd_8_group_173	cd_4_group_701	cd_2_group_10755
PDT001154206.1	PDS000106159.30	SAMN22365109	clinical	cd_8_group_173	cd_4_group_701	cd_2_group_10755
PDT000049670.3	PDS000106159.30	SAMN03291520	environmental/other	cd_8_group_173	cd_4_group_701	cd_2_group_2342
PDT000067440.3	PDS000106159.30	SAMN03269395	environmental/other	cd_8_group_173	cd_4_group_701	cd_2_group_2342
PDT000067484.4	PDS000106159.30	SAMN03269404	environmental/other	cd_8_group_173	cd_4_group_701	cd_2_group_3944
PDT000086539.3	PDS000106159.30	SAMN03842367	environmental/other	cd_8_group_173	cd_4_group_701	cd_2_group_3944
PDT000087386.3	PDS000106159.30	SAMN03938849	environmental/other	cd_8_group_173	cd_4_group_701	cd_2_group_4474
PDT000092953.3	PDS000106159.30	SAMN03938821	environmental/other	cd_8_group_173	cd_4_group_701	cd_2_group_4474
PDT000111307.3	PDS000106159.30	SAMN04218089	environmental/other	cd_8_group_173	cd_4_group_701	cd_2_group_5144
PDT000661056.1	PDS000106159.30	SAMN02908689	environmental/other	cd_8_group_173	cd_4_group_701	cd_2_group_5144
PDT000003764.3	PDS000106159.30	SAMN02403352	environmental/other	cd_8_group_173	cd_4_group_701	cd_2_group_603
PDT000003765.3	PDS000106159.30	SAMN02403353	environmental/other	cd_8_group_173	cd_4_group_701	cd_2_group_603
PDT000161148.3	PDS000106159.30	SAMN05596348	clinical	cd_8_group_173	cd_4_group_7710	-
PDT000316390.1	PDS000106159.30	SAMN09223412	clinical	cd_8_group_173	cd_4_group_7710	-
PDT000163128.4	PDS000106159.30	SAMN04590277	environmental/other	cd_8_group_173	cd_4_group_7832	-
PDT000268347.3	PDS000106159.30	SAMN07767891	environmental/other	cd_8_group_173	cd_4_group_7832	-
PDT000269407.4	PDS000106159.30	SAMN08114194	environmental/other	cd_8_group_173	cd_4_group_8859	-
PDT000630500.1	PDS000106159.30	SAMN13326270	clinical	cd_8_group_173	cd_4_group_8859	-
PDT000640285.1	PDS000106159.30	SAMN13493584	clinical	cd_8_group_173	cd_4_group_8859	-
PDT000269410.4	PDS000106159.30	SAMN08114193	environmental/other	cd_8_group_173	cd_4_group_8859	cd_2_group_12546
PDT000269442.4	PDS000106159.30	SAMN08114239	environmental/other	cd_8_group_173	cd_4_group_8859	cd_2_group_12546
PDT000184204.3	PDS000106159.30	SAMN06282377	clinical	cd_8_group_173	cd_4_group_8859	cd_2_group_8043
PDT000184703.3	PDS000106159.30	SAMN06287557	clinical	cd_8_group_173	cd_4_group_8859	cd_2_group_8043
PDT000269437.4	PDS000106159.30	SAMN08114234	environmental/other	cd_8_group_173	cd_4_group_8859	cd_2_group_8043
PDT000036673.2	PDS000032576.37	SAMN02645807	environmental/other	cd_8_group_1730	-	-
PDT000114571.2	PDS000032576.37	SAMN04554940	environmental/other	cd_8_group_1730	-	-
PDT000123179.2	PDS000032576.37	SAMN04605169	environmental/other	cd_8_group_1730	-	-
PDT000186875.2	PDS000032576.37	SAMN06175378	environmental/other	cd_8_group_1730	-	-
PDT000194778.1	PDS000032576.37	SAMN02367867	environmental/other	cd_8_group_1730	-	-
PDT000245001.2	PDS000032576.37	SAMN07682560	environmental/other	cd_8_group_1730	-	-
PDT000245393.2	PDS000032576.37	SAMN07682551	environmental/other	cd_8_group_1730	-	-
PDT000265903.2	PDS000032576.37	SAMN08001095	environmental/other	cd_8_group_1730	-	-
PDT000292473.2	PDS000032576.37	SAMN08452492	environmental/other	cd_8_group_1730	-	-
PDT000292482.2	PDS000032576.37	SAMN08452498	environmental/other	cd_8_group_1730	-	-
PDT000368048.2	PDS000032576.37	SAMN09850714	environmental/other	cd_8_group_1730	-	-
PDT000834821.1	PDS000032576.37	SAMN16113809	environmental/other	cd_8_group_1730	-	-
PDT000859045.1	PDS000032576.37	SAMN16400869	environmental/other	cd_8_group_1730	-	-
PDT001101774.1	PDS000032576.37	SAMN20521033	clinical	cd_8_group_1730	-	-
PDT000599147.1	PDS000032576.37	SAMN12900114	clinical	cd_8_group_1730	cd_4_group_27172	cd_2_group_25302
PDT000762825.1	PDS000032576.37	SAMN15200880	environmental/other	cd_8_group_1730	cd_4_group_27172	cd_2_group_25302
PDT000860447.1	PDS000032576.37	SAMN16428241	environmental/other	cd_8_group_1730	cd_4_group_34445	-
PDT001581502.1	PDS000032576.37	SAMN32785495	environmental/other	cd_8_group_1730	cd_4_group_34445	-
PDT001040077.1	PDS000032576.37	SAMN19230011	environmental/other	cd_8_group_1730	cd_4_group_34445	cd_2_group_36682
PDT001092625.1	PDS000032576.37	SAMN20305933	clinical	cd_8_group_1730	cd_4_group_34445	cd_2_group_36682
PDT001404775.1	PDS000032576.37	SAMN30566030	clinical	cd_8_group_1730	cd_4_group_34445	cd_2_group_36682
PDT001414943.1	PDS000032576.37	SAMN30810518	environmental/other	cd_8_group_1730	cd_4_group_34445	cd_2_group_36682
PDT001667804.1	PDS000032576.37	SAMN33903031	environmental/other	cd_8_group_1730	cd_4_group_34445	cd_2_group_36682
PDT001147700.1	PDS000032576.37	SAMN22168533	clinical	cd_8_group_1730	cd_4_group_34445	cd_2_group_39767
PDT001161857.1	PDS000032576.37	SAMN22567462	clinical	cd_8_group_1730	cd_4_group_34445	cd_2_group_39767
PDT001414458.1	PDS000032576.37	SAMN30806984	clinical	cd_8_group_1730	cd_4_group_34445	cd_2_group_39767
PDT001667525.1	PDS000032576.37	SAMN33902170	clinical	cd_8_group_1730	cd_4_group_34445	cd_2_group_39767
PDT000078107.1	PDS000032576.37	SAMN03894302	environmental/other	cd_8_group_1730	cd_4_group_4700	-
PDT000215785.2	PDS000032576.37	SAMN07193914	environmental/other	cd_8_group_1730	cd_4_group_4700	-
PDT000295913.2	PDS000032576.37	SAMN08743552	clinical	cd_8_group_1730	cd_4_group_4700	-
PDT000336742.1	PDS000032576.37	SAMN09487798	clinical	cd_8_group_1730	cd_4_group_4700	-
PDT000496253.1	PDS000032576.37	SAMN11526503	clinical	cd_8_group_1730	cd_4_group_4700	-
PDT000523230.1	PDS000032576.37	SAMN12058282	clinical	cd_8_group_1730	cd_4_group_4700	cd_2_group_23069
PDT000574914.1	PDS000032576.37	SAMN12628437	environmental/other	cd_8_group_1730	cd_4_group_4700	cd_2_group_23069
PDT000677687.1	PDS000032576.37	SAMN13977742	environmental/other	cd_8_group_1730	cd_4_group_4700	cd_2_group_23069
PDT000177789.2	PDS000032576.37	SAMN06229942	environmental/other	cd_8_group_1730	cd_4_group_4700	cd_2_group_7412
PDT000225329.2	PDS000032576.37	SAMN07352482	environmental/other	cd_8_group_1730	cd_4_group_4700	cd_2_group_7412
PDT000521497.1	PDS000032576.37	SAMN12036208	clinical	cd_8_group_1730	cd_4_group_4700	cd_2_group_7412
PDT000594753.1	PDS000032576.37	SAMN12856870	clinical	cd_8_group_1730	cd_4_group_4700	cd_2_group_7412
PDT000594781.1	PDS000032576.37	SAMN12856677	clinical	cd_8_group_1730	cd_4_group_4700	cd_2_group_7412
PDT000603580.1	PDS000032576.37	SAMN13000922	clinical	cd_8_group_1730	cd_4_group_4700	cd_2_group_7412
PDT000616642.1	PDS000032576.37	SAMN13087523	clinical	cd_8_group_1730	cd_4_group_4700	cd_2_group_7412
PDT000620938.1	PDS000032576.37	SAMN13168490	clinical	cd_8_group_1730	cd_4_group_4700	cd_2_group_7412
PDT000627060.1	PDS000032576.37	SAMN13264419	clinical	cd_8_group_1730	cd_4_group_4700	cd_2_group_7412
PDT001412839.1	PDS000032576.37	SAMN30755437	clinical	cd_8_group_1730	cd_4_group_48227	-
PDT001513007.1	PDS000032576.37	SAMN32048343	environmental/other	cd_8_group_1730	cd_4_group_48227	-
PDT000186980.2	PDS000032576.37	SAMN06272710	clinical	cd_8_group_1730	cd_4_group_8979	cd_2_group_8161
PDT000187276.2	PDS000032576.37	SAMN06310813	clinical	cd_8_group_1730	cd_4_group_8979	cd_2_group_8161
PDT000192135.2	PDS000032576.37	SAMN06472875	clinical	cd_8_group_1730	cd_4_group_8979	cd_2_group_8161
PDT000205717.2	PDS000032576.37	SAMN06847246	environmental/other	cd_8_group_1730	cd_4_group_8979	cd_2_group_8161
PDT000227832.2	PDS000032576.37	SAMN07414748	clinical	cd_8_group_1730	cd_4_group_8979	cd_2_group_8161
PDT000325916.1	PDS000102183.112	SAMN09386450	clinical	cd_8_group_17300	cd_4_group_17008	cd_2_group_15525
PDT000475599.1	PDS000102183.112	SAMN11092343	clinical	cd_8_group_17300	cd_4_group_17008	cd_2_group_15525
PDT000325922.1	PDS000159487.32	SAMN09386452	clinical	cd_8_group_17301	cd_4_group_17009	cd_2_group_15527
PDT000473783.1	PDS000159487.32	SAMN11058785	clinical	cd_8_group_17301	cd_4_group_17009	cd_2_group_15527
PDT000325932.1	PDS000024007.3	SAMN09386456	clinical	cd_8_group_17302	cd_4_group_17010	cd_2_group_15528
PDT000339133.1	PDS000024007.3	SAMN09520796	clinical	cd_8_group_17302	cd_4_group_17010	cd_2_group_15528
PDT000339583.1	PDS000024007.3	SAMN09522014	clinical	cd_8_group_17302	cd_4_group_17010	cd_2_group_15528
PDT000345010.1	PDS000024007.3	SAMN09637736	clinical	cd_8_group_17302	cd_4_group_17010	cd_2_group_15528
PDT000464899.1	PDS000024007.3	SAMN10907564	clinical	cd_8_group_17302	cd_4_group_17010	cd_2_group_15528
PDT000606690.1	PDS000003948.23	SAMEA6057853	NULL	cd_8_group_17303	-	-
PDT000325935.1	PDS000003948.23	SAMN09386469	clinical	cd_8_group_17303	cd_4_group_17011	cd_2_group_15529
PDT000454702.1	PDS000003948.23	SAMN10836054	clinical	cd_8_group_17303	cd_4_group_17011	cd_2_group_15529
PDT000916640.1	PDS000003948.23	SAMEA6562838	NULL	cd_8_group_17303	cd_4_group_17011	cd_2_group_15529
PDT000325949.1	PDS000026632.9	SAMN09386480	clinical	cd_8_group_17304	-	-
PDT000424558.1	PDS000026632.9	SAMEA104162200	NULL	cd_8_group_17304	cd_4_group_21590	-
PDT000424562.1	PDS000026632.9	SAMEA104162205	NULL	cd_8_group_17304	cd_4_group_21590	-
PDT000437563.1	PDS000026632.9	SAMEA4349373	clinical	cd_8_group_17304	cd_4_group_21590	-
PDT000340123.1	PDS000013849.59	SAMN09530912	clinical	cd_8_group_17305	-	-
PDT000325951.1	PDS000013849.59	SAMN09386478	clinical	cd_8_group_17305	cd_4_group_17012	cd_2_group_15531
PDT000330533.1	PDS000013849.59	SAMN09431352	clinical	cd_8_group_17305	cd_4_group_17012	cd_2_group_15531
PDT000472776.1	PDS000013849.59	SAMN11046462	clinical	cd_8_group_17305	cd_4_group_17012	cd_2_group_15531
PDT000325976.1	PDS000032440.77	SAMN09386503	clinical	cd_8_group_17306	cd_4_group_17015	cd_2_group_15534
PDT000350105.1	PDS000032440.77	SAMN09661908	clinical	cd_8_group_17306	cd_4_group_17015	cd_2_group_15534
PDT000325977.1	PDS000023953.2	SAMN09386501	clinical	cd_8_group_17307	cd_4_group_17016	cd_2_group_15535
PDT000337467.1	PDS000023953.2	SAMN09494546	clinical	cd_8_group_17307	cd_4_group_17016	cd_2_group_15535
PDT000339033.1	PDS000023953.2	SAMN09519915	clinical	cd_8_group_17307	cd_4_group_17016	cd_2_group_15535
PDT000325983.1	PDS000096798.99	SAMN09386529	clinical	cd_8_group_17308	cd_4_group_17017	cd_2_group_15537
PDT000473510.1	PDS000096798.99	SAMN11052185	clinical	cd_8_group_17308	cd_4_group_17017	cd_2_group_15537
PDT000703082.1	PDS000096798.99	SAMN14220156	clinical	cd_8_group_17308	cd_4_group_30571	cd_2_group_28556
PDT000703626.1	PDS000096798.99	SAMN14220608	clinical	cd_8_group_17308	cd_4_group_30571	cd_2_group_28556
PDT000325991.1	PDS000032464.2	SAMN09386518	clinical	cd_8_group_17309	cd_4_group_17019	-
PDT000340298.1	PDS000032464.2	SAMN09531104	clinical	cd_8_group_17309	cd_4_group_17019	cd_2_group_16617
PDT000350579.1	PDS000032464.2	SAMN09666402	clinical	cd_8_group_17309	cd_4_group_17019	cd_2_group_16617
PDT000458001.1	PDS000032464.2	SAMN10866876	clinical	cd_8_group_17309	cd_4_group_17019	cd_2_group_16617
PDT000036674.2	PDS000027503.299	SAMN02645808	environmental/other	cd_8_group_1731	cd_4_group_1670	cd_2_group_1506
PDT000121755.3	PDS000027503.299	SAMN04255406	environmental/other	cd_8_group_1731	cd_4_group_1670	cd_2_group_1506
PDT000125353.2	PDS000027503.299	SAMN03577544	environmental/other	cd_8_group_1731	cd_4_group_1670	cd_2_group_1506
PDT000273886.2	PDS000027503.299	SAMN03577458	environmental/other	cd_8_group_1731	cd_4_group_1670	cd_2_group_1506
PDT000607020.1	PDS000023286.41	SAMEA6058192	NULL	cd_8_group_17310	-	-
PDT000607212.1	PDS000023286.41	SAMEA6058386	NULL	cd_8_group_17310	-	-
PDT000906485.1	PDS000023286.41	SAMN17033201	clinical	cd_8_group_17310	-	-
PDT001351374.1	PDS000023286.41	SAMN29481579	clinical	cd_8_group_17310	-	-
PDT001610380.1	PDS000023286.41	SAMEA112363149	NULL	cd_8_group_17310	-	-
PDT001871352.1	PDS000023286.41	SAMN31096251	clinical	cd_8_group_17310	-	-
PDT001871556.1	PDS000023286.41	SAMN31141561	environmental/other	cd_8_group_17310	-	-
PDT001907886.1	PDS000023286.41	SAMN37576768	clinical	cd_8_group_17310	-	-
PDT000586589.1	PDS000023286.41	SAMN12751130	clinical	cd_8_group_17310	cd_4_group_17020	-
PDT000606850.1	PDS000023286.41	SAMEA6058019	NULL	cd_8_group_17310	cd_4_group_17020	-
PDT001105582.1	PDS000023286.41	SAMN20666118	clinical	cd_8_group_17310	cd_4_group_17020	-
PDT001179260.1	PDS000023286.41	SAMN23310683	clinical	cd_8_group_17310	cd_4_group_17020	-
PDT001473061.1	PDS000023286.41	SAMN31560855	clinical	cd_8_group_17310	cd_4_group_17020	-
PDT000325992.1	PDS000023286.41	SAMN09386519	clinical	cd_8_group_17310	cd_4_group_17020	cd_2_group_15539
PDT000328376.1	PDS000023286.41	SAMN09396931	clinical	cd_8_group_17310	cd_4_group_17020	cd_2_group_15539
PDT000330628.1	PDS000023286.41	SAMN09431477	clinical	cd_8_group_17310	cd_4_group_17020	cd_2_group_15539
PDT000335958.1	PDS000023286.41	SAMN09476503	clinical	cd_8_group_17310	cd_4_group_17020	cd_2_group_15539
PDT000349950.1	PDS000023286.41	SAMN09661737	clinical	cd_8_group_17310	cd_4_group_17020	cd_2_group_15539
PDT000377681.1	PDS000023286.41	SAMN10067896	clinical	cd_8_group_17310	cd_4_group_17020	cd_2_group_15539
PDT000378493.1	PDS000023286.41	SAMN10069067	clinical	cd_8_group_17310	cd_4_group_17020	cd_2_group_15539
PDT000406731.1	PDS000023286.41	SAMN10407927	clinical	cd_8_group_17310	cd_4_group_17020	cd_2_group_15539
PDT000452092.1	PDS000023286.41	SAMEA104349007	clinical	cd_8_group_17310	cd_4_group_17020	cd_2_group_15539
PDT000452105.1	PDS000023286.41	SAMEA104349020	clinical	cd_8_group_17310	cd_4_group_17020	cd_2_group_15539
PDT000452337.1	PDS000023286.41	SAMEA4852945	clinical	cd_8_group_17310	cd_4_group_17020	cd_2_group_15539
PDT000459923.1	PDS000023286.41	SAMN10882226	clinical	cd_8_group_17310	cd_4_group_17020	cd_2_group_15539
PDT000464844.1	PDS000023286.41	SAMN10907512	clinical	cd_8_group_17310	cd_4_group_17020	cd_2_group_15539
PDT000464988.1	PDS000023286.41	SAMN10907654	clinical	cd_8_group_17310	cd_4_group_17020	cd_2_group_15539
PDT000471320.1	PDS000023286.41	SAMN11042280	clinical	cd_8_group_17310	cd_4_group_17020	cd_2_group_15539
PDT000473546.1	PDS000023286.41	SAMN11052255	clinical	cd_8_group_17310	cd_4_group_17020	cd_2_group_15539
PDT000491149.1	PDS000023286.41	SAMN11441185	clinical	cd_8_group_17310	cd_4_group_17020	cd_2_group_15539
PDT000648959.1	PDS000023286.41	SAMN13656345	clinical	cd_8_group_17310	cd_4_group_17020	cd_2_group_15539
PDT000861516.1	PDS000023286.41	SAMN16432161	clinical	cd_8_group_17310	cd_4_group_17020	cd_2_group_15539
PDT001102240.1	PDS000023286.41	SAMN20527482	clinical	cd_8_group_17310	cd_4_group_17020	cd_2_group_15539
PDT001102377.1	PDS000023286.41	SAMN20528085	environmental/other	cd_8_group_17310	cd_4_group_17020	cd_2_group_15539
PDT001108659.1	PDS000023286.41	SAMN20748795	clinical	cd_8_group_17310	cd_4_group_17020	cd_2_group_15539
PDT001128686.1	PDS000023286.41	SAMN21396519	environmental/other	cd_8_group_17310	cd_4_group_17020	cd_2_group_15539
PDT001128862.1	PDS000023286.41	SAMN21396727	environmental/other	cd_8_group_17310	cd_4_group_17020	cd_2_group_15539
PDT001179262.1	PDS000023286.41	SAMN23310515	clinical	cd_8_group_17310	cd_4_group_17020	cd_2_group_15539
PDT001179278.1	PDS000023286.41	SAMN23310628	clinical	cd_8_group_17310	cd_4_group_17020	cd_2_group_15539
PDT001179298.1	PDS000023286.41	SAMN23310530	clinical	cd_8_group_17310	cd_4_group_17020	cd_2_group_15539
PDT001184061.1	PDS000023286.41	SAMN23413138	clinical	cd_8_group_17310	cd_4_group_17020	cd_2_group_15539
PDT001185735.1	PDS000023286.41	SAMN23457868	environmental/other	cd_8_group_17310	cd_4_group_17020	cd_2_group_15539
PDT001196401.1	PDS000023286.41	SAMN23637530	environmental/other	cd_8_group_17310	cd_4_group_17020	cd_2_group_15539
PDT001228827.1	PDS000023286.41	SAMN25161277	environmental/other	cd_8_group_17310	cd_4_group_17020	cd_2_group_15539
PDT001322577.1	PDS000023286.41	SAMN28861676	clinical	cd_8_group_17310	cd_4_group_17020	cd_2_group_15539
PDT001870915.1	PDS000023286.41	SAMN31209170	clinical	cd_8_group_17310	cd_4_group_17020	cd_2_group_15539
PDT000432298.1	PDS000023286.41	SAMN10715379	clinical	cd_8_group_17310	cd_4_group_17020	cd_2_group_20091
PDT000433932.1	PDS000023286.41	SAMN10719885	clinical	cd_8_group_17310	cd_4_group_17020	cd_2_group_20091
PDT000441333.1	PDS000023286.41	SAMN10756641	clinical	cd_8_group_17310	cd_4_group_17020	cd_2_group_20091
PDT000441336.1	PDS000023286.41	SAMN10756630	clinical	cd_8_group_17310	cd_4_group_17020	cd_2_group_20091
PDT000452381.1	PDS000023286.41	SAMN10816066	clinical	cd_8_group_17310	cd_4_group_17020	cd_2_group_20091
PDT001072299.1	PDS000023286.41	SAMN19764340	clinical	cd_8_group_17310	cd_4_group_39165	cd_2_group_37149
PDT001083512.1	PDS000023286.41	SAMN20085560	clinical	cd_8_group_17310	cd_4_group_39165	cd_2_group_37149
PDT001514019.1	PDS000023286.41	SAMN32058399	clinical	cd_8_group_17310	cd_4_group_47921	-
PDT001398637.1	PDS000023286.41	SAMN30500025	clinical	cd_8_group_17310	cd_4_group_47921	cd_2_group_46162
PDT001428847.1	PDS000023286.41	SAMN30964703	clinical	cd_8_group_17310	cd_4_group_47921	cd_2_group_46162
PDT001610379.1	PDS000023286.41	SAMEA112363148	NULL	cd_8_group_17310	cd_4_group_47921	cd_2_group_46162
PDT001610381.1	PDS000023286.41	SAMEA112363150	NULL	cd_8_group_17310	cd_4_group_47921	cd_2_group_46162
PDT001942379.1	PDS000023286.41	SAMN37858381	clinical	cd_8_group_17310	cd_4_group_47921	cd_2_group_46162
PDT000325996.1	PDS000025812.1	SAMN09386549	clinical	cd_8_group_17311	cd_4_group_17021	cd_2_group_15541
PDT000347629.1	PDS000025812.1	SAMN09651863	clinical	cd_8_group_17311	cd_4_group_17021	cd_2_group_15541
PDT000326001.1	PDS000112649.77	SAMN09386515	clinical	cd_8_group_17312	-	-
PDT000351608.1	PDS000112649.77	SAMN09690683	clinical	cd_8_group_17312	-	-
PDT000678061.1	PDS000112649.77	SAMN13991889	clinical	cd_8_group_17312	-	-
PDT000330018.1	PDS000112649.77	SAMN09429199	clinical	cd_8_group_17312	cd_4_group_17350	cd_2_group_15860
PDT000349725.1	PDS000112649.77	SAMN09658709	clinical	cd_8_group_17312	cd_4_group_17350	cd_2_group_15860
PDT000337385.1	PDS000112649.77	SAMN09493227	clinical	cd_8_group_17312	cd_4_group_17899	cd_2_group_16389
PDT000351694.1	PDS000112649.77	SAMN09690825	clinical	cd_8_group_17312	cd_4_group_17899	cd_2_group_16389
PDT000326016.1	PDS000022394.3	SAMN09386539	clinical	cd_8_group_17313	cd_4_group_17022	cd_2_group_15543
PDT000326447.1	PDS000022394.3	SAMN09387996	clinical	cd_8_group_17313	cd_4_group_17022	cd_2_group_15543
PDT000404882.1	PDS000038545.8	SAMN10392987	clinical	cd_8_group_17314	-	-
PDT000326018.1	PDS000038545.8	SAMN09386551	clinical	cd_8_group_17314	cd_4_group_17023	-
PDT001930686.1	PDS000038545.8	SAMN37808728	clinical	cd_8_group_17314	cd_4_group_17023	-
PDT000485785.1	PDS000038545.8	SAMN11320730	clinical	cd_8_group_17314	cd_4_group_17023	cd_2_group_22087
PDT000485790.1	PDS000038545.8	SAMN11320729	clinical	cd_8_group_17314	cd_4_group_17023	cd_2_group_22087
PDT000801277.1	PDS000038545.8	SAMEA6991173	NULL	cd_8_group_17314	cd_4_group_17023	cd_2_group_31018
PDT001152353.1	PDS000038545.8	SAMEA6142014	NULL	cd_8_group_17314	cd_4_group_17023	cd_2_group_31018
PDT000326020.1	PDS000102183.112	SAMN09386555	clinical	cd_8_group_17315	-	-
PDT000431764.1	PDS000102183.112	SAMN10698059	clinical	cd_8_group_17315	-	-
PDT000326036.1	PDS000037185.166	SAMN08387101	environmental/other	cd_8_group_17316	-	-
PDT000405332.1	PDS000037185.166	SAMN08387102	environmental/other	cd_8_group_17316	-	-
PDT000326048.1	PDS000116167.14	SAMN08387148	environmental/other	cd_8_group_17317	-	-
PDT000405352.1	PDS000116167.14	SAMN08386966	environmental/other	cd_8_group_17317	cd_4_group_17024	-
PDT000326055.1	PDS000116167.14	SAMN08386770	environmental/other	cd_8_group_17317	cd_4_group_17024	cd_2_group_15544
PDT000356107.1	PDS000116167.14	SAMN08386771	environmental/other	cd_8_group_17317	cd_4_group_17024	cd_2_group_15544
PDT000457895.1	PDS000116167.14	SAMN08386773	environmental/other	cd_8_group_17317	cd_4_group_17024	cd_2_group_15544
PDT000405360.1	PDS000116167.14	SAMN08387145	environmental/other	cd_8_group_17317	cd_4_group_17024	cd_2_group_19274
PDT000405369.1	PDS000116167.14	SAMN08387140	environmental/other	cd_8_group_17317	cd_4_group_17024	cd_2_group_19274
PDT000457924.1	PDS000116167.14	SAMN08386964	environmental/other	cd_8_group_17317	cd_4_group_17024	cd_2_group_19274
PDT000326065.1	PDS000116167.14	SAMN08387122	environmental/other	cd_8_group_17318	-	-
PDT000457920.1	PDS000116167.14	SAMN08387124	environmental/other	cd_8_group_17318	-	-
PDT000326268.1	PDS000032715.23	SAMN09387753	clinical	cd_8_group_17319	cd_4_group_17025	cd_2_group_15545
PDT000455548.1	PDS000032715.23	SAMN10843110	clinical	cd_8_group_17319	cd_4_group_17025	cd_2_group_15545
PDT000036676.2	PDS000026727.1	SAMN02645813	environmental/other	cd_8_group_1732	-	-
PDT000036706.2	PDS000026727.1	SAMN02645812	environmental/other	cd_8_group_1732	-	-
PDT000101800.2	PDS000026727.1	SAMN04255093	environmental/other	cd_8_group_1732	-	-
PDT000194779.1	PDS000026727.1	SAMN02367866	environmental/other	cd_8_group_1732	-	-
PDT000984173.1	PDS000102183.112	SAMN18148300	clinical	cd_8_group_17320	-	-
PDT000326271.1	PDS000102183.112	SAMN09387764	clinical	cd_8_group_17320	cd_4_group_17026	cd_2_group_15546
PDT000337378.1	PDS000102183.112	SAMN09492898	clinical	cd_8_group_17320	cd_4_group_17026	cd_2_group_15546
PDT000402850.1	PDS000102183.112	SAMN10370119	clinical	cd_8_group_17320	cd_4_group_20528	-
PDT001655033.1	PDS000102183.112	SAMN33688852	clinical	cd_8_group_17320	cd_4_group_20528	-
PDT001742129.1	PDS000102183.112	SAMN35193312	clinical	cd_8_group_17320	cd_4_group_20528	-
PDT000395771.1	PDS000102183.112	SAMN10282787	clinical	cd_8_group_17320	cd_4_group_20528	cd_2_group_18922
PDT000430863.1	PDS000102183.112	SAMN10695572	clinical	cd_8_group_17320	cd_4_group_20528	cd_2_group_18922
PDT000504955.1	PDS000102183.112	SAMN10408283	environmental/other	cd_8_group_17320	cd_4_group_21457	-
PDT000504958.1	PDS000102183.112	SAMN10408276	environmental/other	cd_8_group_17320	cd_4_group_21457	-
PDT000418547.1	PDS000102183.112	SAMN10599972	clinical	cd_8_group_17320	cd_4_group_21457	cd_2_group_19817
PDT000452952.1	PDS000102183.112	SAMN10823855	clinical	cd_8_group_17320	cd_4_group_21457	cd_2_group_19817
PDT001000171.1	PDS000102183.112	SAMN18620211	clinical	cd_8_group_17320	cd_4_group_21457	cd_2_group_19817
PDT000326272.1	PDS000032440.77	SAMN09387759	clinical	cd_8_group_17321	cd_4_group_17027	cd_2_group_15547
PDT000454033.1	PDS000032440.77	SAMN10827417	clinical	cd_8_group_17321	cd_4_group_17027	cd_2_group_15547
PDT000457587.1	PDS000032440.77	SAMN10855036	clinical	cd_8_group_17321	cd_4_group_17027	cd_2_group_15547
PDT000326278.1	PDS000030797.25	SAMN09387766	clinical	cd_8_group_17322	-	-
PDT000671900.1	PDS000030797.25	SAMN13937876	clinical	cd_8_group_17322	-	-
PDT000743802.1	PDS000030797.25	SAMN14994085	environmental/other	cd_8_group_17322	cd_4_group_31453	cd_2_group_29446
PDT001127381.1	PDS000030797.25	SAMN21389127	clinical	cd_8_group_17322	cd_4_group_31453	cd_2_group_29446
PDT000326284.1	PDS000023295.3	SAMN09387775	clinical	cd_8_group_17323	cd_4_group_17028	cd_2_group_15548
PDT000330811.1	PDS000023295.3	SAMN09433582	clinical	cd_8_group_17323	cd_4_group_17028	cd_2_group_15548
PDT000458591.1	PDS000023295.3	SAMN10867974	clinical	cd_8_group_17323	cd_4_group_17028	cd_2_group_15548
PDT000459899.1	PDS000023295.3	SAMN10882193	clinical	cd_8_group_17323	cd_4_group_17028	cd_2_group_15548
PDT000326286.1	PDS000026629.22	SAMN09387768	clinical	cd_8_group_17324	cd_4_group_17029	cd_2_group_15549
PDT001104729.1	PDS000026629.22	SAMN20606948	environmental/other	cd_8_group_17324	cd_4_group_17029	cd_2_group_15549
PDT000326289.1	PDS000043125.3	SAMN09387771	clinical	cd_8_group_17325	cd_4_group_17031	cd_2_group_15551
PDT001229149.1	PDS000043125.3	SAMN25182291	clinical	cd_8_group_17325	cd_4_group_17031	cd_2_group_15551
PDT000329714.1	PDS000106143.228	SAMN09426977	clinical	cd_8_group_17326	-	-
PDT000326290.1	PDS000106143.228	SAMN09387770	clinical	cd_8_group_17326	cd_4_group_17032	cd_2_group_15552
PDT000326353.1	PDS000106143.228	SAMN09387893	clinical	cd_8_group_17326	cd_4_group_17032	cd_2_group_15552
PDT000338076.1	PDS000106143.228	SAMN09504407	clinical	cd_8_group_17326	cd_4_group_17032	cd_2_group_15552
PDT000349844.1	PDS000106143.228	SAMN09658819	clinical	cd_8_group_17326	cd_4_group_17032	cd_2_group_15552
PDT000509818.1	PDS000106143.228	SAMN11885450	clinical	cd_8_group_17326	cd_4_group_17032	cd_2_group_15552
PDT000408688.1	PDS000106143.228	SAMN10437963	clinical	cd_8_group_17326	cd_4_group_21046	cd_2_group_19422
PDT001256872.1	PDS000106143.228	SAMN26343971	clinical	cd_8_group_17326	cd_4_group_21046	cd_2_group_19422
PDT000475602.1	PDS000106143.228	SAMN11092035	clinical	cd_8_group_17326	cd_4_group_23418	-
PDT000551282.1	PDS000106143.228	SAMN12414032	clinical	cd_8_group_17326	cd_4_group_23418	-
PDT001022000.1	PDS000023051.20	SAMN19006477	clinical	cd_8_group_17327	-	-
PDT001145007.1	PDS000023051.20	SAMN22045428	clinical	cd_8_group_17327	-	-
PDT000414003.1	PDS000023051.20	SAMN10517902	clinical	cd_8_group_17327	cd_4_group_17033	-
PDT000326295.1	PDS000023051.20	SAMN09387777	clinical	cd_8_group_17327	cd_4_group_17033	cd_2_group_15553
PDT000326351.1	PDS000023051.20	SAMN09387896	clinical	cd_8_group_17327	cd_4_group_17033	cd_2_group_15553
PDT000330715.1	PDS000023051.20	SAMN09431724	clinical	cd_8_group_17327	cd_4_group_17033	cd_2_group_15553
PDT000380628.1	PDS000023051.20	SAMN10087158	clinical	cd_8_group_17327	cd_4_group_17033	cd_2_group_15553
PDT000326299.1	PDS000032671.105	SAMN09387784	clinical	cd_8_group_17328	-	-
PDT000328840.1	PDS000032671.105	SAMN09404243	clinical	cd_8_group_17328	-	-
PDT000465458.1	PDS000027970.464	SAMN10922267	clinical	cd_8_group_17329	-	-
PDT001005202.1	PDS000027970.464	SAMN18675425	clinical	cd_8_group_17329	-	-
PDT000326308.1	PDS000027970.464	SAMN09387830	clinical	cd_8_group_17329	cd_4_group_17034	cd_2_group_15555
PDT000334622.1	PDS000027970.464	SAMN09474672	clinical	cd_8_group_17329	cd_4_group_17034	cd_2_group_15555
PDT000036682.2	PDS000013024.10	SAMN02645772	clinical	cd_8_group_1733	cd_4_group_1672	-
PDT001717088.1	PDS000013024.10	SAMN34500446	clinical	cd_8_group_1733	cd_4_group_1672	-
PDT000326309.1	PDS000023879.14	SAMN09387832	clinical	cd_8_group_17330	-	-
PDT000337322.1	PDS000023879.14	SAMN09492329	clinical	cd_8_group_17330	-	-
PDT000501368.1	PDS000023879.14	SAMN11644886	clinical	cd_8_group_17330	-	-
PDT000555729.1	PDS000023879.14	SAMN12496666	clinical	cd_8_group_17330	-	-
PDT000625927.1	PDS000023879.14	SAMN13245143	clinical	cd_8_group_17330	-	-
PDT001015488.1	PDS000023879.14	SAMN18743328	clinical	cd_8_group_17330	-	-
PDT000619518.1	PDS000023879.14	SAMN13152379	clinical	cd_8_group_17330	cd_4_group_21462	-
PDT000418579.1	PDS000023879.14	SAMN10599996	clinical	cd_8_group_17330	cd_4_group_21462	cd_2_group_19822
PDT000968661.1	PDS000023879.14	SAMN17935422	clinical	cd_8_group_17330	cd_4_group_21462	cd_2_group_19822
PDT000975784.1	PDS000023879.14	SAMN18059724	clinical	cd_8_group_17330	cd_4_group_21462	cd_2_group_19822
PDT000975789.1	PDS000023879.14	SAMN18059736	clinical	cd_8_group_17330	cd_4_group_21462	cd_2_group_19822
PDT000975947.1	PDS000023879.14	SAMN18059752	clinical	cd_8_group_17330	cd_4_group_21462	cd_2_group_19822
PDT000326324.1	PDS000039196.1	SAMN09387868	clinical	cd_8_group_17331	cd_4_group_17035	-
PDT000415707.1	PDS000039196.1	SAMN10576284	clinical	cd_8_group_17331	cd_4_group_17035	-
PDT000326327.1	PDS000012055.23	SAMN09387866	clinical	cd_8_group_17332	-	-
PDT000454741.1	PDS000012055.23	SAMN10836419	clinical	cd_8_group_17332	-	-
PDT000326331.1	PDS000027970.464	SAMN09387872	clinical	cd_8_group_17333	cd_4_group_17036	cd_2_group_15559
PDT000332232.1	PDS000027970.464	SAMN09444285	clinical	cd_8_group_17333	cd_4_group_17036	cd_2_group_15559
PDT000326354.1	PDS000013385.23	SAMN09387898	clinical	cd_8_group_17334	cd_4_group_17037	cd_2_group_15561
PDT000458660.1	PDS000013385.23	SAMN10868037	clinical	cd_8_group_17334	cd_4_group_17037	cd_2_group_15561
PDT000458702.1	PDS000013385.23	SAMN10868098	clinical	cd_8_group_17334	cd_4_group_17037	cd_2_group_15561
PDT000326357.1	PDS000077276.1	SAMN09387902	clinical	cd_8_group_17335	cd_4_group_17038	cd_2_group_15562
PDT000337430.1	PDS000077276.1	SAMN09493938	clinical	cd_8_group_17335	cd_4_group_17038	cd_2_group_15562
PDT000464687.1	PDS000077276.1	SAMN10905090	clinical	cd_8_group_17335	cd_4_group_17038	cd_2_group_15562
PDT000326358.1	PDS000023593.1	SAMN09387900	clinical	cd_8_group_17336	cd_4_group_17039	cd_2_group_15563
PDT000335878.1	PDS000023593.1	SAMN09476428	clinical	cd_8_group_17336	cd_4_group_17039	cd_2_group_15563
PDT000903101.1	PDS000026133.3	SAMN16989639	clinical	cd_8_group_17337	-	-
PDT000326371.1	PDS000026133.3	SAMN09387912	clinical	cd_8_group_17337	cd_4_group_17041	cd_2_group_15565
PDT000351180.1	PDS000026133.3	SAMN09683743	clinical	cd_8_group_17337	cd_4_group_17041	cd_2_group_15565
PDT000971277.1	PDS000026133.3	SAMN18039751	clinical	cd_8_group_17337	cd_4_group_17041	cd_2_group_15565
PDT000849739.1	PDS000159488.57	SAMN16283046	clinical	cd_8_group_17338	-	-
PDT000905874.1	PDS000159488.57	SAMN13531479	clinical	cd_8_group_17338	-	-
PDT000326382.1	PDS000159488.57	SAMN09387926	clinical	cd_8_group_17338	cd_4_group_17042	-
PDT000509794.1	PDS000159488.57	SAMN11885446	clinical	cd_8_group_17338	cd_4_group_17042	-
PDT000905873.1	PDS000159488.57	SAMN13531480	clinical	cd_8_group_17338	cd_4_group_17042	-
PDT001558625.1	PDS000159488.57	SAMN32544523	clinical	cd_8_group_17338	cd_4_group_17042	-
PDT000549628.1	PDS000159488.57	SAMN12365073	clinical	cd_8_group_17338	cd_4_group_17042	cd_2_group_23736
PDT000664443.1	PDS000159488.57	SAMN13874487	clinical	cd_8_group_17338	cd_4_group_17042	cd_2_group_23736
PDT000471183.1	PDS000159488.57	SAMN11031522	clinical	cd_8_group_17338	cd_4_group_23338	cd_2_group_21647
PDT000855199.1	PDS000159488.57	SAMN16364422	clinical	cd_8_group_17338	cd_4_group_23338	cd_2_group_21647
PDT000584189.1	PDS000159488.57	SAMN12724401	clinical	cd_8_group_17338	cd_4_group_25345	-
PDT000652163.1	PDS000159488.57	SAMN13704713	clinical	cd_8_group_17338	cd_4_group_25345	-
PDT000546542.1	PDS000159488.57	SAMN12324914	clinical	cd_8_group_17338	cd_4_group_25345	cd_2_group_23610
PDT000581200.1	PDS000159488.57	SAMN12702729	clinical	cd_8_group_17338	cd_4_group_25345	cd_2_group_23610
PDT000584308.1	PDS000159488.57	SAMN12724521	clinical	cd_8_group_17338	cd_4_group_25345	cd_2_group_23610
PDT000588138.1	PDS000159488.57	SAMN12776339	clinical	cd_8_group_17338	cd_4_group_25345	cd_2_group_23610
PDT000637430.1	PDS000159488.57	SAMN13414205	clinical	cd_8_group_17338	cd_4_group_25345	cd_2_group_23610
PDT000652135.1	PDS000159488.57	SAMN13704708	clinical	cd_8_group_17338	cd_4_group_25345	cd_2_group_23610
PDT000326388.1	PDS000043096.1	SAMN09387923	clinical	cd_8_group_17339	cd_4_group_17043	-
PDT000464913.1	PDS000043096.1	SAMN10907579	clinical	cd_8_group_17339	cd_4_group_17043	-
PDT000036685.2	PDS000032516.112	SAMN02645780	environmental/other	cd_8_group_1734	cd_4_group_1673	cd_2_group_1508
PDT000194813.1	PDS000032516.112	SAMN02367940	environmental/other	cd_8_group_1734	cd_4_group_1673	cd_2_group_1508
PDT000326419.1	PDS000027939.16	SAMN09387965	clinical	cd_8_group_17340	cd_4_group_17045	-
PDT000330192.1	PDS000027939.16	SAMN09430468	clinical	cd_8_group_17340	cd_4_group_17045	cd_2_group_15870
PDT000379298.1	PDS000027939.16	SAMN10079131	clinical	cd_8_group_17340	cd_4_group_17045	cd_2_group_15870
PDT000400598.1	PDS000027939.16	SAMN10366088	clinical	cd_8_group_17340	cd_4_group_17045	cd_2_group_15870
PDT000464979.1	PDS000027939.16	SAMN10907642	clinical	cd_8_group_17340	cd_4_group_17045	cd_2_group_15870
PDT000326430.1	PDS000002045.22	SAMN09387981	clinical	cd_8_group_17341	cd_4_group_17046	cd_2_group_15569
PDT000341408.1	PDS000002045.22	SAMN09601660	clinical	cd_8_group_17341	cd_4_group_17046	cd_2_group_15569
PDT000471189.1	PDS000002045.22	SAMN11038719	clinical	cd_8_group_17341	cd_4_group_17046	cd_2_group_15569
PDT000326433.1	PDS000013512.21	SAMN09387982	clinical	cd_8_group_17342	-	-
PDT000894688.1	PDS000013512.21	SAMN16851951	clinical	cd_8_group_17342	-	-
PDT001237824.1	PDS000013512.21	SAMN25649322	environmental/other	cd_8_group_17342	cd_4_group_44061	-
PDT001424592.1	PDS000013512.21	SAMN30925648	clinical	cd_8_group_17342	cd_4_group_44061	cd_2_group_46767
PDT001759593.1	PDS000013512.21	SAMN35439565	clinical	cd_8_group_17342	cd_4_group_44061	cd_2_group_46767
PDT001781231.1	PDS000013512.21	SAMN35775732	clinical	cd_8_group_17342	cd_4_group_44061	cd_2_group_46767
PDT001786799.1	PDS000013512.21	SAMN35840506	clinical	cd_8_group_17342	cd_4_group_44061	cd_2_group_46767
PDT001787952.1	PDS000013512.21	SAMN35880123	clinical	cd_8_group_17342	cd_4_group_44061	cd_2_group_46767
PDT001790200.1	PDS000013512.21	SAMN35978592	clinical	cd_8_group_17342	cd_4_group_44061	cd_2_group_46767
PDT001809631.1	PDS000013512.21	SAMN36306435	clinical	cd_8_group_17342	cd_4_group_44061	cd_2_group_46767
PDT001824294.1	PDS000013512.21	SAMN36678040	clinical	cd_8_group_17342	cd_4_group_44061	cd_2_group_46767
PDT001825901.1	PDS000013512.21	SAMN36694957	clinical	cd_8_group_17342	cd_4_group_44061	cd_2_group_46767
PDT001828932.1	PDS000013512.21	SAMN36713955	clinical	cd_8_group_17342	cd_4_group_44061	cd_2_group_46767
PDT000326436.1	PDS000023616.1	SAMN09387984	clinical	cd_8_group_17343	cd_4_group_17047	-
PDT000333540.1	PDS000023616.1	SAMN09463639	clinical	cd_8_group_17343	cd_4_group_17047	-
PDT000484218.1	PDS000032705.1071	SAMN11290916	clinical	cd_8_group_17344	cd_4_group_17048	-
PDT000326445.1	PDS000032705.1071	SAMN09387986	clinical	cd_8_group_17344	cd_4_group_17048	cd_2_group_15570
PDT000351158.1	PDS000032705.1071	SAMN09683731	clinical	cd_8_group_17344	cd_4_group_17048	cd_2_group_15570
PDT000326449.1	PDS000003831.19	SAMN09387988	clinical	cd_8_group_17345	cd_4_group_17049	cd_2_group_15571
PDT000384799.1	PDS000003831.19	SAMN10130013	clinical	cd_8_group_17345	cd_4_group_17049	cd_2_group_15571
PDT000326450.1	PDS000023312.1	SAMN09387993	clinical	cd_8_group_17346	cd_4_group_17050	-
PDT000329759.1	PDS000023312.1	SAMN09427250	clinical	cd_8_group_17346	cd_4_group_17050	-
PDT000454078.1	PDS000036496.20	SAMN10830131	clinical	cd_8_group_17347	-	-
PDT001351164.1	PDS000036496.20	SAMN29474223	clinical	cd_8_group_17347	-	-
PDT001410558.1	PDS000036496.20	SAMN30694927	clinical	cd_8_group_17347	-	-
PDT000634404.1	PDS000036496.20	SAMN13353026	clinical	cd_8_group_17347	cd_4_group_17051	-
PDT001676215.1	PDS000036496.20	SAMN33993891	clinical	cd_8_group_17347	cd_4_group_17051	-
PDT000326452.1	PDS000036496.20	SAMN09387987	clinical	cd_8_group_17347	cd_4_group_17051	cd_2_group_15572
PDT000630924.1	PDS000036496.20	SAMN13332065	clinical	cd_8_group_17347	cd_4_group_17051	cd_2_group_15572
PDT001041664.1	PDS000036496.20	SAMN19240976	clinical	cd_8_group_17347	cd_4_group_17051	cd_2_group_15572
PDT001173812.1	PDS000036496.20	SAMN23079461	clinical	cd_8_group_17347	cd_4_group_17051	cd_2_group_15572
PDT001188611.1	PDS000036496.20	SAMN23567730	clinical	cd_8_group_17347	cd_4_group_17051	cd_2_group_15572
PDT001261948.1	PDS000036496.20	SAMN26512196	clinical	cd_8_group_17347	cd_4_group_17051	cd_2_group_15572
PDT000326456.1	PDS000038190.13	SAMN09388000	clinical	cd_8_group_17348	-	-
PDT000475833.1	PDS000038190.13	SAMN11095738	clinical	cd_8_group_17348	-	-
PDT000914057.1	PDS000038190.13	SAMEA6650900	NULL	cd_8_group_17348	-	-
PDT000928487.1	PDS000038190.13	SAMN17218901	clinical	cd_8_group_17348	-	-
PDT001985467.1	PDS000038190.13	SAMN38266118	clinical	cd_8_group_17348	-	-
PDT000801495.1	PDS000038190.13	SAMN15717921	environmental/other	cd_8_group_17348	cd_4_group_33019	cd_2_group_31031
PDT000801502.1	PDS000038190.13	SAMN15717931	environmental/other	cd_8_group_17348	cd_4_group_33019	cd_2_group_31031
PDT000801505.1	PDS000038190.13	SAMN15717937	environmental/other	cd_8_group_17348	cd_4_group_33019	cd_2_group_31031
PDT000326476.1	PDS000025933.1	SAMN09388027	clinical	cd_8_group_17349	cd_4_group_17053	-
PDT000350743.1	PDS000025933.1	SAMN09666888	clinical	cd_8_group_17349	cd_4_group_17053	-
PDT000036688.2	PDS000026549.667	SAMN02645785	environmental/other	cd_8_group_1735	cd_4_group_1674	cd_2_group_1509
PDT000107359.2	PDS000026549.667	SAMN04255143	environmental/other	cd_8_group_1735	cd_4_group_1674	cd_2_group_1509
PDT000326478.1	PDS000027748.192	SAMN09388019	clinical	cd_8_group_17350	cd_4_group_17054	cd_2_group_15574
PDT000329473.1	PDS000027748.192	SAMN09423112	clinical	cd_8_group_17350	cd_4_group_17054	cd_2_group_15574
PDT000326484.1	PDS000042830.1	SAMN09388022	clinical	cd_8_group_17351	cd_4_group_17055	cd_2_group_15575
PDT000458181.1	PDS000042830.1	SAMN10867289	clinical	cd_8_group_17351	cd_4_group_17055	cd_2_group_15575
PDT000326494.1	PDS000003757.51	SAMN09388063	clinical	cd_8_group_17352	-	-
PDT000559894.1	PDS000003757.51	SAMN12550064	clinical	cd_8_group_17352	cd_4_group_25855	cd_2_group_24042
PDT000573393.1	PDS000003757.51	SAMN12629106	clinical	cd_8_group_17352	cd_4_group_25855	cd_2_group_24042
PDT000326499.1	PDS000043994.1	SAMN09388064	clinical	cd_8_group_17353	cd_4_group_17056	-
PDT000479138.1	PDS000043994.1	SAMN11149445	clinical	cd_8_group_17353	cd_4_group_17056	-
PDT000326500.1	PDS000023602.3	SAMN09388036	clinical	cd_8_group_17354	-	-
PDT000333531.1	PDS000023602.3	SAMN09463637	clinical	cd_8_group_17354	-	-
PDT000336464.1	PDS000023602.3	SAMN09484512	clinical	cd_8_group_17354	-	-
PDT000579799.1	PDS000032479.14	SAMN12673231	clinical	cd_8_group_17355	-	-
PDT000612050.1	PDS000032479.14	SAMN13064197	clinical	cd_8_group_17355	-	-
PDT000671677.1	PDS000032479.14	SAMN13932533	clinical	cd_8_group_17355	-	-
PDT000326506.1	PDS000032479.14	SAMN09388038	clinical	cd_8_group_17355	cd_4_group_17060	-
PDT000446028.1	PDS000032479.14	SAMN10782345	clinical	cd_8_group_17355	cd_4_group_17060	-
PDT000459981.1	PDS000032479.14	SAMN10882270	clinical	cd_8_group_17355	cd_4_group_17060	-
PDT000471361.1	PDS000032479.14	SAMN11042251	clinical	cd_8_group_17355	cd_4_group_17060	-
PDT000337365.1	PDS000032479.14	SAMN09492727	clinical	cd_8_group_17355	cd_4_group_17060	cd_2_group_16385
PDT000383371.1	PDS000032479.14	SAMN10104947	clinical	cd_8_group_17355	cd_4_group_17060	cd_2_group_16385
PDT000398070.1	PDS000032479.14	SAMN10331200	clinical	cd_8_group_17355	cd_4_group_20625	cd_2_group_19015
PDT001462205.1	PDS000032479.14	SAMN31391023	clinical	cd_8_group_17355	cd_4_group_20625	cd_2_group_19015
PDT000656099.1	PDS000032479.14	SAMN13750006	clinical	cd_8_group_17355	cd_4_group_29190	cd_2_group_27243
PDT000689258.1	PDS000032479.14	SAMN14161887	clinical	cd_8_group_17355	cd_4_group_29190	cd_2_group_27243
PDT000718716.1	PDS000032479.14	SAMN14539417	clinical	cd_8_group_17355	cd_4_group_29190	cd_2_group_27243
PDT000326512.1	PDS000023540.2	SAMN09388056	clinical	cd_8_group_17356	cd_4_group_17062	cd_2_group_15580
PDT000334925.1	PDS000023540.2	SAMN09475622	clinical	cd_8_group_17356	cd_4_group_17062	cd_2_group_15580
PDT000335025.1	PDS000023540.2	SAMN09475846	clinical	cd_8_group_17356	cd_4_group_17062	cd_2_group_15580
PDT000475859.1	PDS000023540.2	SAMN11095860	clinical	cd_8_group_17356	cd_4_group_17062	cd_2_group_15580
PDT000326515.1	PDS000023803.6	SAMN09388050	clinical	cd_8_group_17357	cd_4_group_17063	cd_2_group_15581
PDT000336009.1	PDS000023803.6	SAMN09476594	clinical	cd_8_group_17357	cd_4_group_17063	cd_2_group_15581
PDT000388177.1	PDS000023803.6	SAMN10173841	clinical	cd_8_group_17357	cd_4_group_17063	cd_2_group_15581
PDT000398560.1	PDS000023803.6	SAMN10336727	clinical	cd_8_group_17357	cd_4_group_17063	cd_2_group_15581
PDT000453906.1	PDS000023803.6	SAMN10827214	clinical	cd_8_group_17357	cd_4_group_17063	cd_2_group_15581
PDT000455513.1	PDS000023803.6	SAMN10843038	clinical	cd_8_group_17357	cd_4_group_17063	cd_2_group_15581
PDT000457649.1	PDS000023803.6	SAMN10855871	clinical	cd_8_group_17357	cd_4_group_17063	cd_2_group_15581
PDT000326520.1	PDS000158106.11	SAMN09388052	clinical	cd_8_group_17358	cd_4_group_17064	cd_2_group_15582
PDT000328973.1	PDS000158106.11	SAMN09404384	clinical	cd_8_group_17358	cd_4_group_17064	cd_2_group_15582
PDT000330662.1	PDS000158106.11	SAMN09431519	clinical	cd_8_group_17358	cd_4_group_17064	cd_2_group_15582
PDT000333556.1	PDS000158106.11	SAMN09463669	clinical	cd_8_group_17358	cd_4_group_17064	cd_2_group_15582
PDT000335988.1	PDS000158106.11	SAMN09476532	clinical	cd_8_group_17358	cd_4_group_17064	cd_2_group_15582
PDT000338094.1	PDS000158106.11	SAMN09504419	clinical	cd_8_group_17358	cd_4_group_17064	cd_2_group_15582
PDT000349933.1	PDS000158106.11	SAMN09661729	clinical	cd_8_group_17358	cd_4_group_17064	cd_2_group_15582
PDT000458171.1	PDS000158106.11	SAMN10867280	clinical	cd_8_group_17358	cd_4_group_17064	cd_2_group_15582
PDT000986004.1	PDS000158106.11	SAMN18148778	clinical	cd_8_group_17358	cd_4_group_17064	cd_2_group_15582
PDT000326529.1	PDS000042867.2	SAMN09388075	clinical	cd_8_group_17359	cd_4_group_17065	cd_2_group_15585
PDT000458210.1	PDS000042867.2	SAMN10867314	clinical	cd_8_group_17359	cd_4_group_17065	cd_2_group_15585
PDT000036691.2	PDS000027993.196	SAMN02645789	environmental/other	cd_8_group_1736	cd_4_group_1675	cd_2_group_1512
PDT000194768.1	PDS000027993.196	SAMN02367893	environmental/other	cd_8_group_1736	cd_4_group_1675	cd_2_group_1512
PDT000326827.1	PDS000029625.454	SAMN04563677	environmental/other	cd_8_group_17360	cd_4_group_17068	cd_2_group_15588
PDT000326828.1	PDS000029625.454	SAMN04563674	environmental/other	cd_8_group_17360	cd_4_group_17068	cd_2_group_15588
PDT000326829.1	PDS000029625.454	SAMN04563673	environmental/other	cd_8_group_17360	cd_4_group_17068	cd_2_group_15588
PDT000326830.1	PDS000029625.454	SAMN04563658	environmental/other	cd_8_group_17360	cd_4_group_17068	cd_2_group_15588
PDT000326834.1	PDS000029625.454	SAMN04563648	environmental/other	cd_8_group_17360	cd_4_group_17068	cd_2_group_15588
PDT000326835.1	PDS000029625.454	SAMN04563647	environmental/other	cd_8_group_17360	cd_4_group_17068	cd_2_group_15588
PDT000326837.1	PDS000029625.454	SAMN04563650	environmental/other	cd_8_group_17360	cd_4_group_17068	cd_2_group_15588
PDT000326838.1	PDS000029625.454	SAMN04563640	environmental/other	cd_8_group_17360	cd_4_group_17068	cd_2_group_15588
PDT000326839.1	PDS000029625.454	SAMN04563643	environmental/other	cd_8_group_17360	cd_4_group_17068	cd_2_group_15588
PDT000326840.1	PDS000029625.454	SAMN04563642	environmental/other	cd_8_group_17360	cd_4_group_17068	cd_2_group_15588
PDT000326848.1	PDS000029625.454	SAMN04563641	environmental/other	cd_8_group_17360	cd_4_group_17068	cd_2_group_15588
PDT000326849.1	PDS000029625.454	SAMN04563655	environmental/other	cd_8_group_17360	cd_4_group_17068	cd_2_group_15588
PDT000326851.1	PDS000029625.454	SAMN04563659	environmental/other	cd_8_group_17360	cd_4_group_17068	cd_2_group_15588
PDT000326888.1	PDS000127718.164	SAMN03861620	environmental/other	cd_8_group_17361	cd_4_group_17072	cd_2_group_15592
PDT000421882.1	PDS000127718.164	SAMN03861621	environmental/other	cd_8_group_17361	cd_4_group_17072	cd_2_group_15592
PDT000326925.1	PDS000029625.454	SAMN02900361	environmental/other	cd_8_group_17362	cd_4_group_17075	cd_2_group_15595
PDT000326965.1	PDS000029625.454	SAMN02900363	environmental/other	cd_8_group_17362	cd_4_group_17075	cd_2_group_15595
PDT000326966.1	PDS000029625.454	SAMN02900357	environmental/other	cd_8_group_17362	cd_4_group_17075	cd_2_group_15595
PDT000326967.1	PDS000029625.454	SAMN02900356	environmental/other	cd_8_group_17362	cd_4_group_17075	cd_2_group_15595
PDT000326969.1	PDS000029625.454	SAMN02900352	environmental/other	cd_8_group_17362	cd_4_group_17075	cd_2_group_15595
PDT000326990.1	PDS000029625.454	SAMN02900355	environmental/other	cd_8_group_17362	cd_4_group_17075	cd_2_group_15595
PDT000326991.1	PDS000029625.454	SAMN02900362	environmental/other	cd_8_group_17362	cd_4_group_17075	cd_2_group_15595
PDT000326992.1	PDS000029625.454	SAMN02900354	environmental/other	cd_8_group_17362	cd_4_group_17075	cd_2_group_15595
PDT000326993.1	PDS000029625.454	SAMN02900353	environmental/other	cd_8_group_17362	cd_4_group_17075	cd_2_group_15595
PDT000822860.1	PDS000029625.454	SAMN09865680	environmental/other	cd_8_group_17362	cd_4_group_17075	cd_2_group_31511
PDT001525197.1	PDS000029625.454	SAMN01816398	environmental/other	cd_8_group_17362	cd_4_group_17075	cd_2_group_31511
PDT000326957.1	PDS000022395.2	SAMN03069653	environmental/other	cd_8_group_17363	cd_4_group_17080	cd_2_group_15599
PDT000326984.1	PDS000022395.2	SAMN03069652	environmental/other	cd_8_group_17363	cd_4_group_17080	cd_2_group_15599
PDT000326986.1	PDS000022395.2	SAMN03069651	environmental/other	cd_8_group_17363	cd_4_group_17080	cd_2_group_15599
PDT000327000.1	PDS000029625.454	SAMN03463858	environmental/other	cd_8_group_17364	cd_4_group_17081	-
PDT000327002.1	PDS000029625.454	SAMN03463857	environmental/other	cd_8_group_17364	cd_4_group_17081	-
PDT000822856.1	PDS000029625.454	SAMN09865684	environmental/other	cd_8_group_17364	cd_4_group_17081	cd_2_group_31509
PDT000822861.1	PDS000029625.454	SAMN09865679	environmental/other	cd_8_group_17364	cd_4_group_17081	cd_2_group_31509
PDT000822866.1	PDS000029625.454	SAMN09865674	environmental/other	cd_8_group_17364	cd_4_group_17081	cd_2_group_31509
PDT000398461.1	PDS000168436.1	SAMN10335068	clinical	cd_8_group_17365	cd_4_group_17082	-
PDT000403522.1	PDS000168436.1	SAMN10389310	clinical	cd_8_group_17365	cd_4_group_17082	-
PDT000327335.1	PDS000168436.1	SAMN09388635	clinical	cd_8_group_17365	cd_4_group_17082	cd_2_group_15601
PDT000330475.1	PDS000168436.1	SAMN09431287	clinical	cd_8_group_17365	cd_4_group_17082	cd_2_group_15601
PDT000455490.1	PDS000168436.1	SAMN10842145	clinical	cd_8_group_17365	cd_4_group_17082	cd_2_group_15601
PDT000327360.1	PDS000077342.31	SAMN09388664	clinical	cd_8_group_17366	cd_4_group_17083	cd_2_group_15603
PDT000328380.1	PDS000077342.31	SAMN09396939	clinical	cd_8_group_17366	cd_4_group_17083	cd_2_group_15603
PDT000379890.1	PDS000077342.31	SAMN10080070	clinical	cd_8_group_17366	cd_4_group_17083	cd_2_group_15603
PDT000628813.1	PDS000028137.10	SAMN13293489	clinical	cd_8_group_17367	cd_4_group_17084	-
PDT000327376.1	PDS000028137.10	SAMN09388674	clinical	cd_8_group_17367	cd_4_group_17084	cd_2_group_15604
PDT000706365.1	PDS000028137.10	SAMN14317170	clinical	cd_8_group_17367	cd_4_group_17084	cd_2_group_15604
PDT000327382.1	PDS000023340.7	SAMN09388683	clinical	cd_8_group_17368	cd_4_group_17085	cd_2_group_15605
PDT000328439.1	PDS000023340.7	SAMN09396993	clinical	cd_8_group_17368	cd_4_group_17085	cd_2_group_15605
PDT000327386.1	PDS000023327.4	SAMN09388697	clinical	cd_8_group_17369	cd_4_group_17086	cd_2_group_15606
PDT000327439.1	PDS000023327.4	SAMN09388727	clinical	cd_8_group_17369	cd_4_group_17086	cd_2_group_15606
PDT000338129.1	PDS000023327.4	SAMN09504452	clinical	cd_8_group_17369	cd_4_group_17086	cd_2_group_15606
PDT000036692.2	PDS000028192.862	SAMN02645790	environmental/other	cd_8_group_1737	cd_4_group_1676	cd_2_group_1513
PDT000100414.1	PDS000028192.862	SAMN02699362	environmental/other	cd_8_group_1737	cd_4_group_1676	cd_2_group_1513
PDT000305467.2	PDS000028192.862	SAMN08800164	environmental/other	cd_8_group_1737	cd_4_group_1676	cd_2_group_1513
PDT000327409.1	PDS000023641.1	SAMN09388708	clinical	cd_8_group_17370	cd_4_group_17087	cd_2_group_15608
PDT000332931.1	PDS000023641.1	SAMN09459160	clinical	cd_8_group_17370	cd_4_group_17087	cd_2_group_15608
PDT000327411.1	PDS000168436.1	SAMN09388716	clinical	cd_8_group_17371	cd_4_group_17088	cd_2_group_15609
PDT000473673.1	PDS000168436.1	SAMN11057106	clinical	cd_8_group_17371	cd_4_group_17088	cd_2_group_15609
PDT001105786.1	PDS000168436.1	SAMN20666076	clinical	cd_8_group_17371	cd_4_group_17088	cd_2_group_15609
PDT000967820.1	PDS000027970.464	SAMN17980235	clinical	cd_8_group_17372	-	-
PDT000327412.1	PDS000027970.464	SAMN09388714	clinical	cd_8_group_17372	cd_4_group_17089	-
PDT000998177.1	PDS000027970.464	SAMN18617055	clinical	cd_8_group_17372	cd_4_group_17089	-
PDT000473931.1	PDS000028414.12	SAMN11079468	clinical	cd_8_group_17373	-	-
PDT000327415.1	PDS000028414.12	SAMN09388720	clinical	cd_8_group_17373	cd_4_group_17090	-
PDT000473923.1	PDS000028414.12	SAMN11079463	clinical	cd_8_group_17373	cd_4_group_17090	-
PDT000327427.1	PDS000008279.5	SAMN09388728	clinical	cd_8_group_17374	cd_4_group_17091	-
PDT000388212.1	PDS000008279.5	SAMN10174033	clinical	cd_8_group_17374	cd_4_group_17091	-
PDT000327436.1	PDS000001953.257	SAMN09388751	clinical	cd_8_group_17375	cd_4_group_17092	cd_2_group_15610
PDT000333031.1	PDS000001953.257	SAMN09459236	clinical	cd_8_group_17375	cd_4_group_17092	cd_2_group_15610
PDT000327437.1	PDS000032779.1	SAMN09388740	clinical	cd_8_group_17376	cd_4_group_17093	cd_2_group_15611
PDT000338673.1	PDS000032779.1	SAMN09516418	clinical	cd_8_group_17376	cd_4_group_17093	cd_2_group_15611
PDT000327443.1	PDS000037302.1	SAMN09388732	clinical	cd_8_group_17377	cd_4_group_17094	-
PDT000384705.1	PDS000037302.1	SAMN10129754	clinical	cd_8_group_17377	cd_4_group_17094	-
PDT000327445.1	PDS000043559.1	SAMN09388738	clinical	cd_8_group_17378	-	-
PDT000472619.1	PDS000043559.1	SAMN11043634	clinical	cd_8_group_17378	-	-
PDT000327455.1	PDS000032705.1071	SAMN09388754	clinical	cd_8_group_17379	-	-
PDT000566902.1	PDS000032705.1071	SAMN12590284	clinical	cd_8_group_17379	cd_4_group_26034	cd_2_group_24222
PDT000617134.1	PDS000032705.1071	SAMN13105046	clinical	cd_8_group_17379	cd_4_group_26034	cd_2_group_24222
PDT000036697.2	PDS000060996.59	SAMN02645795	environmental/other	cd_8_group_1738	-	-
PDT000135330.2	PDS000060996.59	SAMN05201655	environmental/other	cd_8_group_1738	-	-
PDT000327458.1	PDS000025939.3	SAMN09388765	clinical	cd_8_group_17380	cd_4_group_17096	cd_2_group_15613
PDT000347697.1	PDS000025939.3	SAMN09651960	clinical	cd_8_group_17380	cd_4_group_17096	cd_2_group_15613
PDT000464806.1	PDS000025939.3	SAMN10907357	clinical	cd_8_group_17380	cd_4_group_17096	cd_2_group_15613
PDT000464892.1	PDS000025939.3	SAMN10907561	clinical	cd_8_group_17380	cd_4_group_17096	cd_2_group_15613
PDT000466310.1	PDS000025939.3	SAMN10959310	clinical	cd_8_group_17380	cd_4_group_17096	cd_2_group_15613
PDT000327465.1	PDS000056250.51	SAMN09388763	clinical	cd_8_group_17381	cd_4_group_17097	cd_2_group_15614
PDT000351646.1	PDS000056250.51	SAMN09690774	clinical	cd_8_group_17381	cd_4_group_17097	cd_2_group_15614
PDT000327470.1	PDS000042483.31	SAMN09388789	clinical	cd_8_group_17382	cd_4_group_17098	cd_2_group_15615
PDT000335861.1	PDS000042483.31	SAMN09476412	clinical	cd_8_group_17382	cd_4_group_17098	cd_2_group_15615
PDT000327475.1	PDS000023716.4	SAMN09388762	clinical	cd_8_group_17383	cd_4_group_17099	cd_2_group_15616
PDT000335171.1	PDS000023716.4	SAMN09475992	clinical	cd_8_group_17383	cd_4_group_17099	cd_2_group_15616
PDT000350698.1	PDS000023716.4	SAMN09666677	clinical	cd_8_group_17383	cd_4_group_17099	cd_2_group_15616
PDT001408606.1	PDS000023716.4	SAMN30651264	environmental/other	cd_8_group_17383	cd_4_group_17099	cd_2_group_46369
PDT001414304.1	PDS000023716.4	SAMN30798082	environmental/other	cd_8_group_17383	cd_4_group_17099	cd_2_group_46369
PDT000327477.1	PDS000026701.142	SAMN09388797	clinical	cd_8_group_17384	-	-
PDT000342020.1	PDS000026701.142	SAMN09611968	clinical	cd_8_group_17384	-	-
PDT000327484.1	PDS000031736.81	SAMN09388768	clinical	cd_8_group_17385	-	-
PDT000338467.1	PDS000031736.81	SAMN09515932	clinical	cd_8_group_17385	-	-
PDT000383389.1	PDS000031736.81	SAMN10104938	clinical	cd_8_group_17385	cd_4_group_17851	-
PDT000519499.1	PDS000031736.81	SAMN12009010	clinical	cd_8_group_17385	cd_4_group_17851	-
PDT000336380.1	PDS000031736.81	SAMN09484422	clinical	cd_8_group_17385	cd_4_group_17851	cd_2_group_16341
PDT000479239.1	PDS000031736.81	SAMN11155123	clinical	cd_8_group_17385	cd_4_group_17851	cd_2_group_16341
PDT000327485.1	PDS000125104.48	SAMN09388786	clinical	cd_8_group_17386	cd_4_group_17100	cd_2_group_15617
PDT000349966.1	PDS000125104.48	SAMN09661751	clinical	cd_8_group_17386	cd_4_group_17100	cd_2_group_15617
PDT000327490.1	PDS000027331.3	SAMN09388794	clinical	cd_8_group_17387	cd_4_group_17101	cd_2_group_15619
PDT000328859.1	PDS000027331.3	SAMN09404253	clinical	cd_8_group_17387	cd_4_group_17101	cd_2_group_15619
PDT000327492.1	PDS000027064.7	SAMN09388796	clinical	cd_8_group_17388	cd_4_group_17102	cd_2_group_15621
PDT000328755.1	PDS000027064.7	SAMN09403925	clinical	cd_8_group_17388	cd_4_group_17102	cd_2_group_15621
PDT000470695.1	PDS000077468.3	SAMN11031639	clinical	cd_8_group_17389	cd_4_group_17104	-
PDT000327510.1	PDS000077468.3	SAMN09388801	clinical	cd_8_group_17389	cd_4_group_17104	cd_2_group_15623
PDT000337321.1	PDS000077468.3	SAMN09492336	clinical	cd_8_group_17389	cd_4_group_17104	cd_2_group_15623
PDT000474419.1	PDS000077468.3	SAMN11086771	clinical	cd_8_group_17389	cd_4_group_17104	cd_2_group_15623
PDT000036698.2	PDS000158179.42	SAMN02645796	environmental/other	cd_8_group_1739	cd_4_group_1679	cd_2_group_1516
PDT000100242.1	PDS000158179.42	SAMN02699307	environmental/other	cd_8_group_1739	cd_4_group_1679	cd_2_group_1516
PDT000327517.1	PDS000159487.32	SAMN09388827	clinical	cd_8_group_17390	cd_4_group_17105	cd_2_group_15624
PDT000383284.1	PDS000159487.32	SAMN10104845	clinical	cd_8_group_17390	cd_4_group_17105	cd_2_group_15624
PDT000386411.1	PDS000159487.32	SAMN10140114	clinical	cd_8_group_17390	cd_4_group_17105	cd_2_group_15624
PDT000327519.1	PDS000043648.1	SAMN09388816	clinical	cd_8_group_17391	cd_4_group_17106	cd_2_group_15625
PDT000473529.1	PDS000043648.1	SAMN11052240	clinical	cd_8_group_17391	cd_4_group_17106	cd_2_group_15625
PDT000327521.1	PDS000023634.1	SAMN09388825	clinical	cd_8_group_17392	cd_4_group_17107	cd_2_group_15626
PDT000333987.1	PDS000023634.1	SAMN09467437	clinical	cd_8_group_17392	cd_4_group_17107	cd_2_group_15626
PDT000327526.1	PDS000032505.4	SAMN09388822	clinical	cd_8_group_17393	cd_4_group_17108	cd_2_group_15627
PDT000341463.1	PDS000032505.4	SAMN09601706	clinical	cd_8_group_17393	cd_4_group_17108	cd_2_group_15627
PDT000327548.1	PDS000025804.3	SAMN09388850	clinical	cd_8_group_17394	cd_4_group_17111	-
PDT000349857.1	PDS000025804.3	SAMN09658842	clinical	cd_8_group_17394	cd_4_group_17111	cd_2_group_17073
PDT000351137.1	PDS000025804.3	SAMN09683665	clinical	cd_8_group_17394	cd_4_group_17111	cd_2_group_17073
PDT000327551.1	PDS000023256.3	SAMN09388849	clinical	cd_8_group_17395	cd_4_group_17112	cd_2_group_15630
PDT000331611.1	PDS000023256.3	SAMN09434891	clinical	cd_8_group_17395	cd_4_group_17112	cd_2_group_15630
PDT000331806.1	PDS000023256.3	SAMN09435083	clinical	cd_8_group_17395	cd_4_group_17112	cd_2_group_15630
PDT000341345.1	PDS000023256.3	SAMN09566790	clinical	cd_8_group_17395	cd_4_group_17112	cd_2_group_15630
PDT000473763.1	PDS000023256.3	SAMN11059240	clinical	cd_8_group_17395	cd_4_group_17112	cd_2_group_15630
PDT000327565.1	PDS000029314.253	SAMN09388872	clinical	cd_8_group_17396	cd_4_group_17114	cd_2_group_15632
PDT000342439.1	PDS000029314.253	SAMN09624118	clinical	cd_8_group_17396	cd_4_group_17114	cd_2_group_15632
PDT000336449.1	PDS000023832.2	SAMN09484488	clinical	cd_8_group_17397	cd_4_group_17115	-
PDT000327567.1	PDS000023832.2	SAMN09388873	clinical	cd_8_group_17397	cd_4_group_17115	cd_2_group_15633
PDT001105438.1	PDS000023832.2	SAMN20666115	clinical	cd_8_group_17397	cd_4_group_17115	cd_2_group_15633
PDT000327569.1	PDS000043094.2	SAMN09388869	clinical	cd_8_group_17398	-	-
PDT001503906.1	PDS000043094.2	SAMN31896693	clinical	cd_8_group_17398	-	-
PDT000338034.1	PDS000023257.5	SAMN09504368	clinical	cd_8_group_17399	-	-
PDT000475799.1	PDS000023257.5	SAMN11095697	clinical	cd_8_group_17399	-	-
PDT000335014.1	PDS000023257.5	SAMN09475837	clinical	cd_8_group_17399	cd_4_group_17116	-
PDT000475623.1	PDS000023257.5	SAMN11092839	clinical	cd_8_group_17399	cd_4_group_17116	-
PDT000327571.1	PDS000023257.5	SAMN09388877	clinical	cd_8_group_17399	cd_4_group_17116	cd_2_group_15634
PDT000330808.1	PDS000023257.5	SAMN09433593	clinical	cd_8_group_17399	cd_4_group_17116	cd_2_group_15634
PDT000336328.1	PDS000023257.5	SAMN09484291	clinical	cd_8_group_17399	cd_4_group_17116	cd_2_group_15634
PDT000475622.1	PDS000023257.5	SAMN11092341	clinical	cd_8_group_17399	cd_4_group_17116	cd_2_group_15634
PDT000001296.4	PDS000144857.15	SAMN02261172	environmental/other	cd_8_group_174	cd_4_group_152	cd_2_group_136
PDT000121061.2	PDS000144857.15	SAMN04255222	environmental/other	cd_8_group_174	cd_4_group_152	cd_2_group_136
PDT000036699.2	PDS000117429.124	SAMN02645800	environmental/other	cd_8_group_1740	-	-
PDT000135027.2	PDS000117429.124	SAMN05201939	environmental/other	cd_8_group_1740	-	-
PDT000327580.1	PDS000002229.46	SAMN09388880	clinical	cd_8_group_17400	cd_4_group_17117	cd_2_group_15635
PDT000342877.1	PDS000002229.46	SAMN09628773	clinical	cd_8_group_17400	cd_4_group_17117	cd_2_group_15635
PDT000349639.1	PDS000002229.46	SAMN09658598	clinical	cd_8_group_17400	cd_4_group_17117	cd_2_group_15635
PDT000376552.1	PDS000002229.46	SAMN10058606	clinical	cd_8_group_17400	cd_4_group_17117	cd_2_group_15635
PDT000388218.1	PDS000002229.46	SAMN10174043	clinical	cd_8_group_17400	cd_4_group_17117	cd_2_group_15635
PDT000403539.1	PDS000002229.46	SAMN10389308	clinical	cd_8_group_17400	cd_4_group_17117	cd_2_group_15635
PDT000408933.1	PDS000002229.46	SAMN10439048	clinical	cd_8_group_17400	cd_4_group_17117	cd_2_group_15635
PDT000418556.1	PDS000002229.46	SAMN10599965	clinical	cd_8_group_17400	cd_4_group_17117	cd_2_group_15635
PDT000418584.1	PDS000002229.46	SAMN10599991	clinical	cd_8_group_17400	cd_4_group_17117	cd_2_group_15635
PDT000432296.1	PDS000002229.46	SAMN10715391	clinical	cd_8_group_17400	cd_4_group_17117	cd_2_group_15635
PDT000446031.1	PDS000002229.46	SAMN10782348	clinical	cd_8_group_17400	cd_4_group_17117	cd_2_group_15635
PDT000453971.1	PDS000002229.46	SAMN10827282	clinical	cd_8_group_17400	cd_4_group_17117	cd_2_group_15635
PDT000464901.1	PDS000002229.46	SAMN10907573	clinical	cd_8_group_17400	cd_4_group_17117	cd_2_group_15635
PDT000469631.1	PDS000002229.46	SAMN11025596	clinical	cd_8_group_17400	cd_4_group_17117	cd_2_group_15635
PDT000477347.1	PDS000002229.46	SAMN11124106	clinical	cd_8_group_17400	cd_4_group_17117	cd_2_group_15635
PDT000477394.1	PDS000002229.46	SAMN11124246	clinical	cd_8_group_17400	cd_4_group_17117	cd_2_group_15635
PDT000519508.1	PDS000002229.46	SAMN12009361	clinical	cd_8_group_17400	cd_4_group_17117	cd_2_group_15635
PDT000519638.1	PDS000002229.46	SAMN12009255	clinical	cd_8_group_17400	cd_4_group_17117	cd_2_group_15635
PDT000522247.1	PDS000002229.46	SAMN12040799	clinical	cd_8_group_17400	cd_4_group_17117	cd_2_group_15635
PDT000537488.1	PDS000002229.46	SAMN12201935	clinical	cd_8_group_17400	cd_4_group_17117	cd_2_group_15635
PDT000546907.1	PDS000002229.46	SAMN12326930	clinical	cd_8_group_17400	cd_4_group_17117	cd_2_group_15635
PDT000557385.1	PDS000002229.46	SAMN12509232	clinical	cd_8_group_17400	cd_4_group_17117	cd_2_group_15635
PDT000570767.1	PDS000002229.46	SAMN12617886	clinical	cd_8_group_17400	cd_4_group_17117	cd_2_group_15635
PDT000327587.1	PDS000158106.11	SAMN09388893	clinical	cd_8_group_17401	cd_4_group_17118	cd_2_group_15636
PDT000476369.1	PDS000158106.11	SAMN11096875	clinical	cd_8_group_17401	cd_4_group_17118	cd_2_group_15636
PDT000327595.1	PDS000112649.77	SAMN09388898	clinical	cd_8_group_17402	-	-
PDT000546548.1	PDS000112649.77	SAMN12324908	clinical	cd_8_group_17402	-	-
PDT000331767.1	PDS000112649.77	SAMN09435033	clinical	cd_8_group_17402	cd_4_group_17513	-
PDT000458918.1	PDS000112649.77	SAMN10871858	clinical	cd_8_group_17402	cd_4_group_17513	cd_2_group_21332
PDT000475636.1	PDS000112649.77	SAMN11092624	clinical	cd_8_group_17402	cd_4_group_17513	cd_2_group_21332
PDT000327598.1	PDS000020634.9	SAMN09388901	clinical	cd_8_group_17403	cd_4_group_17120	cd_2_group_15638
PDT000334094.1	PDS000020634.9	SAMN09468959	clinical	cd_8_group_17403	cd_4_group_17120	cd_2_group_15638
PDT000327628.1	PDS000002671.12	SAMN09388931	clinical	cd_8_group_17404	cd_4_group_17123	cd_2_group_15641
PDT000328783.1	PDS000002671.12	SAMN09403943	clinical	cd_8_group_17404	cd_4_group_17123	cd_2_group_15641
PDT000382387.1	PDS000002671.12	SAMN10097539	clinical	cd_8_group_17404	cd_4_group_17123	cd_2_group_15641
PDT000472675.1	PDS000002671.12	SAMN11043688	clinical	cd_8_group_17404	cd_4_group_17123	cd_2_group_15641
PDT000472701.1	PDS000002671.12	SAMN11043722	clinical	cd_8_group_17404	cd_4_group_17123	cd_2_group_15641
PDT000327630.1	PDS000037153.1	SAMN09388924	clinical	cd_8_group_17405	cd_4_group_17124	-
PDT000382933.1	PDS000037153.1	SAMN10103318	clinical	cd_8_group_17405	cd_4_group_17124	-
PDT000327638.1	PDS000076648.237	SAMN09388914	clinical	cd_8_group_17406	-	-
PDT000808914.1	PDS000076648.237	SAMN15803322	environmental/other	cd_8_group_17406	-	-
PDT000517214.1	PDS000076648.237	SAMN11935629	clinical	cd_8_group_17406	cd_4_group_24501	-
PDT000887879.1	PDS000076648.237	SAMN16674913	clinical	cd_8_group_17406	cd_4_group_24501	-
PDT001218354.1	PDS000076648.237	SAMN24721129	clinical	cd_8_group_17406	cd_4_group_24501	-
PDT000327642.1	PDS000039107.15	SAMN09388921	clinical	cd_8_group_17407	cd_4_group_17126	cd_2_group_15645
PDT000336479.1	PDS000039107.15	SAMN09484530	clinical	cd_8_group_17407	cd_4_group_17126	cd_2_group_15645
PDT000327643.1	PDS000002642.17	SAMN09388934	clinical	cd_8_group_17408	cd_4_group_17127	cd_2_group_15646
PDT001105653.1	PDS000002642.17	SAMN20666124	clinical	cd_8_group_17408	cd_4_group_17127	cd_2_group_15646
PDT000327651.1	PDS000074146.3	SAMN09388950	clinical	cd_8_group_17409	cd_4_group_17128	cd_2_group_15647
PDT000476772.1	PDS000074146.3	SAMN11102721	clinical	cd_8_group_17409	cd_4_group_17128	cd_2_group_15647
PDT000036701.2	PDS000004170.515	SAMN02645802	environmental/other	cd_8_group_1741	cd_4_group_1681	cd_2_group_1518
PDT000077909.1	PDS000004170.515	SAMN03894091	environmental/other	cd_8_group_1741	cd_4_group_1681	cd_2_group_1518
PDT000327654.1	PDS000023180.1	SAMN09388953	clinical	cd_8_group_17410	-	-
PDT000328738.1	PDS000023180.1	SAMN09403904	clinical	cd_8_group_17410	-	-
PDT000327669.1	PDS000148181.63	SAMN09389817	environmental/other	cd_8_group_17411	cd_4_group_17129	cd_2_group_15648
PDT000327700.1	PDS000148181.63	SAMN09389822	environmental/other	cd_8_group_17411	cd_4_group_17129	cd_2_group_15648
PDT000347502.1	PDS000148181.63	SAMN09651414	environmental/other	cd_8_group_17411	cd_4_group_17129	cd_2_group_15648
PDT000364312.1	PDS000032668.1079	SAMN09848198	clinical	cd_8_group_17412	cd_4_group_17130	-
PDT000367632.1	PDS000032668.1079	SAMN09917840	clinical	cd_8_group_17412	cd_4_group_17130	-
PDT000327675.1	PDS000032668.1079	SAMN09389814	environmental/other	cd_8_group_17412	cd_4_group_17130	cd_2_group_15649
PDT000353499.1	PDS000032668.1079	SAMN09710550	clinical	cd_8_group_17412	cd_4_group_17130	cd_2_group_15649
PDT000392751.1	PDS000032668.1079	SAMN10132091	clinical	cd_8_group_17412	cd_4_group_17130	cd_2_group_15649
PDT000570007.1	PDS000002218.771	SAMN12611504	environmental/other	cd_8_group_17413	-	-
PDT000821444.1	PDS000002218.771	SAMN15905599	clinical	cd_8_group_17413	-	-
PDT000830043.1	PDS000002218.771	SAMN16063911	environmental/other	cd_8_group_17413	-	-
PDT000327694.1	PDS000002218.771	SAMN09389837	environmental/other	cd_8_group_17413	cd_4_group_17133	-
PDT000386745.1	PDS000002218.771	SAMN10142612	environmental/other	cd_8_group_17413	cd_4_group_17133	-
PDT000785214.1	PDS000002218.771	SAMN15497682	environmental/other	cd_8_group_17413	cd_4_group_32531	cd_2_group_30553
PDT000991430.1	PDS000002218.771	SAMN18511384	environmental/other	cd_8_group_17413	cd_4_group_32531	cd_2_group_30553
PDT000327717.1	PDS000026710.494	SAMN09389882	environmental/other	cd_8_group_17414	-	-
PDT000412154.1	PDS000026710.494	SAMN10461347	environmental/other	cd_8_group_17414	-	-
PDT001253547.1	PDS000026710.494	SAMN26200280	environmental/other	cd_8_group_17414	-	-
PDT000327719.1	PDS000028326.29	SAMN09389848	environmental/other	cd_8_group_17415	-	-
PDT000990507.1	PDS000028326.29	SAMN18476830	clinical	cd_8_group_17415	-	-
PDT001269315.1	PDS000028326.29	SAMN26660522	clinical	cd_8_group_17415	-	-
PDT001525230.1	PDS000028326.29	SAMN32192233	clinical	cd_8_group_17415	-	-
PDT001807733.1	PDS000028326.29	SAMN36274776	clinical	cd_8_group_17415	-	-
PDT000851676.1	PDS000028326.29	SAMN16320922	clinical	cd_8_group_17415	cd_4_group_34166	cd_2_group_32188
PDT000889629.1	PDS000028326.29	SAMN16794987	clinical	cd_8_group_17415	cd_4_group_34166	cd_2_group_32188
PDT001058569.1	PDS000028326.29	SAMN19515093	clinical	cd_8_group_17415	cd_4_group_38965	-
PDT001058744.1	PDS000028326.29	SAMN19515100	clinical	cd_8_group_17415	cd_4_group_38965	-
PDT001118190.1	PDS000028326.29	SAMN21024679	clinical	cd_8_group_17415	cd_4_group_38965	-
PDT001118194.1	PDS000028326.29	SAMN21024689	clinical	cd_8_group_17415	cd_4_group_38965	-
PDT001150325.1	PDS000028326.29	SAMN22245510	clinical	cd_8_group_17415	cd_4_group_38965	-
PDT001179113.1	PDS000028326.29	SAMN23311482	clinical	cd_8_group_17415	cd_4_group_38965	-
PDT000327722.1	PDS000031492.336	SAMN09389845	environmental/other	cd_8_group_17416	-	-
PDT000430489.1	PDS000031492.336	SAMN10692946	clinical	cd_8_group_17416	-	-
PDT001786730.1	PDS000158107.44	SAMN35842556	environmental/other	cd_8_group_17417	-	-
PDT001983531.1	PDS000158107.44	SAMN38225661	environmental/other	cd_8_group_17417	-	-
PDT000327732.1	PDS000158107.44	SAMN09389886	environmental/other	cd_8_group_17417	cd_4_group_17139	-
PDT000364373.1	PDS000158107.44	SAMN09848281	clinical	cd_8_group_17417	cd_4_group_17139	cd_2_group_17622
PDT000391416.1	PDS000158107.44	SAMN10241308	clinical	cd_8_group_17417	cd_4_group_17139	cd_2_group_17622
PDT000392315.1	PDS000158107.44	SAMN10251570	clinical	cd_8_group_17417	cd_4_group_17139	cd_2_group_17622
PDT000443511.1	PDS000158107.44	SAMN10777250	clinical	cd_8_group_17417	cd_4_group_17139	cd_2_group_17622
PDT000327733.1	PDS000032395.480	SAMN09389856	environmental/other	cd_8_group_17418	-	-
PDT000351395.1	PDS000032395.480	SAMN09689651	clinical	cd_8_group_17418	cd_4_group_18706	cd_2_group_17174
PDT000585508.1	PDS000032395.480	SAMN12741530	environmental/other	cd_8_group_17418	cd_4_group_18706	cd_2_group_17174
PDT000327735.1	PDS000004170.515	SAMN09389864	environmental/other	cd_8_group_17419	cd_4_group_17140	cd_2_group_15658
PDT000409841.2	PDS000004170.515	SAMN10461419	environmental/other	cd_8_group_17419	cd_4_group_17140	cd_2_group_15658
PDT000036704.3	PDS000032316.9	SAMN02645809	environmental/other	cd_8_group_1742	-	-
PDT000135031.2	PDS000032316.9	SAMN05201943	environmental/other	cd_8_group_1742	-	-
PDT000327817.1	PDS000045842.2	SAMN09395804	environmental/other	cd_8_group_17420	cd_4_group_17144	cd_2_group_15662
PDT000501499.2	PDS000045842.2	SAMN11655398	environmental/other	cd_8_group_17420	cd_4_group_17144	cd_2_group_15662
PDT000327819.1	PDS000089910.537	SAMN09395807	environmental/other	cd_8_group_17421	-	-
PDT000586148.1	PDS000089910.537	SAMN12747620	environmental/other	cd_8_group_17421	cd_4_group_26688	cd_2_group_24840
PDT001279890.1	PDS000089910.537	SAMN27352485	environmental/other	cd_8_group_17421	cd_4_group_26688	cd_2_group_24840
PDT001279997.1	PDS000089910.537	SAMN27352660	environmental/other	cd_8_group_17421	cd_4_group_26688	cd_2_group_24840
PDT000925363.1	PDS000002218.771	SAMN17172356	environmental/other	cd_8_group_17422	-	-
PDT001258448.1	PDS000002218.771	SAMN26434196	environmental/other	cd_8_group_17422	-	-
PDT001409014.1	PDS000002218.771	SAMN30661310	environmental/other	cd_8_group_17422	-	-
PDT001472816.1	PDS000002218.771	SAMN31557041	clinical	cd_8_group_17422	-	-
PDT001513160.1	PDS000002218.771	SAMN32058309	environmental/other	cd_8_group_17422	-	-
PDT000797448.1	PDS000002218.771	SAMN15655411	clinical	cd_8_group_17422	cd_4_group_17145	-
PDT000826872.1	PDS000002218.771	SAMN15948878	environmental/other	cd_8_group_17422	cd_4_group_17145	-
PDT001252433.1	PDS000002218.771	SAMN26084915	environmental/other	cd_8_group_17422	cd_4_group_17145	-
PDT000327821.1	PDS000002218.771	SAMN09395801	environmental/other	cd_8_group_17422	cd_4_group_17145	cd_2_group_15663
PDT000464220.1	PDS000002218.771	SAMN10887137	environmental/other	cd_8_group_17422	cd_4_group_17145	cd_2_group_15663
PDT000468393.1	PDS000002218.771	SAMN10985273	environmental/other	cd_8_group_17422	cd_4_group_17145	cd_2_group_15663
PDT001241957.1	PDS000002218.771	SAMN25705141	environmental/other	cd_8_group_17422	cd_4_group_17145	cd_2_group_42016
PDT001252427.1	PDS000002218.771	SAMN26084925	environmental/other	cd_8_group_17422	cd_4_group_17145	cd_2_group_42016
PDT001254468.1	PDS000002218.771	SAMN26264219	environmental/other	cd_8_group_17422	cd_4_group_17145	cd_2_group_42016
PDT001254470.1	PDS000002218.771	SAMN26264264	environmental/other	cd_8_group_17422	cd_4_group_17145	cd_2_group_42016
PDT001277213.1	PDS000002218.771	SAMN27097580	environmental/other	cd_8_group_17422	cd_4_group_17145	cd_2_group_42016
PDT000327828.1	PDS000032514.129	SAMN09395806	environmental/other	cd_8_group_17423	-	-
PDT000375924.1	PDS000032514.129	SAMN10033092	environmental/other	cd_8_group_17423	-	-
PDT000327841.1	PDS000112666.114	SAMN09395608	environmental/other	cd_8_group_17424	cd_4_group_17147	cd_2_group_15664
PDT000337186.1	PDS000112666.114	SAMN09489567	environmental/other	cd_8_group_17424	cd_4_group_17147	cd_2_group_15664
PDT000360852.1	PDS000032825.6	SAMN09788642	environmental/other	cd_8_group_17425	-	-
PDT000475451.1	PDS000032825.6	SAMN11079875	environmental/other	cd_8_group_17425	-	-
PDT000483459.2	PDS000032825.6	SAMN11267696	environmental/other	cd_8_group_17425	-	-
PDT000327848.1	PDS000032825.6	SAMN09395607	environmental/other	cd_8_group_17425	cd_4_group_17148	-
PDT000728757.1	PDS000032825.6	SAMN14755075	environmental/other	cd_8_group_17425	cd_4_group_17148	-
PDT000328089.1	PDS000042461.84	SAMN09396049	clinical	cd_8_group_17426	cd_4_group_17149	cd_2_group_15666
PDT000457591.1	PDS000042461.84	SAMN10855027	clinical	cd_8_group_17426	cd_4_group_17149	cd_2_group_15666
PDT000328109.1	PDS000043134.1	SAMN09396419	clinical	cd_8_group_17427	cd_4_group_17150	cd_2_group_15667
PDT000464973.1	PDS000043134.1	SAMN10907634	clinical	cd_8_group_17427	cd_4_group_17150	cd_2_group_15667
PDT000328118.1	PDS000032622.8	SAMN09396542	clinical	cd_8_group_17428	cd_4_group_17151	cd_2_group_15668
PDT000330458.1	PDS000032622.8	SAMN09431271	clinical	cd_8_group_17428	cd_4_group_17151	cd_2_group_15668
PDT000336340.1	PDS000032622.8	SAMN09484332	clinical	cd_8_group_17428	cd_4_group_17151	cd_2_group_15668
PDT000464681.1	PDS000032622.8	SAMN10905095	clinical	cd_8_group_17428	cd_4_group_17151	cd_2_group_15668
PDT000328127.1	PDS000027970.464	SAMN09396543	clinical	cd_8_group_17429	cd_4_group_17152	cd_2_group_15669
PDT000465503.1	PDS000027970.464	SAMN10922313	clinical	cd_8_group_17429	cd_4_group_17152	cd_2_group_15669
PDT000038119.3	PDS000032047.10	SAMN02900293	environmental/other	cd_8_group_1743	-	-
PDT000085844.2	PDS000032047.10	SAMN03988226	environmental/other	cd_8_group_1743	-	-
PDT000347180.1	PDS000032047.10	SAMN09650567	clinical	cd_8_group_1743	-	-
PDT000630003.1	PDS000032047.10	SAMN13319867	clinical	cd_8_group_1743	-	-
PDT000036705.2	PDS000032047.10	SAMN02645811	environmental/other	cd_8_group_1743	cd_4_group_1682	cd_2_group_1519
PDT000101801.2	PDS000032047.10	SAMN04255108	environmental/other	cd_8_group_1743	cd_4_group_1682	cd_2_group_1519
PDT000328152.1	PDS000011605.59	SAMN09396576	clinical	cd_8_group_17430	-	-
PDT000491202.1	PDS000011605.59	SAMN11456067	clinical	cd_8_group_17430	-	-
PDT000328161.1	PDS000023247.3	SAMN09396593	clinical	cd_8_group_17431	-	-
PDT000339178.1	PDS000023247.3	SAMN09520899	clinical	cd_8_group_17431	-	-
PDT000328165.1	PDS000042339.1	SAMN09396586	clinical	cd_8_group_17432	-	-
PDT000452898.1	PDS000042339.1	SAMN10823805	clinical	cd_8_group_17432	-	-
PDT000328171.1	PDS000002536.150	SAMN09396581	clinical	cd_8_group_17433	cd_4_group_17154	cd_2_group_15671
PDT001106333.1	PDS000002536.150	SAMN20679887	clinical	cd_8_group_17433	cd_4_group_17154	cd_2_group_15671
PDT000975699.1	PDS000002536.150	SAMN18059702	clinical	cd_8_group_17433	cd_4_group_17154	cd_2_group_35344
PDT000975711.1	PDS000002536.150	SAMN18059701	clinical	cd_8_group_17433	cd_4_group_17154	cd_2_group_35344
PDT000328174.1	PDS000023226.5	SAMN09396595	clinical	cd_8_group_17434	cd_4_group_17155	cd_2_group_15672
PDT000331022.1	PDS000023226.5	SAMN09433798	clinical	cd_8_group_17434	cd_4_group_17155	cd_2_group_15672
PDT000382389.1	PDS000023226.5	SAMN10097532	clinical	cd_8_group_17434	cd_4_group_17155	cd_2_group_15672
PDT000477440.1	PDS000023226.5	SAMN11124197	clinical	cd_8_group_17434	cd_4_group_17155	cd_2_group_15672
PDT000328177.1	PDS000023281.3	SAMN09396597	clinical	cd_8_group_17435	cd_4_group_17156	-
PDT000328420.1	PDS000023281.3	SAMN09396966	clinical	cd_8_group_17435	cd_4_group_17156	-
PDT000328178.1	PDS000025931.1	SAMN09396598	clinical	cd_8_group_17436	cd_4_group_17157	cd_2_group_15673
PDT000349680.1	PDS000025931.1	SAMN09658673	clinical	cd_8_group_17436	cd_4_group_17157	cd_2_group_15673
PDT000328179.1	PDS000043640.1	SAMN09396606	clinical	cd_8_group_17437	-	-
PDT000473524.1	PDS000043640.1	SAMN11052229	clinical	cd_8_group_17437	-	-
PDT000328184.1	PDS000027336.1	SAMN09396612	clinical	cd_8_group_17438	-	-
PDT000335853.1	PDS000027336.1	SAMN09476401	clinical	cd_8_group_17438	-	-
PDT000328190.1	PDS000023251.1	SAMN09396603	clinical	cd_8_group_17439	cd_4_group_17158	cd_2_group_15674
PDT000328248.1	PDS000023251.1	SAMN09396669	clinical	cd_8_group_17439	cd_4_group_17158	cd_2_group_15674
PDT000125915.1	PDS000003703.19	SAMN01907411	environmental/other	cd_8_group_1744	-	-
PDT000127393.1	PDS000003703.19	SAMN01907432	environmental/other	cd_8_group_1744	cd_4_group_1684	-
PDT000036708.3	PDS000003703.19	SAMN01907436	environmental/other	cd_8_group_1744	cd_4_group_1684	cd_2_group_1521
PDT000125902.1	PDS000003703.19	SAMN01907440	environmental/other	cd_8_group_1744	cd_4_group_1684	cd_2_group_1521
PDT000125905.1	PDS000003703.19	SAMN01907434	environmental/other	cd_8_group_1744	cd_4_group_1684	cd_2_group_1521
PDT000125906.1	PDS000003703.19	SAMN01907433	environmental/other	cd_8_group_1744	cd_4_group_1684	cd_2_group_1521
PDT000125908.1	PDS000003703.19	SAMN01907430	environmental/other	cd_8_group_1744	cd_4_group_1684	cd_2_group_1521
PDT000125910.1	PDS000003703.19	SAMN01907417	environmental/other	cd_8_group_1744	cd_4_group_1684	cd_2_group_1521
PDT000125911.1	PDS000003703.19	SAMN01907427	environmental/other	cd_8_group_1744	cd_4_group_1684	cd_2_group_1521
PDT000125912.1	PDS000003703.19	SAMN01907416	environmental/other	cd_8_group_1744	cd_4_group_1684	cd_2_group_1521
PDT000125914.1	PDS000003703.19	SAMN01907413	environmental/other	cd_8_group_1744	cd_4_group_1684	cd_2_group_1521
PDT000127392.1	PDS000003703.19	SAMN01907435	environmental/other	cd_8_group_1744	cd_4_group_1684	cd_2_group_1521
PDT000127394.1	PDS000003703.19	SAMN01907415	environmental/other	cd_8_group_1744	cd_4_group_1684	cd_2_group_1521
PDT000127395.1	PDS000003703.19	SAMN01907428	environmental/other	cd_8_group_1744	cd_4_group_1684	cd_2_group_1521
PDT000127396.1	PDS000003703.19	SAMN01907438	environmental/other	cd_8_group_1744	cd_4_group_1684	cd_2_group_1521
PDT000127397.1	PDS000003703.19	SAMN01907439	environmental/other	cd_8_group_1744	cd_4_group_1684	cd_2_group_1521
PDT000127398.1	PDS000003703.19	SAMN01907443	environmental/other	cd_8_group_1744	cd_4_group_1684	cd_2_group_1521
PDT000127399.1	PDS000003703.19	SAMN01907444	environmental/other	cd_8_group_1744	cd_4_group_1684	cd_2_group_1521
PDT000162840.3	PDS000003703.19	SAMN01823741	environmental/other	cd_8_group_1744	cd_4_group_1684	cd_2_group_1521
PDT000328193.1	PDS000025815.2	SAMN09396614	clinical	cd_8_group_17440	-	-
PDT000347833.1	PDS000025815.2	SAMN09655125	clinical	cd_8_group_17440	-	-
PDT000328194.1	PDS000168435.1	SAMN09396622	clinical	cd_8_group_17441	cd_4_group_17159	cd_2_group_15675
PDT000350038.1	PDS000168435.1	SAMN09661817	clinical	cd_8_group_17441	cd_4_group_17159	cd_2_group_15675
PDT000647238.1	PDS000032700.59	SAMN13616364	clinical	cd_8_group_17442	cd_4_group_17161	-
PDT000855103.1	PDS000032700.59	SAMN16364349	clinical	cd_8_group_17442	cd_4_group_17161	-
PDT001614974.1	PDS000032700.59	SAMN32757034	clinical	cd_8_group_17442	cd_4_group_17161	-
PDT000328201.1	PDS000032700.59	SAMN09396616	clinical	cd_8_group_17442	cd_4_group_17161	cd_2_group_15677
PDT000342821.1	PDS000032700.59	SAMN09628728	clinical	cd_8_group_17442	cd_4_group_17161	cd_2_group_15677
PDT000455552.1	PDS000032700.59	SAMN10843128	clinical	cd_8_group_17442	cd_4_group_17161	cd_2_group_15677
PDT001445575.1	PDS000032700.59	SAMN29164938	clinical	cd_8_group_17442	cd_4_group_17161	cd_2_group_15677
PDT001614898.1	PDS000032700.59	SAMN32757074	clinical	cd_8_group_17442	cd_4_group_17161	cd_2_group_15677
PDT000631495.1	PDS000032700.59	SAMN13339024	clinical	cd_8_group_17442	cd_4_group_17161	cd_2_group_26508
PDT001392261.1	PDS000032700.59	SAMEA110397272	NULL	cd_8_group_17442	cd_4_group_17161	cd_2_group_26508
PDT000526307.1	PDS000032700.59	SAMN12108811	clinical	cd_8_group_17442	cd_4_group_24888	-
PDT000641617.1	PDS000032700.59	SAMN13513286	clinical	cd_8_group_17442	cd_4_group_24888	-
PDT001489294.1	PDS000032700.59	SAMN31058361	clinical	cd_8_group_17442	cd_4_group_24888	-
PDT000705808.1	PDS000032700.59	SAMN14271166	clinical	cd_8_group_17442	cd_4_group_30644	cd_2_group_28628
PDT000711510.1	PDS000032700.59	SAMN14420827	clinical	cd_8_group_17442	cd_4_group_30644	cd_2_group_28628
PDT000328211.1	PDS000045835.4	SAMN09396639	clinical	cd_8_group_17443	-	-
PDT001654868.1	PDS000045835.4	SAMN33688850	clinical	cd_8_group_17443	-	-
PDT000328231.1	PDS000037301.1	SAMN09396643	clinical	cd_8_group_17444	cd_4_group_17162	-
PDT000384781.1	PDS000037301.1	SAMN10129826	clinical	cd_8_group_17444	cd_4_group_17162	-
PDT000328232.1	PDS000032192.209	SAMN09396646	clinical	cd_8_group_17445	cd_4_group_17163	cd_2_group_15679
PDT001105607.1	PDS000032192.209	SAMN20666005	environmental/other	cd_8_group_17445	cd_4_group_17163	cd_2_group_15679
PDT000328242.1	PDS000003638.66	SAMN09396676	clinical	cd_8_group_17446	cd_4_group_17164	cd_2_group_15680
PDT000340159.1	PDS000003638.66	SAMN09530947	clinical	cd_8_group_17446	cd_4_group_17164	cd_2_group_15680
PDT000471344.1	PDS000003638.66	SAMN11042288	clinical	cd_8_group_17446	cd_4_group_17164	cd_2_group_15680
PDT000473670.1	PDS000003638.66	SAMN11057067	clinical	cd_8_group_17446	cd_4_group_17164	cd_2_group_15680
PDT000328259.1	PDS000017125.14	SAMN09396664	clinical	cd_8_group_17447	cd_4_group_17165	cd_2_group_15682
PDT000334662.1	PDS000017125.14	SAMN09474899	clinical	cd_8_group_17447	cd_4_group_17165	cd_2_group_15682
PDT000342641.1	PDS000017125.14	SAMN09624501	clinical	cd_8_group_17447	cd_4_group_17165	cd_2_group_15682
PDT000470817.1	PDS000017125.14	SAMN11031596	clinical	cd_8_group_17447	cd_4_group_17165	cd_2_group_15682
PDT000328263.1	PDS000013838.101	SAMN09396687	clinical	cd_8_group_17448	cd_4_group_17166	cd_2_group_15683
PDT000351086.1	PDS000013838.101	SAMN09683592	clinical	cd_8_group_17448	cd_4_group_17166	cd_2_group_15683
PDT000328267.1	PDS000032581.55	SAMN09396832	clinical	cd_8_group_17449	cd_4_group_17167	cd_2_group_15684
PDT001155026.1	PDS000032581.55	SAMEA6144193	NULL	cd_8_group_17449	cd_4_group_17167	cd_2_group_15684
PDT000600202.1	PDS000032581.55	SAMN12909969	clinical	cd_8_group_17449	cd_4_group_17167	cd_2_group_25372
PDT000607873.1	PDS000032581.55	SAMN13027763	clinical	cd_8_group_17449	cd_4_group_17167	cd_2_group_25372
PDT000036716.2	PDS000001235.62	SAMN02645768	clinical	cd_8_group_1745	-	-
PDT000910423.1	PDS000001235.62	SAMEA7114213	clinical	cd_8_group_1745	-	-
PDT000227756.2	PDS000001235.62	SAMN07372742	clinical	cd_8_group_1745	cd_4_group_11412	-
PDT000542797.1	PDS000001235.62	SAMN12265780	clinical	cd_8_group_1745	cd_4_group_11412	cd_2_group_23475
PDT000553679.1	PDS000001235.62	SAMN12422945	clinical	cd_8_group_1745	cd_4_group_11412	cd_2_group_23475
PDT000328271.1	PDS000037142.1	SAMN09396700	clinical	cd_8_group_17450	cd_4_group_17168	cd_2_group_15685
PDT000382362.1	PDS000037142.1	SAMN10097221	clinical	cd_8_group_17450	cd_4_group_17168	cd_2_group_15685
PDT000328278.1	PDS000032542.3	SAMN09396831	clinical	cd_8_group_17451	cd_4_group_17169	cd_2_group_15686
PDT000643703.1	PDS000032542.3	SAMN13542555	clinical	cd_8_group_17451	cd_4_group_17169	cd_2_group_15686
PDT000718646.1	PDS000002143.18	SAMN14535122	clinical	cd_8_group_17452	-	-
PDT000328300.1	PDS000002143.18	SAMN09396850	clinical	cd_8_group_17452	cd_4_group_17170	cd_2_group_15687
PDT000381523.1	PDS000002143.18	SAMN10093830	clinical	cd_8_group_17452	cd_4_group_17170	cd_2_group_15687
PDT000328309.1	PDS000023936.2	SAMN09396861	clinical	cd_8_group_17453	-	-
PDT000339143.1	PDS000023936.2	SAMN09520786	clinical	cd_8_group_17453	-	-
PDT001655379.1	PDS000023936.2	SAMN33688952	clinical	cd_8_group_17453	-	-
PDT000328310.1	PDS000001439.38	SAMN09396859	clinical	cd_8_group_17454	-	-
PDT000822964.1	PDS000001439.38	SAMN15932146	clinical	cd_8_group_17454	-	-
PDT000328329.1	PDS000032770.3	SAMN09396879	clinical	cd_8_group_17455	-	-
PDT000383349.1	PDS000032770.3	SAMN10104927	clinical	cd_8_group_17455	-	-
PDT000328334.1	PDS000026982.405	SAMN09396887	clinical	cd_8_group_17456	-	-
PDT000598328.1	PDS000026982.405	SAMN12881465	clinical	cd_8_group_17456	-	-
PDT000328346.1	PDS000042849.3	SAMN09396906	clinical	cd_8_group_17457	cd_4_group_17172	cd_2_group_15690
PDT000458829.1	PDS000042849.3	SAMN10870783	clinical	cd_8_group_17457	cd_4_group_17172	cd_2_group_15690
PDT000603927.1	PDS000042849.3	SAMN13002634	clinical	cd_8_group_17457	cd_4_group_17172	cd_2_group_15690
PDT001500715.1	PDS000042849.3	SAMN31873542	clinical	cd_8_group_17457	cd_4_group_17172	cd_2_group_15690
PDT000328348.1	PDS000159488.57	SAMN09396907	clinical	cd_8_group_17458	cd_4_group_17173	cd_2_group_15691
PDT001023321.1	PDS000159488.57	SAMEA104413347	clinical	cd_8_group_17458	cd_4_group_17173	cd_2_group_15691
PDT000328854.1	PDS000026732.26	SAMN09404232	clinical	cd_8_group_17459	-	-
PDT000328358.1	PDS000026732.26	SAMN09396911	clinical	cd_8_group_17459	cd_4_group_17174	cd_2_group_15692
PDT000330738.1	PDS000026732.26	SAMN09431748	clinical	cd_8_group_17459	cd_4_group_17174	cd_2_group_15692
PDT000637440.1	PDS000026732.26	SAMN13414188	clinical	cd_8_group_17459	cd_4_group_28514	cd_2_group_26616
PDT000651429.1	PDS000026732.26	SAMN13696378	clinical	cd_8_group_17459	cd_4_group_28514	cd_2_group_26616
PDT000036725.2	PDS000031609.1	SAMN02943368	environmental/other	cd_8_group_1746	cd_4_group_1685	-
PDT000036726.2	PDS000031609.1	SAMN02943369	environmental/other	cd_8_group_1746	cd_4_group_1685	cd_2_group_1522
PDT000037251.2	PDS000031609.1	SAMN02943370	environmental/other	cd_8_group_1746	cd_4_group_1685	cd_2_group_1522
PDT000328364.1	PDS000043898.1	SAMN09396925	clinical	cd_8_group_17460	cd_4_group_17175	cd_2_group_15693
PDT000477026.1	PDS000043898.1	SAMN11109169	clinical	cd_8_group_17460	cd_4_group_17175	cd_2_group_15693
PDT000328377.1	PDS000026135.1	SAMN09396915	clinical	cd_8_group_17461	cd_4_group_17176	-
PDT000351192.1	PDS000026135.1	SAMN09683966	clinical	cd_8_group_17461	cd_4_group_17176	-
PDT000328381.1	PDS000004008.25	SAMN09396933	clinical	cd_8_group_17462	cd_4_group_17177	cd_2_group_15694
PDT000474394.1	PDS000004008.25	SAMN11086702	clinical	cd_8_group_17462	cd_4_group_17177	cd_2_group_15694
PDT000328392.1	PDS000011605.59	SAMN09396954	clinical	cd_8_group_17463	cd_4_group_17178	cd_2_group_15696
PDT000464201.1	PDS000011605.59	SAMN10887195	clinical	cd_8_group_17463	cd_4_group_17178	cd_2_group_15696
PDT000328393.1	PDS000011720.25	SAMN09396946	clinical	cd_8_group_17464	cd_4_group_17179	cd_2_group_15697
PDT000340712.1	PDS000011720.25	SAMN09534713	clinical	cd_8_group_17464	cd_4_group_17179	cd_2_group_15697
PDT000472634.1	PDS000011720.25	SAMN11043650	clinical	cd_8_group_17464	cd_4_group_17179	cd_2_group_15697
PDT000328397.1	PDS000032493.39	SAMN09396972	clinical	cd_8_group_17465	cd_4_group_17180	cd_2_group_15698
PDT000340258.1	PDS000032493.39	SAMN09531067	clinical	cd_8_group_17465	cd_4_group_17180	cd_2_group_15698
PDT000328406.1	PDS000043098.1	SAMN09396949	clinical	cd_8_group_17466	cd_4_group_17181	-
PDT000464211.1	PDS000043098.1	SAMN10887202	clinical	cd_8_group_17466	cd_4_group_17181	-
PDT000328411.1	PDS000032588.1	SAMN09396974	clinical	cd_8_group_17467	-	-
PDT000328892.1	PDS000032588.1	SAMN09404330	clinical	cd_8_group_17467	-	-
PDT000328412.1	PDS000032705.1071	SAMN09396956	clinical	cd_8_group_17468	cd_4_group_17182	cd_2_group_15699
PDT000381575.1	PDS000032705.1071	SAMN10094082	clinical	cd_8_group_17468	cd_4_group_17182	cd_2_group_15699
PDT000328417.1	PDS000027403.211	SAMN09396959	clinical	cd_8_group_17469	cd_4_group_17183	cd_2_group_15700
PDT000339149.1	PDS000027403.211	SAMN09520811	clinical	cd_8_group_17469	cd_4_group_17183	cd_2_group_15700
PDT000378485.1	PDS000027403.211	SAMN10069079	clinical	cd_8_group_17469	cd_4_group_17183	cd_2_group_15700
PDT000466249.1	PDS000027403.211	SAMN10959260	clinical	cd_8_group_17469	cd_4_group_17183	cd_2_group_15700
PDT000036829.2	PDS000031646.1	SAMN02902819	environmental/other	cd_8_group_1747	cd_4_group_1686	cd_2_group_1524
PDT000036898.2	PDS000031646.1	SAMN02902821	environmental/other	cd_8_group_1747	cd_4_group_1686	cd_2_group_1524
PDT000328418.1	PDS000042296.2	SAMN09396945	clinical	cd_8_group_17470	cd_4_group_17184	-
PDT000464187.1	PDS000042296.2	SAMN10887169	clinical	cd_8_group_17470	cd_4_group_17184	-
PDT000328430.1	PDS000036743.2	SAMN09396984	clinical	cd_8_group_17471	cd_4_group_17187	-
PDT000375373.1	PDS000036743.2	SAMN10037417	clinical	cd_8_group_17471	cd_4_group_17187	-
PDT000328431.1	PDS000026979.28	SAMN09396988	clinical	cd_8_group_17472	-	-
PDT001315506.1	PDS000026979.28	SAMN28680140	clinical	cd_8_group_17472	-	-
PDT000328444.1	PDS000100695.1	SAMN09281045	environmental/other	cd_8_group_17473	cd_4_group_17190	-
PDT001196008.1	PDS000100695.1	SAMN23613584	environmental/other	cd_8_group_17473	cd_4_group_17190	cd_2_group_41150
PDT001196009.1	PDS000100695.1	SAMN23613578	environmental/other	cd_8_group_17473	cd_4_group_17190	cd_2_group_41150
PDT001196010.1	PDS000100695.1	SAMN23613577	environmental/other	cd_8_group_17473	cd_4_group_17190	cd_2_group_41150
PDT001196011.1	PDS000100695.1	SAMN23613579	environmental/other	cd_8_group_17473	cd_4_group_17190	cd_2_group_41150
PDT000328469.1	PDS000026987.29	SAMN09399392	clinical	cd_8_group_17474	-	-
PDT000480630.1	PDS000026987.29	SAMN11178792	clinical	cd_8_group_17474	-	-
PDT000328480.1	PDS000044100.1	SAMN09399408	clinical	cd_8_group_17475	cd_4_group_17192	cd_2_group_15706
PDT000480085.1	PDS000044100.1	SAMN11177919	clinical	cd_8_group_17475	cd_4_group_17192	cd_2_group_15706
PDT000328485.1	PDS000104187.34	SAMN09399412	clinical	cd_8_group_17476	-	-
PDT000424735.1	PDS000104187.34	SAMN10656794	clinical	cd_8_group_17476	-	-
PDT000328486.1	PDS000032705.1071	SAMN09399406	clinical	cd_8_group_17477	cd_4_group_17193	cd_2_group_15707
PDT000331985.1	PDS000032705.1071	SAMN09438704	clinical	cd_8_group_17477	cd_4_group_17193	cd_2_group_15707
PDT000328493.1	PDS000039501.3	SAMN09399561	clinical	cd_8_group_17478	-	-
PDT000542027.1	PDS000039501.3	SAMN12255847	clinical	cd_8_group_17478	-	-
PDT000328498.1	PDS000083658.1	SAMN09399547	clinical	cd_8_group_17479	-	-
PDT000989795.1	PDS000083658.1	SAMN18314705	clinical	cd_8_group_17479	-	-
PDT000036830.2	PDS000100251.126	SAMN02952688	environmental/other	cd_8_group_1748	cd_4_group_1687	cd_2_group_1525
PDT000036902.2	PDS000100251.126	SAMN02952687	environmental/other	cd_8_group_1748	cd_4_group_1687	cd_2_group_1525
PDT001912064.1	PDS000028192.862	SAMN37649882	clinical	cd_8_group_17480	-	-
PDT000854463.1	PDS000028192.862	SAMN16364481	clinical	cd_8_group_17480	cd_4_group_17196	-
PDT001470159.1	PDS000028192.862	SAMN31509598	clinical	cd_8_group_17480	cd_4_group_17196	-
PDT000328506.1	PDS000028192.862	SAMN09399617	clinical	cd_8_group_17480	cd_4_group_17196	cd_2_group_15710
PDT001134925.1	PDS000028192.862	SAMN21540983	clinical	cd_8_group_17480	cd_4_group_17196	cd_2_group_15710
PDT001814509.1	PDS000018396.8	SAMN36390853	clinical	cd_8_group_17481	-	-
PDT000328543.1	PDS000018396.8	SAMN09399672	clinical	cd_8_group_17481	cd_4_group_17198	-
PDT000351231.1	PDS000018396.8	SAMN09684022	clinical	cd_8_group_17481	cd_4_group_17198	-
PDT000587743.1	PDS000018396.8	SAMN12773358	clinical	cd_8_group_17481	cd_4_group_17198	-
PDT001617413.1	PDS000018396.8	SAMN33326212	clinical	cd_8_group_17481	cd_4_group_17198	-
PDT001083249.1	PDS000018396.8	SAMN20085079	clinical	cd_8_group_17481	cd_4_group_39512	cd_2_group_37497
PDT001255548.1	PDS000018396.8	SAMN26311174	clinical	cd_8_group_17481	cd_4_group_39512	cd_2_group_37497
PDT000604169.1	PDS000032635.146	SAMN13011572	clinical	cd_8_group_17482	-	-
PDT001887648.1	PDS000032635.146	SAMN37408008	clinical	cd_8_group_17482	cd_4_group_17199	-
PDT000328544.1	PDS000032635.146	SAMN09399677	clinical	cd_8_group_17482	cd_4_group_17199	cd_2_group_15711
PDT000571321.1	PDS000032635.146	SAMN12365371	clinical	cd_8_group_17482	cd_4_group_17199	cd_2_group_15711
PDT000388699.1	PDS000026803.54	SAMN10177798	clinical	cd_8_group_17483	cd_4_group_17200	-
PDT000328567.1	PDS000026803.54	SAMN09399737	clinical	cd_8_group_17483	cd_4_group_17200	cd_2_group_15712
PDT000353289.1	PDS000026803.54	SAMN09703931	clinical	cd_8_group_17483	cd_4_group_17200	cd_2_group_15712
PDT000409734.1	PDS000026803.54	SAMN10460897	clinical	cd_8_group_17483	cd_4_group_17200	cd_2_group_15712
PDT000557595.1	PDS000026803.54	SAMN12512980	clinical	cd_8_group_17483	cd_4_group_17200	cd_2_group_15712
PDT000540072.1	PDS000026803.54	SAMN12232491	clinical	cd_8_group_17483	cd_4_group_17200	cd_2_group_23375
PDT000540085.1	PDS000026803.54	SAMN12232576	clinical	cd_8_group_17483	cd_4_group_17200	cd_2_group_23375
PDT000546283.1	PDS000026803.54	SAMN12324937	clinical	cd_8_group_17483	cd_4_group_17200	cd_2_group_23375
PDT000328574.1	PDS000158179.42	SAMN09399774	clinical	cd_8_group_17484	cd_4_group_17201	-
PDT001410451.1	PDS000158179.42	SAMN30692504	clinical	cd_8_group_17484	cd_4_group_17201	-
PDT000328593.1	PDS000039177.1	SAMN09399766	clinical	cd_8_group_17485	cd_4_group_17203	cd_2_group_15714
PDT000416029.1	PDS000039177.1	SAMN10580288	clinical	cd_8_group_17485	cd_4_group_17203	cd_2_group_15714
PDT000978082.1	PDS000032705.1071	SAMN18139477	clinical	cd_8_group_17486	-	-
PDT001016450.1	PDS000032705.1071	SAMN18927105	clinical	cd_8_group_17486	cd_4_group_17207	-
PDT000328613.1	PDS000032705.1071	SAMN09400536	clinical	cd_8_group_17486	cd_4_group_17207	cd_2_group_15716
PDT000398750.1	PDS000032705.1071	SAMN10342518	clinical	cd_8_group_17486	cd_4_group_17207	cd_2_group_15716
PDT000898234.1	PDS000032705.1071	SAMN16914022	clinical	cd_8_group_17486	cd_4_group_17207	cd_2_group_33497
PDT000898236.1	PDS000032705.1071	SAMN16914045	clinical	cd_8_group_17486	cd_4_group_17207	cd_2_group_33497
PDT001086288.1	PDS000032705.1071	SAMN20151574	clinical	cd_8_group_17486	cd_4_group_17207	cd_2_group_33497
PDT001088823.1	PDS000032705.1071	SAMN20189082	clinical	cd_8_group_17486	cd_4_group_17207	cd_2_group_33497
PDT000328616.2	PDS000026931.41	SAMN08851606	clinical	cd_8_group_17487	cd_4_group_17208	-
PDT000970453.1	PDS000026931.41	SAMN17937323	clinical	cd_8_group_17487	cd_4_group_17208	-
PDT000328689.1	PDS000007950.13	SAMN09404503	environmental/other	cd_8_group_17488	-	-
PDT000328621.1	PDS000007950.13	SAMN09401586	environmental/other	cd_8_group_17488	cd_4_group_17209	-
PDT001016782.1	PDS000007950.13	SAMN18942902	environmental/other	cd_8_group_17488	cd_4_group_17209	-
PDT000328622.2	PDS000023231.1	SAMN09296182	environmental/other	cd_8_group_17489	cd_4_group_17210	cd_2_group_15717
PDT000328623.1	PDS000023231.1	SAMN09296207	environmental/other	cd_8_group_17489	cd_4_group_17210	cd_2_group_15717
PDT000328685.1	PDS000023231.1	SAMN09296204	environmental/other	cd_8_group_17489	cd_4_group_17210	cd_2_group_15717
PDT000036831.2	PDS000001852.712	SAMN02952697	environmental/other	cd_8_group_1749	cd_4_group_1688	-
PDT000037511.2	PDS000001852.712	SAMN02952757	environmental/other	cd_8_group_1749	cd_4_group_1688	-
PDT000037560.2	PDS000001852.712	SAMN02952788	environmental/other	cd_8_group_1749	cd_4_group_1688	-
PDT000037486.2	PDS000001852.712	SAMN02952751	environmental/other	cd_8_group_1749	cd_4_group_1688	cd_2_group_1555
PDT000037488.2	PDS000001852.712	SAMN02952753	environmental/other	cd_8_group_1749	cd_4_group_1688	cd_2_group_1555
PDT000037242.2	PDS000001852.712	SAMN02952732	environmental/other	cd_8_group_1749	cd_4_group_1712	-
PDT000037243.2	PDS000001852.712	SAMN02952733	environmental/other	cd_8_group_1749	cd_4_group_1712	-
PDT000328657.1	PDS000023301.1	SAMN09296186	environmental/other	cd_8_group_17490	cd_4_group_17211	cd_2_group_15718
PDT000328681.1	PDS000023301.1	SAMN09296188	environmental/other	cd_8_group_17490	cd_4_group_17211	cd_2_group_15718
PDT000433850.1	PDS000038550.22	SAMN10720033	environmental/other	cd_8_group_17491	-	-
PDT000328663.1	PDS000038550.22	SAMN09295235	environmental/other	cd_8_group_17491	cd_4_group_17212	cd_2_group_15719
PDT000329053.1	PDS000038550.22	SAMN09295466	environmental/other	cd_8_group_17491	cd_4_group_17212	cd_2_group_15719
PDT000328677.1	PDS000023182.1	SAMN09296221	environmental/other	cd_8_group_17492	cd_4_group_17213	cd_2_group_15720
PDT000329035.1	PDS000023182.1	SAMN09295237	environmental/other	cd_8_group_17492	cd_4_group_17213	cd_2_group_15720
PDT000328697.2	PDS000001766.3	SAMN09296218	environmental/other	cd_8_group_17493	cd_4_group_17214	cd_2_group_15722
PDT000329033.1	PDS000001766.3	SAMN09295239	environmental/other	cd_8_group_17493	cd_4_group_17214	cd_2_group_15722
PDT000417026.1	PDS000027837.10	SAMN10589414	environmental/other	cd_8_group_17494	-	-
PDT000417079.1	PDS000027837.10	SAMN10589479	environmental/other	cd_8_group_17494	-	-
PDT000482358.1	PDS000027837.10	SAMN10395969	environmental/other	cd_8_group_17494	cd_4_group_17215	-
PDT000328698.1	PDS000027837.10	SAMN09295474	environmental/other	cd_8_group_17494	cd_4_group_17215	cd_2_group_15723
PDT000328700.1	PDS000027837.10	SAMN09296180	environmental/other	cd_8_group_17494	cd_4_group_17215	cd_2_group_15723
PDT000358619.1	PDS000027837.10	SAMN09755631	environmental/other	cd_8_group_17494	cd_4_group_17215	cd_2_group_15723
PDT000358622.1	PDS000027837.10	SAMN09755708	environmental/other	cd_8_group_17494	cd_4_group_17215	cd_2_group_15723
PDT000405105.1	PDS000027837.10	SAMN10395436	environmental/other	cd_8_group_17494	cd_4_group_17215	cd_2_group_15723
PDT000405117.1	PDS000027837.10	SAMN10395399	environmental/other	cd_8_group_17494	cd_4_group_17215	cd_2_group_15723
PDT000405233.1	PDS000027837.10	SAMN10395426	environmental/other	cd_8_group_17494	cd_4_group_17215	cd_2_group_15723
PDT000412152.1	PDS000027837.10	SAMN10461372	environmental/other	cd_8_group_17494	cd_4_group_17215	cd_2_group_15723
PDT000413745.1	PDS000027837.10	SAMN10461380	environmental/other	cd_8_group_17494	cd_4_group_17215	cd_2_group_15723
PDT000417044.1	PDS000027837.10	SAMN10589433	environmental/other	cd_8_group_17494	cd_4_group_17215	cd_2_group_15723
PDT000417063.1	PDS000027837.10	SAMN10589460	environmental/other	cd_8_group_17494	cd_4_group_17215	cd_2_group_15723
PDT000417076.1	PDS000027837.10	SAMN10589481	environmental/other	cd_8_group_17494	cd_4_group_17215	cd_2_group_15723
PDT000482344.1	PDS000027837.10	SAMN10395978	environmental/other	cd_8_group_17494	cd_4_group_17215	cd_2_group_15723
PDT001125657.1	PDS000027837.10	SAMN21358000	environmental/other	cd_8_group_17494	cd_4_group_17215	cd_2_group_15723
PDT001125687.1	PDS000027837.10	SAMN21358029	environmental/other	cd_8_group_17494	cd_4_group_17215	cd_2_group_15723
PDT000412134.1	PDS000027837.10	SAMN10461379	environmental/other	cd_8_group_17494	cd_4_group_17215	cd_2_group_19529
PDT001125695.1	PDS000027837.10	SAMN21358003	environmental/other	cd_8_group_17494	cd_4_group_17215	cd_2_group_19529
PDT001300203.1	PDS000023242.4	SAMN28103314	environmental/other	cd_8_group_17495	-	-
PDT001834633.1	PDS000023242.4	SAMEA14282177	NULL	cd_8_group_17495	-	-
PDT001834643.1	PDS000023242.4	SAMEA14282167	NULL	cd_8_group_17495	-	-
PDT001834654.1	PDS000023242.4	SAMEA14282199	NULL	cd_8_group_17495	-	-
PDT001551043.1	PDS000023242.4	SAMN32475080	environmental/other	cd_8_group_17495	cd_4_group_17216	-
PDT000328709.1	PDS000023242.4	SAMN09399010	environmental/other	cd_8_group_17495	cd_4_group_17216	cd_2_group_15724
PDT000328711.1	PDS000023242.4	SAMN09399012	environmental/other	cd_8_group_17495	cd_4_group_17216	cd_2_group_15724
PDT001834617.1	PDS000023242.4	SAMEA14282193	NULL	cd_8_group_17495	cd_4_group_53523	cd_2_group_52227
PDT001834653.1	PDS000023242.4	SAMEA14282200	NULL	cd_8_group_17495	cd_4_group_53523	cd_2_group_52227
PDT001834649.1	PDS000023242.4	SAMEA14282204	NULL	cd_8_group_17495	cd_4_group_53531	cd_2_group_52235
PDT001834656.1	PDS000023242.4	SAMEA14282197	NULL	cd_8_group_17495	cd_4_group_53531	cd_2_group_52235
PDT001834658.1	PDS000023242.4	SAMEA14282195	NULL	cd_8_group_17495	cd_4_group_53531	cd_2_group_52235
PDT000328712.1	PDS000100251.126	SAMN09403008	clinical	cd_8_group_17496	cd_4_group_17217	cd_2_group_15725
PDT000472826.1	PDS000100251.126	SAMN11046514	clinical	cd_8_group_17496	cd_4_group_17217	cd_2_group_15725
PDT000328727.1	PDS000060876.11	SAMN09403223	clinical	cd_8_group_17497	cd_4_group_17220	cd_2_group_15730
PDT001107346.1	PDS000060876.11	SAMN20700465	environmental/other	cd_8_group_17497	cd_4_group_17220	cd_2_group_15730
PDT000328728.1	PDS000023839.1	SAMN09403222	clinical	cd_8_group_17498	cd_4_group_17221	-
PDT000338006.1	PDS000023839.1	SAMN09504287	clinical	cd_8_group_17498	cd_4_group_17221	-
PDT000328753.1	PDS000027008.12	SAMN09403915	clinical	cd_8_group_17499	-	-
PDT001128783.1	PDS000027008.12	SAMN21396648	clinical	cd_8_group_17499	-	-
PDT000001297.3	PDS000032532.46	SAMN02261162	environmental/other	cd_8_group_175	cd_4_group_153	cd_2_group_137
PDT000113731.2	PDS000032532.46	SAMN04255203	environmental/other	cd_8_group_175	cd_4_group_153	cd_2_group_137
PDT000036859.4	PDS000027859.11	SAMN02782556	environmental/other	cd_8_group_1750	cd_4_group_1692	cd_2_group_1530
PDT000049663.3	PDS000027859.11	SAMN02782554	environmental/other	cd_8_group_1750	cd_4_group_1692	cd_2_group_1530
PDT000328754.1	PDS000023898.1	SAMN09403920	clinical	cd_8_group_17500	-	-
PDT000340106.1	PDS000023898.1	SAMN09530895	clinical	cd_8_group_17500	-	-
PDT000328759.1	PDS000032702.15	SAMN09403910	clinical	cd_8_group_17501	-	-
PDT001489600.1	PDS000032702.15	SAMN31058280	clinical	cd_8_group_17501	-	-
PDT001555846.1	PDS000032702.15	SAMN28985962	clinical	cd_8_group_17501	-	-
PDT000328774.1	PDS000023636.2	SAMN09403934	clinical	cd_8_group_17502	cd_4_group_17223	cd_2_group_15734
PDT000333536.1	PDS000023636.2	SAMN09463642	clinical	cd_8_group_17502	cd_4_group_17223	cd_2_group_15734
PDT000342826.1	PDS000023636.2	SAMN09628740	clinical	cd_8_group_17502	cd_4_group_17223	cd_2_group_15734
PDT000328776.1	PDS000042870.1	SAMN09403929	clinical	cd_8_group_17503	cd_4_group_17224	cd_2_group_15735
PDT000458850.1	PDS000042870.1	SAMN10871040	clinical	cd_8_group_17503	cd_4_group_17224	cd_2_group_15735
PDT000328781.1	PDS000076604.512	SAMN09403949	clinical	cd_8_group_17504	cd_4_group_17225	cd_2_group_15736
PDT000341949.1	PDS000076604.512	SAMN09610292	clinical	cd_8_group_17504	cd_4_group_17225	cd_2_group_15736
PDT000328791.1	PDS000032649.57	SAMN09403953	clinical	cd_8_group_17505	cd_4_group_17228	cd_2_group_15739
PDT000349790.1	PDS000032649.57	SAMN09658774	clinical	cd_8_group_17505	cd_4_group_17228	cd_2_group_15739
PDT000382435.1	PDS000032649.57	SAMN10097591	clinical	cd_8_group_17505	cd_4_group_17228	cd_2_group_15739
PDT000458880.1	PDS000032649.57	SAMN10871189	clinical	cd_8_group_17505	cd_4_group_17228	cd_2_group_15739
PDT000356577.1	PDS000028534.13	SAMN09755480	clinical	cd_8_group_17506	-	-
PDT000328792.1	PDS000028534.13	SAMN09403954	clinical	cd_8_group_17506	cd_4_group_17229	-
PDT000452978.1	PDS000028534.13	SAMN10823880	clinical	cd_8_group_17506	cd_4_group_17229	-
PDT000522057.1	PDS000028534.13	SAMN12039069	clinical	cd_8_group_17506	cd_4_group_17229	cd_2_group_23003
PDT000854990.1	PDS000028534.13	SAMN16364209	clinical	cd_8_group_17506	cd_4_group_17229	cd_2_group_23003
PDT000328796.1	PDS000076398.4	SAMN09403977	clinical	cd_8_group_17507	-	-
PDT000894819.1	PDS000076398.4	SAMN16849648	clinical	cd_8_group_17507	-	-
PDT000900686.1	PDS000076398.4	SAMN16952251	clinical	cd_8_group_17507	cd_4_group_35554	cd_2_group_33551
PDT000901520.1	PDS000076398.4	SAMN16970851	clinical	cd_8_group_17507	cd_4_group_35554	cd_2_group_33551
PDT001102233.1	PDS000076398.4	SAMN20527516	clinical	cd_8_group_17507	cd_4_group_35554	cd_2_group_33551
PDT001570952.1	PDS000025911.6	SAMN32646110	clinical	cd_8_group_17508	cd_4_group_17230	-
PDT000328800.1	PDS000025911.6	SAMN09403961	clinical	cd_8_group_17508	cd_4_group_17230	cd_2_group_15740
PDT000342024.1	PDS000025911.6	SAMN09611956	clinical	cd_8_group_17508	cd_4_group_17230	cd_2_group_15740
PDT000328807.1	PDS000023812.1	SAMN09403967	clinical	cd_8_group_17509	cd_4_group_17233	cd_2_group_15742
PDT000338066.1	PDS000023812.1	SAMN09504380	clinical	cd_8_group_17509	cd_4_group_17233	cd_2_group_15742
PDT000044488.3	PDS000001580.7	SAMN02847115	environmental/other	cd_8_group_1751	-	-
PDT000036862.2	PDS000001580.7	SAMN02678573	environmental/other	cd_8_group_1751	cd_4_group_1693	-
PDT000050501.2	PDS000001580.7	SAMN02846551	environmental/other	cd_8_group_1751	cd_4_group_1693	-
PDT000051461.2	PDS000001580.7	SAMN02846719	environmental/other	cd_8_group_1751	cd_4_group_1693	-
PDT000328813.1	PDS000039491.1	SAMN09404004	clinical	cd_8_group_17510	cd_4_group_17234	-
PDT000420692.1	PDS000039491.1	SAMN10612407	clinical	cd_8_group_17510	cd_4_group_17234	-
PDT000328818.1	PDS000032326.3	SAMN09404008	clinical	cd_8_group_17511	cd_4_group_17235	cd_2_group_15743
PDT000383222.1	PDS000032326.3	SAMN10104782	clinical	cd_8_group_17511	cd_4_group_17235	cd_2_group_15743
PDT000328833.1	PDS000023294.8	SAMN09404226	clinical	cd_8_group_17512	cd_4_group_17236	cd_2_group_15744
PDT000328994.1	PDS000023294.8	SAMN09404399	clinical	cd_8_group_17512	cd_4_group_17236	cd_2_group_15744
PDT000379101.1	PDS000023294.8	SAMN10076074	clinical	cd_8_group_17512	cd_4_group_17236	cd_2_group_15744
PDT000382418.1	PDS000023294.8	SAMN10097572	clinical	cd_8_group_17512	cd_4_group_17236	cd_2_group_15744
PDT000328838.1	PDS000037046.1	SAMN09404218	clinical	cd_8_group_17513	cd_4_group_17238	cd_2_group_15746
PDT000379039.1	PDS000037046.1	SAMN10076012	clinical	cd_8_group_17513	cd_4_group_17238	cd_2_group_15746
PDT000328841.1	PDS000094444.1	SAMN09404230	clinical	cd_8_group_17514	cd_4_group_17239	cd_2_group_15747
PDT001105640.1	PDS000094444.1	SAMN20666087	clinical	cd_8_group_17514	cd_4_group_17239	cd_2_group_15747
PDT000328850.1	PDS000072600.36	SAMN09404235	clinical	cd_8_group_17515	-	-
PDT000926622.1	PDS000072600.36	SAMN16986769	environmental/other	cd_8_group_17515	-	-
PDT000926930.1	PDS000072600.36	SAMN16986976	environmental/other	cd_8_group_17515	-	-
PDT000926695.1	PDS000072600.36	SAMN16986700	environmental/other	cd_8_group_17515	cd_4_group_36523	-
PDT000927127.1	PDS000072600.36	SAMN16986474	environmental/other	cd_8_group_17515	cd_4_group_36523	cd_2_group_34519
PDT000927128.1	PDS000072600.36	SAMN16986473	environmental/other	cd_8_group_17515	cd_4_group_36523	cd_2_group_34519
PDT000926736.1	PDS000072600.36	SAMN16986660	environmental/other	cd_8_group_17515	cd_4_group_36529	cd_2_group_34453
PDT000926845.1	PDS000072600.36	SAMN16987062	environmental/other	cd_8_group_17515	cd_4_group_36529	cd_2_group_34453
PDT000328871.1	PDS000048250.4	SAMN09404257	clinical	cd_8_group_17516	-	-
PDT000598217.1	PDS000048250.4	SAMN12880894	clinical	cd_8_group_17516	-	-
PDT001654738.1	PDS000048250.4	SAMN33689557	clinical	cd_8_group_17516	-	-
PDT000328873.1	PDS000020657.27	SAMN09404273	clinical	cd_8_group_17517	cd_4_group_17241	cd_2_group_15750
PDT000332326.1	PDS000020657.27	SAMN09444840	clinical	cd_8_group_17517	cd_4_group_17241	cd_2_group_15750
PDT000333494.1	PDS000020657.27	SAMN09463588	clinical	cd_8_group_17517	cd_4_group_17241	cd_2_group_15750
PDT000333529.1	PDS000020657.27	SAMN09463608	clinical	cd_8_group_17517	cd_4_group_17241	cd_2_group_15750
PDT000337398.1	PDS000020657.27	SAMN09493412	clinical	cd_8_group_17517	cd_4_group_17241	cd_2_group_15750
PDT000341246.1	PDS000020657.27	SAMN09566339	clinical	cd_8_group_17517	cd_4_group_17241	cd_2_group_15750
PDT000351648.1	PDS000020657.27	SAMN09690779	clinical	cd_8_group_17517	cd_4_group_17241	cd_2_group_15750
PDT000386315.1	PDS000020657.27	SAMN10139903	clinical	cd_8_group_17517	cd_4_group_17241	cd_2_group_15750
PDT000464804.1	PDS000020657.27	SAMN10907353	clinical	cd_8_group_17517	cd_4_group_17241	cd_2_group_15750
PDT000464911.1	PDS000020657.27	SAMN10907580	clinical	cd_8_group_17517	cd_4_group_17241	cd_2_group_15750
PDT000464980.1	PDS000020657.27	SAMN10907645	clinical	cd_8_group_17517	cd_4_group_17241	cd_2_group_15750
PDT000647099.1	PDS000020657.27	SAMN12657186	clinical	cd_8_group_17517	cd_4_group_17241	cd_2_group_15750
PDT000647139.1	PDS000020657.27	SAMN12657143	clinical	cd_8_group_17517	cd_4_group_17241	cd_2_group_15750
PDT000647140.1	PDS000020657.27	SAMN12657162	clinical	cd_8_group_17517	cd_4_group_17241	cd_2_group_15750
PDT000647142.1	PDS000020657.27	SAMN12657153	clinical	cd_8_group_17517	cd_4_group_17241	cd_2_group_15750
PDT000426952.1	PDS000023897.12	SAMN10661663	clinical	cd_8_group_17518	-	-
PDT000973505.1	PDS000023897.12	SAMN18060090	clinical	cd_8_group_17518	-	-
PDT001208106.1	PDS000023897.12	SAMN24252406	clinical	cd_8_group_17518	-	-
PDT000711279.1	PDS000023897.12	SAMN14418804	clinical	cd_8_group_17518	cd_4_group_17243	-
PDT001073152.1	PDS000023897.12	SAMN19781780	clinical	cd_8_group_17518	cd_4_group_17243	-
PDT000328909.1	PDS000023897.12	SAMN09404334	clinical	cd_8_group_17518	cd_4_group_17243	cd_2_group_15753
PDT001083558.1	PDS000023897.12	SAMN20085635	clinical	cd_8_group_17518	cd_4_group_17243	cd_2_group_15753
PDT001083590.1	PDS000023897.12	SAMN20085642	clinical	cd_8_group_17518	cd_4_group_17243	cd_2_group_15753
PDT000408724.1	PDS000023897.12	SAMN10437996	clinical	cd_8_group_17518	cd_4_group_17243	cd_2_group_19431
PDT000454712.1	PDS000023897.12	SAMN10836080	clinical	cd_8_group_17518	cd_4_group_17243	cd_2_group_19431
PDT000341314.1	PDS000023897.12	SAMN09566733	clinical	cd_8_group_17518	cd_4_group_18188	-
PDT000474293.1	PDS000023897.12	SAMN11086256	clinical	cd_8_group_17518	cd_4_group_18188	-
PDT000928494.1	PDS000023897.12	SAMN17218899	clinical	cd_8_group_17518	cd_4_group_36661	cd_2_group_34590
PDT001136889.1	PDS000023897.12	SAMN21580663	clinical	cd_8_group_17518	cd_4_group_36661	cd_2_group_34590
PDT001136899.1	PDS000023897.12	SAMN21579077	clinical	cd_8_group_17518	cd_4_group_36661	cd_2_group_34590
PDT000328910.1	PDS000032405.19	SAMN09404324	clinical	cd_8_group_17519	cd_4_group_17244	cd_2_group_15754
PDT000337371.1	PDS000032405.19	SAMN09492885	clinical	cd_8_group_17519	cd_4_group_17244	cd_2_group_15754
PDT000382945.1	PDS000032405.19	SAMN10103314	clinical	cd_8_group_17519	cd_4_group_17244	cd_2_group_15754
PDT000198222.2	PDS000032257.2	SAMN06622085	environmental/other	cd_8_group_1752	-	-
PDT000036870.3	PDS000032257.2	SAMN02678710	environmental/other	cd_8_group_1752	cd_4_group_1694	-
PDT000158285.3	PDS000032257.2	SAMN05203406	environmental/other	cd_8_group_1752	cd_4_group_1694	-
PDT000050281.2	PDS000032257.2	SAMN02846043	environmental/other	cd_8_group_1752	cd_4_group_1694	cd_2_group_2375
PDT000050282.2	PDS000032257.2	SAMN02846044	environmental/other	cd_8_group_1752	cd_4_group_1694	cd_2_group_2375
PDT000050283.2	PDS000032257.2	SAMN02846045	environmental/other	cd_8_group_1752	cd_4_group_1694	cd_2_group_2375
PDT000050292.2	PDS000032257.2	SAMN02846042	environmental/other	cd_8_group_1752	cd_4_group_1694	cd_2_group_2375
PDT000158276.2	PDS000032257.2	SAMN05203407	environmental/other	cd_8_group_1752	cd_4_group_1694	cd_2_group_2375
PDT000198207.2	PDS000032257.2	SAMN06622086	environmental/other	cd_8_group_1752	cd_4_group_1694	cd_2_group_2375
PDT000328923.1	PDS000168435.1	SAMN09404347	clinical	cd_8_group_17520	cd_4_group_17245	cd_2_group_15755
PDT000383019.1	PDS000168435.1	SAMN10103528	clinical	cd_8_group_17520	cd_4_group_17245	cd_2_group_15755
PDT000328927.1	PDS000023176.5	SAMN09404345	clinical	cd_8_group_17521	cd_4_group_17246	cd_2_group_15756
PDT000341329.1	PDS000023176.5	SAMN09566783	clinical	cd_8_group_17521	cd_4_group_17246	cd_2_group_15756
PDT000328929.1	PDS000043576.1	SAMN09404362	clinical	cd_8_group_17522	cd_4_group_17247	-
PDT000472834.1	PDS000043576.1	SAMN11046519	clinical	cd_8_group_17522	cd_4_group_17247	-
PDT000328951.1	PDS000025927.4	SAMN09404368	clinical	cd_8_group_17523	cd_4_group_17249	cd_2_group_15757
PDT000349912.1	PDS000025927.4	SAMN09661715	clinical	cd_8_group_17523	cd_4_group_17249	cd_2_group_15757
PDT000379129.1	PDS000025927.4	SAMN10076109	clinical	cd_8_group_17523	cd_4_group_17249	cd_2_group_15757
PDT000328963.1	PDS000032537.70	SAMN09404383	clinical	cd_8_group_17524	cd_4_group_17251	cd_2_group_15759
PDT000329623.1	PDS000032537.70	SAMN09426425	clinical	cd_8_group_17524	cd_4_group_17251	cd_2_group_15759
PDT000341181.1	PDS000032537.70	SAMN09557552	clinical	cd_8_group_17524	cd_4_group_17251	cd_2_group_15759
PDT000328970.1	PDS000043868.2	SAMN09404382	clinical	cd_8_group_17525	cd_4_group_17253	cd_2_group_15761
PDT000451429.1	PDS000043868.2	SAMEA53302918	clinical	cd_8_group_17525	cd_4_group_17253	cd_2_group_15761
PDT000476331.1	PDS000043868.2	SAMN11096810	clinical	cd_8_group_17525	cd_4_group_17253	cd_2_group_15761
PDT000434239.1	PDS000112649.77	SAMN10723689	clinical	cd_8_group_17526	-	-
PDT000328987.1	PDS000112649.77	SAMN09404421	clinical	cd_8_group_17526	cd_4_group_17255	cd_2_group_15762
PDT000349956.1	PDS000112649.77	SAMN09661732	clinical	cd_8_group_17526	cd_4_group_17255	cd_2_group_15762
PDT000329002.1	PDS000027072.1	SAMN09404408	clinical	cd_8_group_17527	cd_4_group_17256	cd_2_group_15763
PDT000341879.1	PDS000027072.1	SAMN09607690	clinical	cd_8_group_17527	cd_4_group_17256	cd_2_group_15763
PDT000338114.1	PDS000003638.66	SAMN09504428	clinical	cd_8_group_17528	-	-
PDT000519593.1	PDS000003638.66	SAMN12009370	clinical	cd_8_group_17528	-	-
PDT000539440.1	PDS000003638.66	SAMN12227213	clinical	cd_8_group_17528	-	-
PDT000596051.1	PDS000003638.66	SAMN12868825	clinical	cd_8_group_17528	-	-
PDT001871779.1	PDS000003638.66	SAMN31169226	clinical	cd_8_group_17528	-	-
PDT000329003.1	PDS000003638.66	SAMN09404425	clinical	cd_8_group_17528	cd_4_group_17257	cd_2_group_15764
PDT000333454.1	PDS000003638.66	SAMN09463314	clinical	cd_8_group_17528	cd_4_group_17257	cd_2_group_15764
PDT000378357.1	PDS000003638.66	SAMN10068925	clinical	cd_8_group_17528	cd_4_group_18319	-
PDT000342964.1	PDS000003638.66	SAMN09628883	clinical	cd_8_group_17528	cd_4_group_18319	cd_2_group_16817
PDT000379959.1	PDS000003638.66	SAMN10080221	clinical	cd_8_group_17528	cd_4_group_18319	cd_2_group_16817
PDT000381658.1	PDS000003638.66	SAMN10094197	clinical	cd_8_group_17528	cd_4_group_18319	cd_2_group_16817
PDT000402796.1	PDS000003638.66	SAMN10370090	clinical	cd_8_group_17528	cd_4_group_18319	cd_2_group_16817
PDT000402802.1	PDS000003638.66	SAMN10370113	clinical	cd_8_group_17528	cd_4_group_18319	cd_2_group_16817
PDT000402808.1	PDS000003638.66	SAMN10370091	clinical	cd_8_group_17528	cd_4_group_18319	cd_2_group_16817
PDT000329036.1	PDS000032456.119	SAMN09296200	environmental/other	cd_8_group_17529	-	-
PDT000879911.1	PDS000032456.119	SAMN16427523	clinical	cd_8_group_17529	cd_4_group_35008	-
PDT000880615.1	PDS000032456.119	SAMN16427525	clinical	cd_8_group_17529	cd_4_group_35008	-
PDT000036876.3	PDS000032256.1	SAMN02678718	environmental/other	cd_8_group_1753	cd_4_group_1695	cd_2_group_1531
PDT000041418.3	PDS000032256.1	SAMN02678621	environmental/other	cd_8_group_1753	cd_4_group_1695	cd_2_group_1531
PDT000329092.1	PDS000060845.8	SAMN09405179	clinical	cd_8_group_17530	-	-
PDT000718263.1	PDS000060845.8	SAMN14519300	clinical	cd_8_group_17530	-	-
PDT000787581.1	PDS000060845.8	SAMN15522049	clinical	cd_8_group_17530	-	-
PDT000848765.1	PDS000060845.8	SAMN16280466	clinical	cd_8_group_17530	-	-
PDT000855525.1	PDS000060845.8	SAMN16373953	clinical	cd_8_group_17530	cd_4_group_34333	cd_2_group_32368
PDT000861338.1	PDS000060845.8	SAMN16429852	clinical	cd_8_group_17530	cd_4_group_34333	cd_2_group_32368
PDT001686527.1	PDS000060845.8	SAMN34133082	clinical	cd_8_group_17530	cd_4_group_51944	-
PDT001881695.1	PDS000060845.8	SAMN37352568	clinical	cd_8_group_17530	cd_4_group_51944	-
PDT000329101.1	PDS000037049.1	SAMN09405181	clinical	cd_8_group_17531	cd_4_group_17259	cd_2_group_15769
PDT000381773.1	PDS000037049.1	SAMN10095676	clinical	cd_8_group_17531	cd_4_group_17259	cd_2_group_15769
PDT000329102.1	PDS000125093.42	SAMN09405178	clinical	cd_8_group_17532	-	-
PDT000412318.1	PDS000125093.42	SAMN10500491	clinical	cd_8_group_17532	-	-
PDT000329115.1	PDS000107925.2	SAMN09405227	clinical	cd_8_group_17533	cd_4_group_17262	cd_2_group_15773
PDT000381226.1	PDS000107925.2	SAMN10092377	clinical	cd_8_group_17533	cd_4_group_17262	cd_2_group_15773
PDT000329123.1	PDS000023260.5	SAMN09405217	clinical	cd_8_group_17534	-	-
PDT000338578.1	PDS000023260.5	SAMN09516213	clinical	cd_8_group_17534	-	-
PDT000882690.1	PDS000023260.5	SAMN16695900	clinical	cd_8_group_17534	-	-
PDT000672016.1	PDS000023260.5	SAMN13937769	clinical	cd_8_group_17534	cd_4_group_29594	-
PDT001229945.1	PDS000023260.5	SAMN25228404	environmental/other	cd_8_group_17534	cd_4_group_29594	-
PDT000329132.1	PDS000025956.3	SAMN09405213	clinical	cd_8_group_17535	cd_4_group_17264	cd_2_group_15775
PDT000350159.1	PDS000025956.3	SAMN09664712	clinical	cd_8_group_17535	cd_4_group_17264	cd_2_group_15775
PDT000329146.1	PDS000050423.4	SAMN09405249	clinical	cd_8_group_17536	cd_4_group_17265	cd_2_group_15777
PDT000580962.1	PDS000050423.4	SAMN12700437	clinical	cd_8_group_17536	cd_4_group_17265	cd_2_group_15777
PDT000691279.1	PDS000050423.4	SAMN14230407	clinical	cd_8_group_17536	cd_4_group_17265	cd_2_group_15777
PDT001190401.1	PDS000050423.4	SAMEA9966584	clinical	cd_8_group_17536	cd_4_group_17265	cd_2_group_15777
PDT000329152.1	PDS000011604.25	SAMN09405291	clinical	cd_8_group_17537	-	-
PDT001455217.1	PDS000011604.25	SAMN31313852	clinical	cd_8_group_17537	-	-
PDT000329154.1	PDS000023573.2	SAMN09405293	clinical	cd_8_group_17538	cd_4_group_17266	cd_2_group_15778
PDT000334198.1	PDS000023573.2	SAMN09474334	clinical	cd_8_group_17538	cd_4_group_17266	cd_2_group_15778
PDT000334203.1	PDS000023573.2	SAMN09474333	clinical	cd_8_group_17538	cd_4_group_17266	cd_2_group_15778
PDT000334688.1	PDS000023573.2	SAMN09474876	clinical	cd_8_group_17538	cd_4_group_17266	cd_2_group_15778
PDT000351021.1	PDS000023573.2	SAMN09681772	clinical	cd_8_group_17538	cd_4_group_17266	cd_2_group_15778
PDT000329157.1	PDS000032137.152	SAMN09405301	clinical	cd_8_group_17539	-	-
PDT000977895.1	PDS000032137.152	SAMN18074182	clinical	cd_8_group_17539	-	-
PDT000970904.1	PDS000100251.126	SAMN18028135	clinical	cd_8_group_1754	-	-
PDT000970924.1	PDS000100251.126	SAMN18028147	clinical	cd_8_group_1754	-	-
PDT000127204.2	PDS000100251.126	SAMN04511643	NULL	cd_8_group_1754	cd_4_group_1696	-
PDT000970902.1	PDS000100251.126	SAMN18028133	clinical	cd_8_group_1754	cd_4_group_1696	-
PDT000036890.2	PDS000100251.126	SAMN02902812	environmental/other	cd_8_group_1754	cd_4_group_1696	cd_2_group_1532
PDT000036899.2	PDS000100251.126	SAMN02952684	environmental/other	cd_8_group_1754	cd_4_group_1696	cd_2_group_1532
PDT000124141.2	PDS000100251.126	SAMEA3573095	NULL	cd_8_group_1754	cd_4_group_1696	cd_2_group_1532
PDT000970905.1	PDS000100251.126	SAMN18028138	clinical	cd_8_group_1754	cd_4_group_1696	cd_2_group_35265
PDT000970917.1	PDS000100251.126	SAMN18028137	clinical	cd_8_group_1754	cd_4_group_1696	cd_2_group_35265
PDT000970923.1	PDS000100251.126	SAMN18028141	clinical	cd_8_group_1754	cd_4_group_1696	cd_2_group_35265
PDT000150063.2	PDS000100251.126	SAMN03700929	environmental/other	cd_8_group_1754	cd_4_group_1696	cd_2_group_6529
PDT000194974.1	PDS000100251.126	SAMN02367575	clinical	cd_8_group_1754	cd_4_group_1696	cd_2_group_6529
PDT000329160.1	PDS000024026.1	SAMN09405292	clinical	cd_8_group_17540	cd_4_group_17267	-
PDT000341641.1	PDS000024026.1	SAMN09604567	clinical	cd_8_group_17540	cd_4_group_17267	-
PDT000329163.1	PDS000051581.3	SAMN09405313	clinical	cd_8_group_17541	-	-
PDT000600948.1	PDS000051581.3	SAMN12909068	clinical	cd_8_group_17541	-	-
PDT001211031.1	PDS000051581.3	SAMN24370168	clinical	cd_8_group_17541	-	-
PDT000547959.1	PDS000015476.124	SAMN12349413	clinical	cd_8_group_17542	-	-
PDT000332475.1	PDS000015476.124	SAMN09455537	clinical	cd_8_group_17542	cd_4_group_17270	-
PDT000388946.1	PDS000015476.124	SAMN10182852	environmental/other	cd_8_group_17542	cd_4_group_17270	-
PDT000630032.1	PDS000015476.124	SAMN13320058	clinical	cd_8_group_17542	cd_4_group_17270	-
PDT000329186.1	PDS000015476.124	SAMN09405330	clinical	cd_8_group_17542	cd_4_group_17270	cd_2_group_15781
PDT000364122.1	PDS000015476.124	SAMN09844247	clinical	cd_8_group_17542	cd_4_group_17270	cd_2_group_15781
PDT000679633.1	PDS000015476.124	SAMN14068830	clinical	cd_8_group_17542	cd_4_group_17270	cd_2_group_15781
PDT001327483.1	PDS000019366.12	SAMN29011299	clinical	cd_8_group_17543	-	-
PDT000329190.1	PDS000019366.12	SAMN09405359	clinical	cd_8_group_17543	cd_4_group_17271	cd_2_group_15782
PDT000337803.1	PDS000019366.12	SAMN09501403	clinical	cd_8_group_17543	cd_4_group_17271	cd_2_group_15782
PDT001983419.1	PDS000004720.190	SAMN38227980	clinical	cd_8_group_17544	-	-
PDT000329208.1	PDS000004720.190	SAMN09405354	clinical	cd_8_group_17544	cd_4_group_17273	cd_2_group_15784
PDT000370831.1	PDS000004720.190	SAMN09941017	clinical	cd_8_group_17544	cd_4_group_17273	cd_2_group_15784
PDT000921397.1	PDS000004720.190	SAMN17138719	clinical	cd_8_group_17544	cd_4_group_17273	cd_2_group_15784
PDT000643208.1	PDS000004720.190	SAMN13535804	clinical	cd_8_group_17544	cd_4_group_17273	cd_2_group_26801
PDT000644335.1	PDS000004720.190	SAMN13556412	clinical	cd_8_group_17544	cd_4_group_17273	cd_2_group_26801
PDT000978152.1	PDS000004720.190	SAMN18140333	clinical	cd_8_group_17544	cd_4_group_17273	cd_2_group_35411
PDT001074818.1	PDS000004720.190	SAMN19801660	clinical	cd_8_group_17544	cd_4_group_17273	cd_2_group_35411
PDT001123347.1	PDS000004720.190	SAMN21217714	clinical	cd_8_group_17544	cd_4_group_17273	cd_2_group_35411
PDT001173874.1	PDS000004720.190	SAMN23093035	clinical	cd_8_group_17544	cd_4_group_17273	cd_2_group_35411
PDT001182387.1	PDS000004720.190	SAMN23383994	clinical	cd_8_group_17544	cd_4_group_17273	cd_2_group_35411
PDT001212534.1	PDS000004720.190	SAMN24442221	clinical	cd_8_group_17544	cd_4_group_17273	cd_2_group_35411
PDT001837265.1	PDS000004720.190	SAMN36807932	clinical	cd_8_group_17544	cd_4_group_17273	cd_2_group_35411
PDT000329216.1	PDS000027328.7	SAMN09405379	clinical	cd_8_group_17545	cd_4_group_17275	cd_2_group_15786
PDT000355987.1	PDS000027328.7	SAMN09744823	clinical	cd_8_group_17545	cd_4_group_17275	cd_2_group_15786
PDT000329218.1	PDS000032458.94	SAMN09405375	clinical	cd_8_group_17546	cd_4_group_17276	-
PDT000385519.1	PDS000032458.94	SAMN10134217	clinical	cd_8_group_17546	cd_4_group_17276	-
PDT000329224.1	PDS000083314.375	SAMN09405374	clinical	cd_8_group_17547	-	-
PDT000429092.1	PDS000083314.375	SAMN10685169	clinical	cd_8_group_17547	cd_4_group_21626	-
PDT000429464.1	PDS000083314.375	SAMN10686103	clinical	cd_8_group_17547	cd_4_group_21626	-
PDT000330199.1	PDS000053263.26	SAMN09430495	clinical	cd_8_group_17548	cd_4_group_17277	-
PDT000329234.1	PDS000053263.26	SAMN09405386	clinical	cd_8_group_17548	cd_4_group_17277	cd_2_group_15788
PDT000334670.1	PDS000053263.26	SAMN09474808	clinical	cd_8_group_17548	cd_4_group_17277	cd_2_group_15788
PDT000329238.1	PDS000026602.1	SAMN09405401	clinical	cd_8_group_17549	cd_4_group_17278	cd_2_group_15789
PDT000341684.1	PDS000026602.1	SAMN09604621	clinical	cd_8_group_17549	cd_4_group_17278	cd_2_group_15789
PDT000036906.2	PDS000031606.1	SAMN02952692	environmental/other	cd_8_group_1755	-	-
PDT000037481.2	PDS000031606.1	SAMN02952746	environmental/other	cd_8_group_1755	-	-
PDT000509098.1	PDS000026869.316	SAMN11874906	clinical	cd_8_group_17550	-	-
PDT000798064.1	PDS000026869.316	SAMN15660744	clinical	cd_8_group_17550	-	-
PDT000329268.1	PDS000026869.316	SAMN09405410	clinical	cd_8_group_17550	cd_4_group_17280	-
PDT000470137.1	PDS000026869.316	SAMN11029904	clinical	cd_8_group_17550	cd_4_group_17280	-
PDT001389172.1	PDS000026869.316	SAMN30308498	clinical	cd_8_group_17550	cd_4_group_17280	-
PDT000329325.1	PDS000010261.16	SAMN09405483	clinical	cd_8_group_17551	-	-
PDT001106197.1	PDS000010261.16	SAMN20678851	clinical	cd_8_group_17551	-	-
PDT000865520.1	PDS000010261.16	SAMN16530985	environmental/other	cd_8_group_17551	cd_4_group_34616	cd_2_group_32627
PDT000872756.1	PDS000010261.16	SAMN16597397	environmental/other	cd_8_group_17551	cd_4_group_34616	cd_2_group_32627
PDT001965829.1	PDS000010261.16	SAMN38081960	clinical	cd_8_group_17551	cd_4_group_53381	-
PDT001828867.1	PDS000010261.16	SAMN36713546	clinical	cd_8_group_17551	cd_4_group_53381	cd_2_group_52083
PDT001837008.4	PDS000010261.16	SAMN36797471	clinical	cd_8_group_17551	cd_4_group_53381	cd_2_group_52083
PDT001907887.1	PDS000010261.16	SAMN37576762	clinical	cd_8_group_17551	cd_4_group_53381	cd_2_group_52083
PDT001965799.1	PDS000010261.16	SAMN38081942	clinical	cd_8_group_17551	cd_4_group_53381	cd_2_group_52083
PDT001973235.1	PDS000010261.16	SAMN38142898	clinical	cd_8_group_17551	cd_4_group_53381	cd_2_group_52083
PDT001982725.1	PDS000010261.16	SAMN38225560	clinical	cd_8_group_17551	cd_4_group_53381	cd_2_group_52083
PDT000377482.1	PDS000042461.84	SAMN10067201	clinical	cd_8_group_17552	-	-
PDT001403988.1	PDS000042461.84	SAMN30548062	clinical	cd_8_group_17552	-	-
PDT001412040.1	PDS000042461.84	SAMN30718137	clinical	cd_8_group_17552	-	-
PDT000329359.1	PDS000042461.84	SAMN09423181	clinical	cd_8_group_17552	cd_4_group_17281	cd_2_group_15792
PDT000349825.1	PDS000042461.84	SAMN09658810	clinical	cd_8_group_17552	cd_4_group_17281	cd_2_group_15792
PDT000603202.1	PDS000042461.84	SAMN12995418	clinical	cd_8_group_17552	cd_4_group_27407	-
PDT000938483.1	PDS000042461.84	SAMN17384723	clinical	cd_8_group_17552	cd_4_group_27407	-
PDT001871581.1	PDS000042461.84	SAMN31230963	clinical	cd_8_group_17552	cd_4_group_48242	-
PDT001413119.1	PDS000042461.84	SAMN30758736	clinical	cd_8_group_17552	cd_4_group_48242	cd_2_group_46517
PDT001870942.1	PDS000042461.84	SAMN31209119	clinical	cd_8_group_17552	cd_4_group_48242	cd_2_group_46517
PDT000329375.1	PDS000023838.1	SAMN09423336	clinical	cd_8_group_17553	cd_4_group_17283	cd_2_group_15795
PDT000339074.1	PDS000023838.1	SAMN09520664	clinical	cd_8_group_17553	cd_4_group_17283	cd_2_group_15795
PDT000329378.1	PDS000043896.1	SAMN09423331	clinical	cd_8_group_17554	cd_4_group_17284	cd_2_group_15796
PDT000476976.1	PDS000043896.1	SAMN11109102	clinical	cd_8_group_17554	cd_4_group_17284	cd_2_group_15796
PDT000329387.1	PDS000032671.105	SAMN09423119	clinical	cd_8_group_17555	cd_4_group_17285	cd_2_group_15797
PDT000339239.1	PDS000032671.105	SAMN09520978	clinical	cd_8_group_17555	cd_4_group_17285	cd_2_group_15797
PDT000329389.1	PDS000036389.11	SAMN09409295	clinical	cd_8_group_17556	cd_4_group_17286	cd_2_group_15798
PDT000454706.1	PDS000036389.11	SAMN10836057	clinical	cd_8_group_17556	cd_4_group_17286	cd_2_group_15798
PDT000459935.1	PDS000027325.2	SAMN10882239	clinical	cd_8_group_17557	cd_4_group_17287	-
PDT000329401.1	PDS000027325.2	SAMN09423128	clinical	cd_8_group_17557	cd_4_group_17287	cd_2_group_15799
PDT000331585.1	PDS000027325.2	SAMN09434861	clinical	cd_8_group_17557	cd_4_group_17287	cd_2_group_15799
PDT000329407.1	PDS000024002.1	SAMN09423129	clinical	cd_8_group_17558	cd_4_group_17288	-
PDT000336424.1	PDS000024002.1	SAMN09484470	clinical	cd_8_group_17558	cd_4_group_17288	-
PDT000329412.1	PDS000001903.4	SAMN09423192	clinical	cd_8_group_17559	cd_4_group_17289	cd_2_group_15800
PDT000330874.1	PDS000001903.4	SAMN09433652	clinical	cd_8_group_17559	cd_4_group_17289	cd_2_group_15800
PDT000036911.2	PDS000100251.126	SAMN02952698	environmental/other	cd_8_group_1756	cd_4_group_1698	cd_2_group_1533
PDT000036912.2	PDS000100251.126	SAMN02952699	environmental/other	cd_8_group_1756	cd_4_group_1698	cd_2_group_1533
PDT000037211.2	PDS000100251.126	SAMN02952701	environmental/other	cd_8_group_1756	cd_4_group_1698	cd_2_group_1533
PDT000329420.1	PDS000096798.99	SAMN09409337	clinical	cd_8_group_17560	cd_4_group_17290	cd_2_group_15801
PDT000453835.1	PDS000096798.99	SAMN10827149	clinical	cd_8_group_17560	cd_4_group_17290	cd_2_group_15801
PDT000330496.1	PDS000013833.15	SAMN09431309	clinical	cd_8_group_17561	-	-
PDT000329424.1	PDS000013833.15	SAMN09423156	clinical	cd_8_group_17561	cd_4_group_17292	cd_2_group_15802
PDT000333530.1	PDS000013833.15	SAMN09463611	clinical	cd_8_group_17561	cd_4_group_17292	cd_2_group_15802
PDT000334589.1	PDS000013833.15	SAMN09474677	clinical	cd_8_group_17561	cd_4_group_17292	cd_2_group_15802
PDT000339045.1	PDS000013833.15	SAMN09519898	clinical	cd_8_group_17561	cd_4_group_17292	cd_2_group_15802
PDT000341466.1	PDS000013833.15	SAMN09601704	clinical	cd_8_group_17561	cd_4_group_17292	cd_2_group_15802
PDT000350763.1	PDS000013833.15	SAMN09666911	clinical	cd_8_group_17561	cd_4_group_17292	cd_2_group_15802
PDT000458189.1	PDS000013833.15	SAMN10867301	clinical	cd_8_group_17561	cd_4_group_17292	cd_2_group_15802
PDT000458680.1	PDS000013833.15	SAMN10868047	clinical	cd_8_group_17561	cd_4_group_17292	cd_2_group_15802
PDT000458832.1	PDS000013833.15	SAMN10870972	clinical	cd_8_group_17561	cd_4_group_17292	cd_2_group_15802
PDT000458872.1	PDS000013833.15	SAMN10871174	clinical	cd_8_group_17561	cd_4_group_17292	cd_2_group_15802
PDT000458941.1	PDS000013833.15	SAMN10872213	clinical	cd_8_group_17561	cd_4_group_17292	cd_2_group_15802
PDT000329426.1	PDS000026732.26	SAMN09423117	clinical	cd_8_group_17562	-	-
PDT000458712.1	PDS000026732.26	SAMN10868089	clinical	cd_8_group_17562	-	-
PDT000329434.1	PDS000020657.27	SAMN09423123	clinical	cd_8_group_17563	cd_4_group_17293	cd_2_group_15803
PDT000333544.1	PDS000020657.27	SAMN09463648	clinical	cd_8_group_17563	cd_4_group_17293	cd_2_group_15803
PDT000329452.1	PDS000042728.1	SAMN09423203	clinical	cd_8_group_17564	-	-
PDT000456972.1	PDS000042728.1	SAMN10848625	clinical	cd_8_group_17564	-	-
PDT000420655.1	PDS000004033.70	SAMN10612200	clinical	cd_8_group_17565	-	-
PDT000329767.1	PDS000004033.70	SAMN09427249	clinical	cd_8_group_17565	cd_4_group_17294	-
PDT000330674.1	PDS000004033.70	SAMN09431550	clinical	cd_8_group_17565	cd_4_group_17294	-
PDT000332913.1	PDS000004033.70	SAMN09459142	clinical	cd_8_group_17565	cd_4_group_17294	-
PDT000329454.1	PDS000004033.70	SAMN09423102	clinical	cd_8_group_17565	cd_4_group_17294	cd_2_group_15807
PDT000338643.1	PDS000004033.70	SAMN09516395	clinical	cd_8_group_17565	cd_4_group_17294	cd_2_group_15807
PDT000329455.1	PDS000168439.1	SAMN09423096	clinical	cd_8_group_17566	cd_4_group_17295	cd_2_group_15808
PDT000473563.1	PDS000168439.1	SAMN11052290	clinical	cd_8_group_17566	cd_4_group_17295	cd_2_group_15808
PDT000329457.1	PDS000094434.1	SAMN09423103	clinical	cd_8_group_17567	cd_4_group_17296	-
PDT001105628.1	PDS000094434.1	SAMN20666059	clinical	cd_8_group_17567	cd_4_group_17296	-
PDT000329459.1	PDS000016177.8	SAMN09423211	clinical	cd_8_group_17568	cd_4_group_17297	cd_2_group_15809
PDT000351652.1	PDS000016177.8	SAMN09690781	clinical	cd_8_group_17568	cd_4_group_17297	cd_2_group_15809
PDT000329471.1	PDS000043822.1	SAMN09422575	clinical	cd_8_group_17569	cd_4_group_17299	-
PDT000475695.1	PDS000043822.1	SAMN11093518	clinical	cd_8_group_17569	cd_4_group_17299	-
PDT000036915.3	PDS000158179.42	SAMN02699592	environmental/other	cd_8_group_1757	cd_4_group_1699	cd_2_group_1534
PDT000040638.3	PDS000158179.42	SAMN02699726	environmental/other	cd_8_group_1757	cd_4_group_1699	cd_2_group_1534
PDT000329474.1	PDS000023900.3	SAMN09423144	clinical	cd_8_group_17570	cd_4_group_17300	cd_2_group_15812
PDT000336260.1	PDS000023900.3	SAMN09483911	clinical	cd_8_group_17570	cd_4_group_17300	cd_2_group_15812
PDT000329485.1	PDS000159488.57	SAMN09423222	clinical	cd_8_group_17571	-	-
PDT000843236.1	PDS000159488.57	SAMN16245754	clinical	cd_8_group_17571	cd_4_group_33241	-
PDT000809987.1	PDS000159488.57	SAMN15819065	clinical	cd_8_group_17571	cd_4_group_33241	cd_2_group_31252
PDT001058710.1	PDS000159488.57	SAMN19515094	clinical	cd_8_group_17571	cd_4_group_33241	cd_2_group_31252
PDT000999721.1	PDS000032708.28	SAMN18619288	clinical	cd_8_group_17572	-	-
PDT000329486.1	PDS000032708.28	SAMN09416618	clinical	cd_8_group_17572	cd_4_group_17302	cd_2_group_15814
PDT001489261.1	PDS000032708.28	SAMN31058481	clinical	cd_8_group_17572	cd_4_group_17302	cd_2_group_15814
PDT000329506.1	PDS000020323.5	SAMN09409400	clinical	cd_8_group_17573	cd_4_group_17304	cd_2_group_15816
PDT000339554.1	PDS000020323.5	SAMN09521994	clinical	cd_8_group_17573	cd_4_group_17304	cd_2_group_15816
PDT000457009.1	PDS000020323.5	SAMN10848709	clinical	cd_8_group_17573	cd_4_group_17304	cd_2_group_15816
PDT000329514.1	PDS000009231.4	SAMN09423355	clinical	cd_8_group_17574	cd_4_group_17305	-
PDT000336448.1	PDS000009231.4	SAMN09484506	clinical	cd_8_group_17574	cd_4_group_17305	-
PDT000329515.1	PDS000023280.1	SAMN09423354	clinical	cd_8_group_17575	cd_4_group_17306	cd_2_group_15817
PDT000329732.1	PDS000023280.1	SAMN09427210	clinical	cd_8_group_17575	cd_4_group_17306	cd_2_group_15817
PDT000329550.1	PDS000032735.728	SAMN09425625	environmental/other	cd_8_group_17576	-	-
PDT000839204.1	PDS000032735.728	SAMN16213023	environmental/other	cd_8_group_17576	-	-
PDT001143692.1	PDS000032735.728	SAMN21926984	clinical	cd_8_group_17576	-	-
PDT001197840.1	PDS000032735.728	SAMN23709407	clinical	cd_8_group_17576	-	-
PDT000490304.1	PDS000032735.728	SAMN11417560	environmental/other	cd_8_group_17576	cd_4_group_23918	cd_2_group_22213
PDT000491088.1	PDS000032735.728	SAMN11440443	environmental/other	cd_8_group_17576	cd_4_group_23918	cd_2_group_22213
PDT001694514.1	PDS000032735.728	SAMN34252390	clinical	cd_8_group_17576	cd_4_group_38324	-
PDT001884593.1	PDS000032735.728	SAMN37394486	environmental/other	cd_8_group_17576	cd_4_group_38324	-
PDT001924845.1	PDS000032735.728	SAMN37771053	environmental/other	cd_8_group_17576	cd_4_group_38324	-
PDT001016324.1	PDS000032735.728	SAMN18926440	clinical	cd_8_group_17576	cd_4_group_38324	cd_2_group_36299
PDT001062966.1	PDS000032735.728	SAMN19594233	clinical	cd_8_group_17576	cd_4_group_38324	cd_2_group_36299
PDT001270981.1	PDS000032735.728	SAMN26749271	clinical	cd_8_group_17576	cd_4_group_38324	cd_2_group_36299
PDT001295131.1	PDS000032735.728	SAMN27917556	clinical	cd_8_group_17576	cd_4_group_38324	cd_2_group_36299
PDT001363999.1	PDS000032735.728	SAMN29807245	clinical	cd_8_group_17576	cd_4_group_38324	cd_2_group_36299
PDT001390969.1	PDS000032735.728	SAMN30348978	clinical	cd_8_group_17576	cd_4_group_38324	cd_2_group_36299
PDT001557195.1	PDS000032735.728	SAMN32542472	clinical	cd_8_group_17576	cd_4_group_38324	cd_2_group_36299
PDT001610912.1	PDS000032735.728	SAMN33212406	clinical	cd_8_group_17576	cd_4_group_38324	cd_2_group_36299
PDT001766840.1	PDS000032735.728	SAMN35558260	clinical	cd_8_group_17576	cd_4_group_38324	cd_2_group_36299
PDT001908397.1	PDS000032735.728	SAMN37588605	clinical	cd_8_group_17576	cd_4_group_38324	cd_2_group_36299
PDT001811496.1	PDS000032735.728	SAMN36357287	clinical	cd_8_group_17576	cd_4_group_38324	cd_2_group_51780
PDT001924844.1	PDS000032735.728	SAMN37771052	environmental/other	cd_8_group_17576	cd_4_group_38324	cd_2_group_51780
PDT001953509.1	PDS000032735.728	SAMN37982558	clinical	cd_8_group_17576	cd_4_group_38324	cd_2_group_51780
PDT000329564.1	PDS000002218.771	SAMN09425600	environmental/other	cd_8_group_17577	cd_4_group_17309	-
PDT000488876.2	PDS000002218.771	SAMN11399027	environmental/other	cd_8_group_17577	cd_4_group_17309	-
PDT000329589.1	PDS000030770.25	SAMN02918923	environmental/other	cd_8_group_17578	-	-
PDT000608542.1	PDS000030770.25	SAMN13032445	clinical	cd_8_group_17578	-	-
PDT000345204.1	PDS000030237.1231	SAMN09642029	environmental/other	cd_8_group_17579	cd_4_group_17312	-
PDT000329602.1	PDS000030237.1231	SAMN09425904	environmental/other	cd_8_group_17579	cd_4_group_17312	cd_2_group_15823
PDT000422040.1	PDS000030237.1231	SAMN10638530	clinical	cd_8_group_17579	cd_4_group_17312	cd_2_group_15823
PDT000036917.3	PDS000002504.587	SAMN02699594	environmental/other	cd_8_group_1758	-	-
PDT000047596.3	PDS000002504.587	SAMN02699810	environmental/other	cd_8_group_1758	-	-
PDT000329627.1	PDS000043932.1	SAMN09426438	clinical	cd_8_group_17580	-	-
PDT000477368.1	PDS000043932.1	SAMN11124184	clinical	cd_8_group_17580	-	-
PDT000329633.1	PDS000025982.2	SAMN09426423	clinical	cd_8_group_17581	cd_4_group_17313	cd_2_group_15824
PDT000349798.1	PDS000025982.2	SAMN09658783	clinical	cd_8_group_17581	cd_4_group_17313	cd_2_group_15824
PDT000458687.1	PDS000025982.2	SAMN10868049	clinical	cd_8_group_17581	cd_4_group_17313	cd_2_group_15824
PDT000329637.1	PDS000023194.8	SAMN09426427	clinical	cd_8_group_17582	-	-
PDT000452322.1	PDS000023194.8	SAMEA4825484	clinical	cd_8_group_17582	-	-
PDT000472806.1	PDS000023194.8	SAMN11046491	clinical	cd_8_group_17582	-	-
PDT000329655.1	PDS000023228.5	SAMN09426663	clinical	cd_8_group_17583	cd_4_group_17316	cd_2_group_15826
PDT000332260.1	PDS000023228.5	SAMN09445414	clinical	cd_8_group_17583	cd_4_group_17316	cd_2_group_15826
PDT000329663.1	PDS000023792.2	SAMN09426790	clinical	cd_8_group_17584	cd_4_group_17317	cd_2_group_15827
PDT000338522.1	PDS000023792.2	SAMN09516060	clinical	cd_8_group_17584	cd_4_group_17317	cd_2_group_15827
PDT000329666.1	PDS000168437.1	SAMN09426775	clinical	cd_8_group_17585	cd_4_group_17318	cd_2_group_15829
PDT000473752.1	PDS000168437.1	SAMN11059376	clinical	cd_8_group_17585	cd_4_group_17318	cd_2_group_15829
PDT000329674.1	PDS000043582.2	SAMN09426678	clinical	cd_8_group_17586	cd_4_group_17319	cd_2_group_15831
PDT000472781.1	PDS000043582.2	SAMN11046478	clinical	cd_8_group_17586	cd_4_group_17319	cd_2_group_15831
PDT000474387.1	PDS000043582.2	SAMN11086700	clinical	cd_8_group_17586	cd_4_group_17319	cd_2_group_15831
PDT000332276.1	PDS000026886.9	SAMN09444827	clinical	cd_8_group_17587	cd_4_group_17320	-
PDT000625047.1	PDS000026886.9	SAMN13226850	clinical	cd_8_group_17587	cd_4_group_17320	-
PDT000329675.1	PDS000026886.9	SAMN09426741	clinical	cd_8_group_17587	cd_4_group_17320	cd_2_group_15832
PDT000379187.1	PDS000026886.9	SAMN10076163	clinical	cd_8_group_17587	cd_4_group_17320	cd_2_group_15832
PDT000329678.1	PDS000023938.1	SAMN09426749	clinical	cd_8_group_17588	-	-
PDT000336284.1	PDS000023938.1	SAMN09484176	clinical	cd_8_group_17588	-	-
PDT000998878.1	PDS000026701.142	SAMN18618453	clinical	cd_8_group_17589	cd_4_group_17322	-
PDT000329699.1	PDS000026701.142	SAMN09426797	clinical	cd_8_group_17589	cd_4_group_17322	cd_2_group_15834
PDT000338591.1	PDS000026701.142	SAMN09516373	clinical	cd_8_group_17589	cd_4_group_17322	cd_2_group_15834
PDT000086800.2	PDS000030237.1231	SAMN04147567	clinical	cd_8_group_1759	-	-
PDT000295970.2	PDS000030237.1231	SAMN08743658	clinical	cd_8_group_1759	-	-
PDT000366556.1	PDS000030237.1231	SAMN09881705	clinical	cd_8_group_1759	-	-
PDT000391187.1	PDS000030237.1231	SAMN10241030	clinical	cd_8_group_1759	-	-
PDT000702526.1	PDS000030237.1231	SAMN14258861	clinical	cd_8_group_1759	-	-
PDT001303075.1	PDS000030237.1231	SAMN28163609	clinical	cd_8_group_1759	-	-
PDT000661927.1	PDS000030237.1231	SAMN13842018	clinical	cd_8_group_1759	cd_4_group_1701	-
PDT000848779.1	PDS000030237.1231	SAMN16280483	clinical	cd_8_group_1759	cd_4_group_1701	-
PDT000940779.1	PDS000030237.1231	SAMN17552070	clinical	cd_8_group_1759	cd_4_group_1701	-
PDT000265092.2	PDS000030237.1231	SAMN07809932	clinical	cd_8_group_1759	cd_4_group_1701	cd_2_group_12327
PDT000337868.1	PDS000030237.1231	SAMN09501303	environmental/other	cd_8_group_1759	cd_4_group_1701	cd_2_group_12327
PDT000509607.1	PDS000030237.1231	SAMN11878502	clinical	cd_8_group_1759	cd_4_group_1701	cd_2_group_12327
PDT000517954.2	PDS000030237.1231	SAMN11958791	environmental/other	cd_8_group_1759	cd_4_group_1701	cd_2_group_12327
PDT000536894.1	PDS000030237.1231	SAMN12174734	clinical	cd_8_group_1759	cd_4_group_1701	cd_2_group_12327
PDT000540183.1	PDS000030237.1231	SAMN12234857	environmental/other	cd_8_group_1759	cd_4_group_1701	cd_2_group_12327
PDT000708990.1	PDS000030237.1231	SAMN14376195	clinical	cd_8_group_1759	cd_4_group_1701	cd_2_group_12327
PDT000797076.1	PDS000030237.1231	SAMN15649779	clinical	cd_8_group_1759	cd_4_group_1701	cd_2_group_12327
PDT000863086.1	PDS000030237.1231	SAMN16451740	clinical	cd_8_group_1759	cd_4_group_1701	cd_2_group_12327
PDT000905208.1	PDS000030237.1231	SAMN17014799	clinical	cd_8_group_1759	cd_4_group_1701	cd_2_group_12327
PDT001007529.1	PDS000030237.1231	SAMN18742991	clinical	cd_8_group_1759	cd_4_group_1701	cd_2_group_12327
PDT001009673.1	PDS000030237.1231	SAMN18743081	clinical	cd_8_group_1759	cd_4_group_1701	cd_2_group_12327
PDT000036963.3	PDS000030237.1231	SAMN02952851	clinical	cd_8_group_1759	cd_4_group_1701	cd_2_group_1536
PDT000038617.3	PDS000030237.1231	SAMN02979331	clinical	cd_8_group_1759	cd_4_group_1701	cd_2_group_1536
PDT000038618.3	PDS000030237.1231	SAMN02979332	clinical	cd_8_group_1759	cd_4_group_1701	cd_2_group_1536
PDT000044468.2	PDS000030237.1231	SAMN03218536	clinical	cd_8_group_1759	cd_4_group_1701	cd_2_group_1536
PDT000457795.1	PDS000030237.1231	SAMN10857498	environmental/other	cd_8_group_1759	cd_4_group_1701	cd_2_group_21290
PDT000478482.2	PDS000030237.1231	SAMN11129359	environmental/other	cd_8_group_1759	cd_4_group_1701	cd_2_group_21290
PDT000544537.1	PDS000030237.1231	SAMN12284363	clinical	cd_8_group_1759	cd_4_group_1701	cd_2_group_21290
PDT000557608.1	PDS000030237.1231	SAMN12513163	clinical	cd_8_group_1759	cd_4_group_1701	cd_2_group_21290
PDT000557623.1	PDS000030237.1231	SAMN12513141	clinical	cd_8_group_1759	cd_4_group_1701	cd_2_group_21290
PDT000589319.1	PDS000030237.1231	SAMN12797594	clinical	cd_8_group_1759	cd_4_group_1701	cd_2_group_21290
PDT000906060.1	PDS000030237.1231	SAMN17026544	clinical	cd_8_group_1759	cd_4_group_1701	cd_2_group_21290
PDT000679195.1	PDS000030237.1231	SAMN14050888	clinical	cd_8_group_1759	cd_4_group_1701	cd_2_group_28021
PDT000927943.1	PDS000030237.1231	SAMN17209907	clinical	cd_8_group_1759	cd_4_group_1701	cd_2_group_28021
PDT000990495.1	PDS000030237.1231	SAMN18476817	clinical	cd_8_group_1759	cd_4_group_1701	cd_2_group_28021
PDT001118173.1	PDS000030237.1231	SAMN21024688	clinical	cd_8_group_1759	cd_4_group_1701	cd_2_group_28021
PDT001092696.1	PDS000030237.1231	SAMN20307215	clinical	cd_8_group_1759	cd_4_group_1701	cd_2_group_37763
PDT001095431.1	PDS000030237.1231	SAMN20357292	clinical	cd_8_group_1759	cd_4_group_1701	cd_2_group_37763
PDT000082587.2	PDS000030237.1231	SAMN04014802	environmental/other	cd_8_group_1759	cd_4_group_1701	cd_2_group_4281
PDT000139640.2	PDS000030237.1231	SAMN05416443	environmental/other	cd_8_group_1759	cd_4_group_1701	cd_2_group_4281
PDT001453795.1	PDS000030237.1231	SAMN31282604	clinical	cd_8_group_1759	cd_4_group_1701	cd_2_group_47315
PDT001483141.1	PDS000030237.1231	SAMN31682148	clinical	cd_8_group_1759	cd_4_group_1701	cd_2_group_47315
PDT000146218.2	PDS000030237.1231	SAMN05525305	clinical	cd_8_group_1759	cd_4_group_1701	cd_2_group_6384
PDT000219769.2	PDS000030237.1231	SAMN07244529	clinical	cd_8_group_1759	cd_4_group_1701	cd_2_group_6384
PDT000222599.2	PDS000030237.1231	SAMN07312497	environmental/other	cd_8_group_1759	cd_4_group_1701	cd_2_group_6384
PDT000248216.2	PDS000030237.1231	SAMN07663101	clinical	cd_8_group_1759	cd_4_group_1701	cd_2_group_6384
PDT000257058.2	PDS000030237.1231	SAMN07792613	clinical	cd_8_group_1759	cd_4_group_1701	cd_2_group_6384
PDT001275971.1	PDS000030237.1231	SAMN26867543	clinical	cd_8_group_1759	cd_4_group_1701	cd_2_group_6384
PDT000801731.1	PDS000030237.1231	SAMN15722376	clinical	cd_8_group_1759	cd_4_group_33022	cd_2_group_31035
PDT000926320.1	PDS000030237.1231	SAMN17191272	clinical	cd_8_group_1759	cd_4_group_33022	cd_2_group_31035
PDT000989748.1	PDS000030237.1231	SAMN18443462	clinical	cd_8_group_1759	cd_4_group_33022	cd_2_group_31035
PDT000329702.1	PDS000042753.1	SAMN09426677	clinical	cd_8_group_17590	-	-
PDT000457642.1	PDS000042753.1	SAMN10855865	clinical	cd_8_group_17590	-	-
PDT000329709.1	PDS000026608.24	SAMN09426641	clinical	cd_8_group_17591	cd_4_group_17324	cd_2_group_15836
PDT000330924.1	PDS000026608.24	SAMN09433694	clinical	cd_8_group_17591	cd_4_group_17324	cd_2_group_15836
PDT000333994.1	PDS000026608.24	SAMN09467724	clinical	cd_8_group_17591	cd_4_group_17324	cd_2_group_15836
PDT000329723.1	PDS000043712.1	SAMN09426982	clinical	cd_8_group_17592	cd_4_group_17325	cd_2_group_15837
PDT000474003.1	PDS000043712.1	SAMN11079936	clinical	cd_8_group_17592	cd_4_group_17325	cd_2_group_15837
PDT000621237.1	PDS000023920.14	SAMN13172496	clinical	cd_8_group_17593	-	-
PDT000630795.1	PDS000023920.14	SAMN13327601	clinical	cd_8_group_17593	-	-
PDT000329734.1	PDS000023920.14	SAMN09427203	clinical	cd_8_group_17593	cd_4_group_17326	cd_2_group_15838
PDT000474379.1	PDS000023920.14	SAMN11086696	clinical	cd_8_group_17593	cd_4_group_17326	cd_2_group_15838
PDT000341229.1	PDS000023920.14	SAMN09462155	environmental/other	cd_8_group_17593	cd_4_group_17326	cd_2_group_16677
PDT000343481.1	PDS000023920.14	SAMN09462156	environmental/other	cd_8_group_17593	cd_4_group_17326	cd_2_group_16677
PDT000649210.1	PDS000023920.14	SAMN13659171	clinical	cd_8_group_17593	cd_4_group_17326	cd_2_group_26975
PDT001314799.1	PDS000023920.14	SAMN28642939	clinical	cd_8_group_17593	cd_4_group_17326	cd_2_group_26975
PDT000376727.1	PDS000023920.14	SAMN10058810	clinical	cd_8_group_17593	cd_4_group_19600	cd_2_group_17999
PDT000519670.1	PDS000023920.14	SAMN12009359	clinical	cd_8_group_17593	cd_4_group_19600	cd_2_group_17999
PDT000495430.1	PDS000023920.14	SAMN11482703	clinical	cd_8_group_17593	cd_4_group_24019	cd_2_group_22309
PDT000711514.1	PDS000023920.14	SAMN14420836	clinical	cd_8_group_17593	cd_4_group_24019	cd_2_group_22309
PDT000329735.1	PDS000125104.48	SAMN09427229	clinical	cd_8_group_17594	cd_4_group_17327	cd_2_group_15839
PDT000464239.1	PDS000125104.48	SAMN10887227	clinical	cd_8_group_17594	cd_4_group_17327	cd_2_group_15839
PDT000441315.1	PDS000028525.54	SAMN10756637	clinical	cd_8_group_17595	-	-
PDT000329749.1	PDS000028525.54	SAMN09427225	clinical	cd_8_group_17595	cd_4_group_17328	cd_2_group_15842
PDT000456880.1	PDS000028525.54	SAMN10848261	clinical	cd_8_group_17595	cd_4_group_17328	cd_2_group_15842
PDT000334153.1	PDS000027012.2	SAMN09469198	clinical	cd_8_group_17596	cd_4_group_17329	-
PDT000329755.1	PDS000027012.2	SAMN09427228	clinical	cd_8_group_17596	cd_4_group_17329	cd_2_group_15843
PDT000338687.1	PDS000027012.2	SAMN09516468	clinical	cd_8_group_17596	cd_4_group_17329	cd_2_group_15843
PDT000329757.1	PDS000023720.2	SAMN09427238	clinical	cd_8_group_17597	cd_4_group_17330	cd_2_group_15844
PDT000335110.1	PDS000023720.2	SAMN09475921	clinical	cd_8_group_17597	cd_4_group_17330	cd_2_group_15844
PDT000464609.1	PDS000023720.2	SAMN10904728	clinical	cd_8_group_17597	cd_4_group_17330	cd_2_group_15844
PDT000414634.1	PDS000036058.7	SAMN10521870	clinical	cd_8_group_17598	-	-
PDT000476358.1	PDS000036058.7	SAMN11096834	clinical	cd_8_group_17598	-	-
PDT000523976.1	PDS000036058.7	SAMN11553646	NULL	cd_8_group_17598	-	-
PDT000400214.1	PDS000036058.7	SAMN10356486	clinical	cd_8_group_17598	cd_4_group_17331	-
PDT000329760.1	PDS000036058.7	SAMN09427358	clinical	cd_8_group_17598	cd_4_group_17331	cd_2_group_15845
PDT000367125.1	PDS000036058.7	SAMN09909049	clinical	cd_8_group_17598	cd_4_group_17331	cd_2_group_15845
PDT000452067.1	PDS000036058.7	SAMEA104288053	clinical	cd_8_group_17598	cd_4_group_17331	cd_2_group_15845
PDT000329764.1	PDS000037194.1	SAMN09427357	clinical	cd_8_group_17599	-	-
PDT000383343.1	PDS000037194.1	SAMN10104904	environmental/other	cd_8_group_17599	-	-
PDT000001298.3	PDS000032367.6	SAMN02378204	environmental/other	cd_8_group_176	cd_4_group_154	cd_2_group_138
PDT000002422.8	PDS000032367.6	SAMN02345251	environmental/other	cd_8_group_176	cd_4_group_154	cd_2_group_138
PDT000025580.4	PDS000032367.6	SAMN02698272	environmental/other	cd_8_group_176	cd_4_group_154	cd_2_group_138
PDT000032851.3	PDS000032367.6	SAMN02698309	environmental/other	cd_8_group_176	cd_4_group_154	cd_2_group_138
PDT000357058.1	PDS000032367.6	SAMN09761684	clinical	cd_8_group_176	cd_4_group_154	cd_2_group_138
PDT000402869.1	PDS000032367.6	SAMN10243030	environmental/other	cd_8_group_176	cd_4_group_154	cd_2_group_138
PDT001065250.1	PDS000032367.6	SAMN19640674	clinical	cd_8_group_176	cd_4_group_154	cd_2_group_138
PDT000095197.2	PDS000030237.1231	SAMN04283689	clinical	cd_8_group_1760	-	-
PDT000060497.2	PDS000030237.1231	SAMN03470523	clinical	cd_8_group_1760	cd_4_group_1705	-
PDT000064699.2	PDS000030237.1231	SAMN03604089	clinical	cd_8_group_1760	cd_4_group_1705	-
PDT000195282.2	PDS000030237.1231	SAMN06546398	clinical	cd_8_group_1760	cd_4_group_1705	-
PDT000420607.1	PDS000030237.1231	SAMN10611859	clinical	cd_8_group_1760	cd_4_group_1705	-
PDT000489530.1	PDS000030237.1231	SAMN11405575	clinical	cd_8_group_1760	cd_4_group_1705	-
PDT000583176.1	PDS000030237.1231	SAMN12717670	clinical	cd_8_group_1760	cd_4_group_1705	-
PDT000233818.2	PDS000030237.1231	SAMN07490543	clinical	cd_8_group_1760	cd_4_group_1705	cd_2_group_10626
PDT000234261.2	PDS000030237.1231	SAMN07509357	clinical	cd_8_group_1760	cd_4_group_1705	cd_2_group_10626
PDT000249365.2	PDS000030237.1231	SAMN07731205	clinical	cd_8_group_1760	cd_4_group_1705	cd_2_group_10626
PDT000036970.3	PDS000030237.1231	SAMN02952858	clinical	cd_8_group_1760	cd_4_group_1705	cd_2_group_1540
PDT000039316.3	PDS000030237.1231	SAMN03067450	clinical	cd_8_group_1760	cd_4_group_1705	cd_2_group_1540
PDT000039321.3	PDS000030237.1231	SAMN02990144	clinical	cd_8_group_1760	cd_4_group_1705	cd_2_group_1540
PDT000039323.3	PDS000030237.1231	SAMN03019760	clinical	cd_8_group_1760	cd_4_group_1705	cd_2_group_1540
PDT000048044.2	PDS000030237.1231	SAMN03281192	clinical	cd_8_group_1760	cd_4_group_1705	cd_2_group_1540
PDT000195175.2	PDS000030237.1231	SAMN06546391	clinical	cd_8_group_1760	cd_4_group_1705	cd_2_group_1540
PDT000247240.2	PDS000030237.1231	SAMN07735234	clinical	cd_8_group_1760	cd_4_group_1705	cd_2_group_1540
PDT000525565.1	PDS000030237.1231	SAMN12102321	clinical	cd_8_group_1760	cd_4_group_1705	cd_2_group_1540
PDT000564828.1	PDS000030237.1231	SAMN12582974	clinical	cd_8_group_1760	cd_4_group_25953	cd_2_group_24143
PDT000564838.1	PDS000030237.1231	SAMN12582995	clinical	cd_8_group_1760	cd_4_group_25953	cd_2_group_24143
PDT000329773.1	PDS000042718.1	SAMN09427360	clinical	cd_8_group_17600	cd_4_group_17333	cd_2_group_15846
PDT000455480.1	PDS000042718.1	SAMN10842061	clinical	cd_8_group_17600	cd_4_group_17333	cd_2_group_15846
PDT000329776.1	PDS000023574.4	SAMN09427243	clinical	cd_8_group_17601	cd_4_group_17334	cd_2_group_15847
PDT000334793.1	PDS000023574.4	SAMN09475139	clinical	cd_8_group_17601	cd_4_group_17334	cd_2_group_15847
PDT000341324.1	PDS000023574.4	SAMN09566777	clinical	cd_8_group_17601	cd_4_group_17334	cd_2_group_15847
PDT000341903.1	PDS000023574.4	SAMN09608354	clinical	cd_8_group_17601	cd_4_group_17334	cd_2_group_15847
PDT000351252.1	PDS000023574.4	SAMN09684164	clinical	cd_8_group_17601	cd_4_group_17334	cd_2_group_15847
PDT000471343.1	PDS000023574.4	SAMN11042297	clinical	cd_8_group_17601	cd_4_group_17334	cd_2_group_15847
PDT000329778.1	PDS000032537.70	SAMN09427244	clinical	cd_8_group_17602	cd_4_group_17335	-
PDT000721097.1	PDS000032537.70	SAMN14569692	clinical	cd_8_group_17602	cd_4_group_17335	cd_2_group_29137
PDT000859350.1	PDS000032537.70	SAMN16408281	clinical	cd_8_group_17602	cd_4_group_17335	cd_2_group_29137
PDT000345135.1	PDS000032537.70	SAMN09637775	clinical	cd_8_group_17602	cd_4_group_18482	-
PDT000420699.1	PDS000032537.70	SAMN10612402	clinical	cd_8_group_17602	cd_4_group_18482	-
PDT000433909.1	PDS000032537.70	SAMN10719932	clinical	cd_8_group_17602	cd_4_group_18482	cd_2_group_20105
PDT000451056.1	PDS000032537.70	SAMN10794393	clinical	cd_8_group_17602	cd_4_group_18482	cd_2_group_20105
PDT000472650.1	PDS000032537.70	SAMN11043672	clinical	cd_8_group_17602	cd_4_group_18482	cd_2_group_20105
PDT000855101.1	PDS000032537.70	SAMN16364347	clinical	cd_8_group_17602	cd_4_group_18482	cd_2_group_20105
PDT001411961.1	PDS000032537.70	SAMN30718143	clinical	cd_8_group_17602	cd_4_group_18482	cd_2_group_46447
PDT001427561.1	PDS000032537.70	SAMN30937215	clinical	cd_8_group_17602	cd_4_group_18482	cd_2_group_46447
PDT001270405.1	PDS000032537.70	SAMN26680265	clinical	cd_8_group_17602	cd_4_group_44606	cd_2_group_42561
PDT001279489.1	PDS000032537.70	SAMN27294026	clinical	cd_8_group_17602	cd_4_group_44606	cd_2_group_42561
PDT001300226.1	PDS000032537.70	SAMN28103295	clinical	cd_8_group_17602	cd_4_group_44606	cd_2_group_42561
PDT001368188.1	PDS000032537.70	SAMN29907598	clinical	cd_8_group_17602	cd_4_group_44606	cd_2_group_42561
PDT001399239.1	PDS000032537.70	SAMN30444878	clinical	cd_8_group_17602	cd_4_group_44606	cd_2_group_42561
PDT000329790.2	PDS000026718.20	SAMN09386760	environmental/other	cd_8_group_17603	cd_4_group_17338	cd_2_group_15851
PDT000470055.1	PDS000026718.20	SAMN09386819	environmental/other	cd_8_group_17603	cd_4_group_17338	cd_2_group_15851
PDT000470062.1	PDS000026718.20	SAMN09386820	environmental/other	cd_8_group_17603	cd_4_group_17338	cd_2_group_15851
PDT000470071.1	PDS000026718.20	SAMN09386821	environmental/other	cd_8_group_17603	cd_4_group_17338	cd_2_group_15851
PDT000518305.1	PDS000026718.20	SAMN11968063	environmental/other	cd_8_group_17603	cd_4_group_17338	cd_2_group_15851
PDT000921442.1	PDS000026970.894	SAMN17138798	clinical	cd_8_group_17604	-	-
PDT001120586.1	PDS000026970.894	SAMN21160147	clinical	cd_8_group_17604	-	-
PDT000329926.1	PDS000026970.894	SAMN09429115	clinical	cd_8_group_17604	cd_4_group_17339	-
PDT001552227.1	PDS000026970.894	SAMN32496189	clinical	cd_8_group_17604	cd_4_group_17339	-
PDT001425405.1	PDS000026970.894	SAMN30928212	clinical	cd_8_group_17604	cd_4_group_48501	cd_2_group_46788
PDT001429226.1	PDS000026970.894	SAMN30975314	clinical	cd_8_group_17604	cd_4_group_48501	cd_2_group_46788
PDT001429231.1	PDS000026970.894	SAMN30975321	clinical	cd_8_group_17604	cd_4_group_48501	cd_2_group_46788
PDT000771223.1	PDS000038353.2	SAMN15358047	clinical	cd_8_group_17605	cd_4_group_17340	-
PDT000329927.1	PDS000038353.2	SAMN09429107	clinical	cd_8_group_17605	cd_4_group_17340	cd_2_group_15852
PDT000400434.1	PDS000038353.2	SAMN10359263	environmental/other	cd_8_group_17605	cd_4_group_17340	cd_2_group_15852
PDT000329928.1	PDS000016177.8	SAMN09429109	clinical	cd_8_group_17606	cd_4_group_17341	-
PDT000611736.1	PDS000016177.8	SAMN13059368	clinical	cd_8_group_17606	cd_4_group_17341	-
PDT000329936.1	PDS000029758.169	SAMN09429129	clinical	cd_8_group_17607	-	-
PDT000829876.1	PDS000029758.169	SAMN16062905	clinical	cd_8_group_17607	-	-
PDT000329939.1	PDS000023205.11	SAMN09429124	clinical	cd_8_group_17608	-	-
PDT000575963.1	PDS000023205.11	SAMN12637884	clinical	cd_8_group_17608	-	-
PDT000859308.1	PDS000023205.11	SAMN16408887	clinical	cd_8_group_17608	-	-
PDT001468305.1	PDS000023205.11	SAMN31465326	clinical	cd_8_group_17608	-	-
PDT000329944.1	PDS000051460.10	SAMN09429110	clinical	cd_8_group_17609	-	-
PDT000598149.1	PDS000051460.10	SAMN12880281	clinical	cd_8_group_17609	-	-
PDT000036973.4	PDS000030259.38	SAMN02988851	clinical	cd_8_group_1761	cd_4_group_1706	cd_2_group_1541
PDT000037375.3	PDS000030259.38	SAMN03001977	clinical	cd_8_group_1761	cd_4_group_1706	cd_2_group_1541
PDT000329945.1	PDS000060892.2	SAMN09429133	clinical	cd_8_group_17610	-	-
PDT000718666.1	PDS000060892.2	SAMN14537329	environmental/other	cd_8_group_17610	cd_4_group_31025	cd_2_group_29019
PDT000724953.1	PDS000060892.2	SAMN14656758	environmental/other	cd_8_group_17610	cd_4_group_31025	cd_2_group_29019
PDT000638786.1	PDS000040237.2	SAMN13446369	clinical	cd_8_group_17611	-	-
PDT000329959.1	PDS000040237.2	SAMN09429157	clinical	cd_8_group_17611	cd_4_group_17344	cd_2_group_15856
PDT000429310.1	PDS000040237.2	SAMN10685870	clinical	cd_8_group_17611	cd_4_group_17344	cd_2_group_15856
PDT000329972.1	PDS000002057.87	SAMN09429146	clinical	cd_8_group_17612	-	-
PDT000469228.1	PDS000002057.87	SAMN10999389	clinical	cd_8_group_17612	-	-
PDT000329973.1	PDS000027948.189	SAMN09429163	clinical	cd_8_group_17613	cd_4_group_17346	cd_2_group_15858
PDT000329989.1	PDS000027948.189	SAMN09429175	clinical	cd_8_group_17613	cd_4_group_17346	cd_2_group_15858
PDT000329983.1	PDS000026817.20	SAMN09429185	clinical	cd_8_group_17614	cd_4_group_17347	-
PDT000467872.1	PDS000026817.20	SAMN10975447	clinical	cd_8_group_17614	cd_4_group_17347	-
PDT000330015.1	PDS000002582.188	SAMN09429207	clinical	cd_8_group_17615	cd_4_group_17348	cd_2_group_15859
PDT000330250.1	PDS000002582.188	SAMN09430561	clinical	cd_8_group_17615	cd_4_group_17348	cd_2_group_15859
PDT000330016.1	PDS000097513.139	SAMN09429200	clinical	cd_8_group_17616	cd_4_group_17349	-
PDT000334538.1	PDS000097513.139	SAMN09474618	clinical	cd_8_group_17616	cd_4_group_17349	-
PDT000330025.1	PDS000032668.1079	SAMN09429218	clinical	cd_8_group_17617	cd_4_group_17351	cd_2_group_15861
PDT000330295.1	PDS000032668.1079	SAMN09430649	clinical	cd_8_group_17617	cd_4_group_17351	cd_2_group_15861
PDT000330055.1	PDS000084707.2	SAMN09429240	clinical	cd_8_group_17618	-	-
PDT000403390.1	PDS000084707.2	SAMN10387815	clinical	cd_8_group_17618	-	-
PDT000330070.1	PDS000023250.2	SAMN09429258	clinical	cd_8_group_17619	cd_4_group_17352	cd_2_group_15862
PDT000330071.1	PDS000023250.2	SAMN09429259	clinical	cd_8_group_17619	cd_4_group_17352	cd_2_group_15862
PDT000368286.1	PDS000023250.2	SAMN09934096	clinical	cd_8_group_17619	cd_4_group_17352	cd_2_group_15862
PDT000037218.2	PDS000031605.1	SAMN02952708	environmental/other	cd_8_group_1762	cd_4_group_1707	cd_2_group_1542
PDT000037220.2	PDS000031605.1	SAMN02952710	environmental/other	cd_8_group_1762	cd_4_group_1707	cd_2_group_1542
PDT000037221.2	PDS000031605.1	SAMN02952711	environmental/other	cd_8_group_1762	cd_4_group_1707	cd_2_group_1542
PDT000037227.2	PDS000031605.1	SAMN02952717	environmental/other	cd_8_group_1762	cd_4_group_1707	cd_2_group_1542
PDT000330072.1	PDS000037810.14	SAMN09429262	clinical	cd_8_group_17620	cd_4_group_17353	-
PDT000482635.1	PDS000037810.14	SAMN11257976	clinical	cd_8_group_17620	cd_4_group_17353	-
PDT000483928.1	PDS000037810.14	SAMN11281791	clinical	cd_8_group_17620	cd_4_group_17353	-
PDT000604567.1	PDS000037810.14	SAMN13013891	clinical	cd_8_group_17620	cd_4_group_17353	-
PDT000628655.1	PDS000037810.14	SAMN13291950	clinical	cd_8_group_17620	cd_4_group_17353	-
PDT000688235.1	PDS000037810.14	SAMN14145862	environmental/other	cd_8_group_17620	cd_4_group_17353	-
PDT000394571.1	PDS000037810.14	SAMN10276706	clinical	cd_8_group_17620	cd_4_group_17353	cd_2_group_18898
PDT000539143.1	PDS000037810.14	SAMN12221032	clinical	cd_8_group_17620	cd_4_group_17353	cd_2_group_18898
PDT000655841.1	PDS000037810.14	SAMN13747384	clinical	cd_8_group_17620	cd_4_group_17353	cd_2_group_18898
PDT000708570.1	PDS000037810.14	SAMN14360288	clinical	cd_8_group_17620	cd_4_group_17353	cd_2_group_18898
PDT000710919.1	PDS000037810.14	SAMN14418650	clinical	cd_8_group_17620	cd_4_group_17353	cd_2_group_18898
PDT000878917.1	PDS000037810.14	SAMN16666969	clinical	cd_8_group_17620	cd_4_group_17353	cd_2_group_18898
PDT000940913.1	PDS000037810.14	SAMN17577888	clinical	cd_8_group_17620	cd_4_group_17353	cd_2_group_18898
PDT000950921.1	PDS000037810.14	SAMN17834388	clinical	cd_8_group_17620	cd_4_group_17353	cd_2_group_18898
PDT001070479.1	PDS000037810.14	SAMN19709387	clinical	cd_8_group_17620	cd_4_group_17353	cd_2_group_18898
PDT000330084.1	PDS000023732.3	SAMN09429274	clinical	cd_8_group_17621	cd_4_group_17354	-
PDT000333698.1	PDS000023732.3	SAMN09466792	clinical	cd_8_group_17621	cd_4_group_17354	cd_2_group_16160
PDT000389549.1	PDS000023732.3	SAMN10222331	clinical	cd_8_group_17621	cd_4_group_17354	cd_2_group_16160
PDT000330095.1	PDS000027237.293	SAMN09429279	clinical	cd_8_group_17622	cd_4_group_17356	cd_2_group_15863
PDT000330305.1	PDS000027237.293	SAMN09430652	clinical	cd_8_group_17622	cd_4_group_17356	cd_2_group_15863
PDT000330114.1	PDS000042357.47	SAMN09429318	clinical	cd_8_group_17623	cd_4_group_17357	-
PDT000341675.1	PDS000042357.47	SAMN09604600	clinical	cd_8_group_17623	cd_4_group_17357	-
PDT000330123.1	PDS000038549.1	SAMN09429330	clinical	cd_8_group_17624	cd_4_group_17359	cd_2_group_15865
PDT000405052.1	PDS000038549.1	SAMN10396424	clinical	cd_8_group_17624	cd_4_group_17359	cd_2_group_15865
PDT000330132.1	PDS000020647.23	SAMN02846110	environmental/other	cd_8_group_17625	cd_4_group_17360	cd_2_group_15866
PDT000330133.1	PDS000020647.23	SAMN02846109	environmental/other	cd_8_group_17625	cd_4_group_17360	cd_2_group_15866
PDT000434731.1	PDS000125082.119	SAMN10731714	clinical	cd_8_group_17626	cd_4_group_17361	-
PDT000330140.1	PDS000125082.119	SAMN09430425	clinical	cd_8_group_17626	cd_4_group_17361	cd_2_group_15867
PDT000338877.1	PDS000125082.119	SAMN09519701	clinical	cd_8_group_17626	cd_4_group_17361	cd_2_group_15867
PDT000330155.1	PDS000026993.114	SAMN09430436	clinical	cd_8_group_17627	cd_4_group_17362	cd_2_group_15868
PDT000330157.1	PDS000026993.114	SAMN09430434	clinical	cd_8_group_17627	cd_4_group_17362	cd_2_group_15868
PDT000347111.1	PDS000026993.114	SAMN09650522	clinical	cd_8_group_17627	cd_4_group_17362	cd_2_group_15868
PDT000347136.1	PDS000026993.114	SAMN09650520	clinical	cd_8_group_17627	cd_4_group_17362	cd_2_group_15868
PDT000330161.1	PDS000026711.413	SAMN09430457	clinical	cd_8_group_17628	-	-
PDT000333792.1	PDS000026711.413	SAMN09462595	environmental/other	cd_8_group_17628	-	-
PDT000330168.1	PDS000011909.263	SAMN09430447	clinical	cd_8_group_17629	cd_4_group_17363	cd_2_group_15869
PDT000330170.1	PDS000011909.263	SAMN09430451	clinical	cd_8_group_17629	cd_4_group_17363	cd_2_group_15869
PDT000037484.2	PDS000002073.206	SAMN02952749	environmental/other	cd_8_group_1763	-	-
PDT000037224.2	PDS000002073.206	SAMN02952714	environmental/other	cd_8_group_1763	cd_4_group_1708	cd_2_group_1543
PDT000037240.2	PDS000002073.206	SAMN02952730	environmental/other	cd_8_group_1763	cd_4_group_1708	cd_2_group_1543
PDT000330193.1	PDS000032408.4	SAMN09430466	clinical	cd_8_group_17630	cd_4_group_17364	cd_2_group_15871
PDT000338892.1	PDS000032408.4	SAMN09519711	clinical	cd_8_group_17630	cd_4_group_17364	cd_2_group_15871
PDT000330231.1	PDS000025867.2	SAMN09430527	clinical	cd_8_group_17631	-	-
PDT000350142.1	PDS000025867.2	SAMN09661939	clinical	cd_8_group_17631	-	-
PDT001995048.1	PDS000025867.2	SAMEA114630927	NULL	cd_8_group_17631	-	-
PDT000330243.1	PDS000083314.375	SAMN09430523	clinical	cd_8_group_17632	-	-
PDT000388745.1	PDS000083314.375	SAMN10177864	clinical	cd_8_group_17632	-	-
PDT000598237.1	PDS000083314.375	SAMN12881020	clinical	cd_8_group_17632	-	-
PDT000953474.1	PDS000083314.375	SAMN17833131	clinical	cd_8_group_17632	-	-
PDT001004538.1	PDS000083314.375	SAMN18673231	clinical	cd_8_group_17632	-	-
PDT000330253.1	PDS000032705.1071	SAMN09430552	clinical	cd_8_group_17633	cd_4_group_17366	cd_2_group_15875
PDT000334357.1	PDS000032705.1071	SAMN09474565	clinical	cd_8_group_17633	cd_4_group_17366	cd_2_group_15875
PDT000334431.1	PDS000032705.1071	SAMN09474636	clinical	cd_8_group_17633	cd_4_group_17366	cd_2_group_15875
PDT000533346.1	PDS000023723.5	SAMN12142573	clinical	cd_8_group_17634	cd_4_group_17367	-
PDT000330262.1	PDS000023723.5	SAMN09430553	clinical	cd_8_group_17634	cd_4_group_17367	cd_2_group_15876
PDT000334305.1	PDS000023723.5	SAMN09474583	clinical	cd_8_group_17634	cd_4_group_17367	cd_2_group_15876
PDT000334340.1	PDS000023723.5	SAMN09474584	clinical	cd_8_group_17634	cd_4_group_17367	cd_2_group_15876
PDT000364335.1	PDS000023723.5	SAMN09848223	clinical	cd_8_group_17634	cd_4_group_17367	cd_2_group_15876
PDT000717228.1	PDS000028536.120	SAMN14487826	clinical	cd_8_group_17635	-	-
PDT001446483.1	PDS000028536.120	SAMN31208886	clinical	cd_8_group_17635	cd_4_group_17368	-
PDT001485247.1	PDS000028536.120	SAMEA111405634	clinical	cd_8_group_17635	cd_4_group_17368	-
PDT000330267.2	PDS000028536.120	SAMN09430590	clinical	cd_8_group_17635	cd_4_group_17368	cd_2_group_15877
PDT000491200.1	PDS000028536.120	SAMN11456065	clinical	cd_8_group_17635	cd_4_group_17368	cd_2_group_15877
PDT000330268.2	PDS000027970.464	SAMN09430592	clinical	cd_8_group_17636	cd_4_group_17369	-
PDT000522088.1	PDS000027970.464	SAMN12039449	clinical	cd_8_group_17636	cd_4_group_17369	-
PDT000331686.1	PDS000027970.464	SAMN09434967	clinical	cd_8_group_17636	cd_4_group_17369	cd_2_group_15993
PDT000454647.1	PDS000027970.464	SAMN10835853	clinical	cd_8_group_17636	cd_4_group_17369	cd_2_group_15993
PDT000330275.1	PDS000026102.9	SAMN09430641	clinical	cd_8_group_17637	-	-
PDT000353958.1	PDS000026102.9	SAMN09722836	clinical	cd_8_group_17637	-	-
PDT001949025.1	PDS000026102.9	SAMN37906766	clinical	cd_8_group_17637	-	-
PDT000848664.1	PDS000026102.9	SAMN16278696	clinical	cd_8_group_17637	cd_4_group_34054	cd_2_group_32081
PDT000858810.1	PDS000026102.9	SAMN16399055	clinical	cd_8_group_17637	cd_4_group_34054	cd_2_group_32081
PDT000330316.1	PDS000040210.1	SAMN09430664	clinical	cd_8_group_17638	cd_4_group_17371	cd_2_group_15879
PDT000429384.1	PDS000040210.1	SAMN10685976	clinical	cd_8_group_17638	cd_4_group_17371	cd_2_group_15879
PDT000330324.1	PDS000032493.39	SAMN09430660	clinical	cd_8_group_17639	cd_4_group_17372	cd_2_group_15880
PDT000378510.1	PDS000032493.39	SAMN10069095	clinical	cd_8_group_17639	cd_4_group_17372	cd_2_group_15880
PDT000380640.1	PDS000032493.39	SAMN10087160	clinical	cd_8_group_17639	cd_4_group_17372	cd_2_group_15880
PDT000037233.2	PDS000031604.3	SAMN02952723	environmental/other	cd_8_group_1764	cd_4_group_1710	cd_2_group_1544
PDT000037234.2	PDS000031604.3	SAMN02952724	environmental/other	cd_8_group_1764	cd_4_group_1710	cd_2_group_1544
PDT000037236.2	PDS000031604.3	SAMN02952726	environmental/other	cd_8_group_1764	cd_4_group_1710	cd_2_group_1544
PDT000037239.2	PDS000031604.3	SAMN02952729	environmental/other	cd_8_group_1764	cd_4_group_1710	cd_2_group_1544
PDT000330339.1	PDS000023214.4	SAMN09430701	clinical	cd_8_group_17640	cd_4_group_17374	cd_2_group_15881
PDT000330360.1	PDS000023214.4	SAMN09430718	clinical	cd_8_group_17640	cd_4_group_17374	cd_2_group_15881
PDT001860251.1	PDS000043516.4	SAMN37141672	clinical	cd_8_group_17641	-	-
PDT000330341.1	PDS000043516.4	SAMN09430694	clinical	cd_8_group_17641	cd_4_group_17375	cd_2_group_15882
PDT001327955.1	PDS000043516.4	SAMN29018609	clinical	cd_8_group_17641	cd_4_group_17375	cd_2_group_15882
PDT000330343.1	PDS000004199.24	SAMN09430688	clinical	cd_8_group_17642	cd_4_group_17376	-
PDT000381784.1	PDS000004199.24	SAMN10095761	clinical	cd_8_group_17642	cd_4_group_17376	cd_2_group_18276
PDT000387976.1	PDS000004199.24	SAMN10171089	clinical	cd_8_group_17642	cd_4_group_17376	cd_2_group_18276
PDT000400732.1	PDS000004199.24	SAMN10366629	clinical	cd_8_group_17642	cd_4_group_20772	cd_2_group_19152
PDT000488196.1	PDS000004199.24	SAMN11392196	clinical	cd_8_group_17642	cd_4_group_20772	cd_2_group_19152
PDT000526320.1	PDS000004199.24	SAMN12109252	clinical	cd_8_group_17642	cd_4_group_20772	cd_2_group_19152
PDT000626720.1	PDS000004199.24	SAMN13255437	clinical	cd_8_group_17642	cd_4_group_20772	cd_2_group_19152
PDT000330348.1	PDS000037340.1	SAMN09430721	clinical	cd_8_group_17643	cd_4_group_17377	cd_2_group_15883
PDT000385957.1	PDS000037340.1	SAMN10138907	clinical	cd_8_group_17643	cd_4_group_17377	cd_2_group_15883
PDT000330363.1	PDS000032735.728	SAMN09430715	clinical	cd_8_group_17644	cd_4_group_17378	-
PDT001485037.1	PDS000032735.728	SAMN31714279	clinical	cd_8_group_17644	cd_4_group_17378	-
PDT000330368.2	PDS000031980.20	SAMN02846083	environmental/other	cd_8_group_17645	cd_4_group_17379	cd_2_group_15884
PDT000330431.2	PDS000031980.20	SAMN02846082	environmental/other	cd_8_group_17645	cd_4_group_17379	cd_2_group_15884
PDT000330371.1	PDS000032438.397	SAMN09430569	environmental/other	cd_8_group_17646	-	-
PDT000372782.1	PDS000032438.397	SAMN09953971	environmental/other	cd_8_group_17646	cd_4_group_19484	-
PDT000917183.1	PDS000032438.397	SAMN17112681	environmental/other	cd_8_group_17646	cd_4_group_19484	-
PDT000330376.1	PDS000015861.9	SAMN09430565	environmental/other	cd_8_group_17647	-	-
PDT000719699.1	PDS000015861.9	SAMN14504729	environmental/other	cd_8_group_17647	-	-
PDT000330379.1	PDS000032555.258	SAMN09430546	environmental/other	cd_8_group_17648	-	-
PDT000706283.1	PDS000032555.258	SAMN12906836	NULL	cd_8_group_17648	-	-
PDT000362855.1	PDS000006330.32	SAMN09828509	environmental/other	cd_8_group_17649	-	-
PDT000362870.1	PDS000006330.32	SAMN09828507	environmental/other	cd_8_group_17649	cd_4_group_17381	-
PDT000330380.1	PDS000006330.32	SAMN09430541	environmental/other	cd_8_group_17649	cd_4_group_17381	cd_2_group_15885
PDT000339344.1	PDS000006330.32	SAMN09521780	environmental/other	cd_8_group_17649	cd_4_group_17381	cd_2_group_15885
PDT000339348.1	PDS000006330.32	SAMN09521781	environmental/other	cd_8_group_17649	cd_4_group_17381	cd_2_group_15885
PDT000532187.1	PDS000006330.32	SAMN12127353	environmental/other	cd_8_group_17649	cd_4_group_17381	cd_2_group_15885
PDT000049146.3	PDS000100251.126	SAMN02777809	environmental/other	cd_8_group_1765	-	-
PDT000127187.2	PDS000100251.126	SAMN04511626	NULL	cd_8_group_1765	-	-
PDT000194979.1	PDS000100251.126	SAMN02368508	clinical	cd_8_group_1765	cd_4_group_1711	-
PDT000037237.2	PDS000100251.126	SAMN02952727	environmental/other	cd_8_group_1765	cd_4_group_1711	cd_2_group_1545
PDT000127185.2	PDS000100251.126	SAMN04511624	NULL	cd_8_group_1765	cd_4_group_1711	cd_2_group_1545
PDT000330387.1	PDS000032395.480	SAMN09430551	environmental/other	cd_8_group_17650	-	-
PDT000810003.1	PDS000032395.480	SAMN15819201	clinical	cd_8_group_17650	cd_4_group_33243	cd_2_group_31253
PDT001667489.1	PDS000032395.480	SAMN33901157	clinical	cd_8_group_17650	cd_4_group_33243	cd_2_group_31253
PDT001128237.2	PDS000032395.480	SAMN06899440	environmental/other	cd_8_group_17650	cd_4_group_41060	-
PDT001232376.1	PDS000032395.480	SAMN24115078	clinical	cd_8_group_17650	cd_4_group_41060	cd_2_group_41860
PDT001232527.1	PDS000032395.480	SAMN24115007	clinical	cd_8_group_17650	cd_4_group_41060	cd_2_group_41860
PDT000330448.1	PDS000039440.4	SAMN09431238	clinical	cd_8_group_17651	cd_4_group_17384	cd_2_group_15888
PDT000418697.1	PDS000039440.4	SAMN10604641	clinical	cd_8_group_17651	cd_4_group_17384	cd_2_group_15888
PDT000428823.1	PDS000039440.4	SAMN10666956	clinical	cd_8_group_17651	cd_4_group_17384	cd_2_group_15888
PDT000453985.1	PDS000039440.4	SAMN10827298	clinical	cd_8_group_17651	cd_4_group_17384	cd_2_group_15888
PDT000330450.1	PDS000013762.86	SAMN09431237	clinical	cd_8_group_17652	cd_4_group_17385	cd_2_group_15889
PDT000338481.1	PDS000013762.86	SAMN09515942	clinical	cd_8_group_17652	cd_4_group_17385	cd_2_group_15889
PDT000377608.1	PDS000013762.86	SAMN10067821	clinical	cd_8_group_17652	cd_4_group_17385	cd_2_group_15889
PDT000464765.1	PDS000013762.86	SAMN10905429	clinical	cd_8_group_17652	cd_4_group_17385	cd_2_group_15889
PDT000330452.1	PDS000026708.65	SAMN09431270	clinical	cd_8_group_17653	-	-
PDT000458623.1	PDS000026708.65	SAMN10868005	clinical	cd_8_group_17653	-	-
PDT000465258.1	PDS000026708.65	SAMN10919150	clinical	cd_8_group_17653	-	-
PDT001021921.1	PDS000026708.65	SAMN19067015	clinical	cd_8_group_17653	cd_4_group_26709	-
PDT000586572.1	PDS000026708.65	SAMN12751122	clinical	cd_8_group_17653	cd_4_group_26709	cd_2_group_24859
PDT000599237.1	PDS000026708.65	SAMN12900773	clinical	cd_8_group_17653	cd_4_group_26709	cd_2_group_24859
PDT000330454.1	PDS000002576.31	SAMN09431266	clinical	cd_8_group_17654	cd_4_group_17386	cd_2_group_15891
PDT000333995.1	PDS000002576.31	SAMN09467743	clinical	cd_8_group_17654	cd_4_group_17386	cd_2_group_15891
PDT000334659.1	PDS000002576.31	SAMN09474664	clinical	cd_8_group_17654	cd_4_group_17386	cd_2_group_15891
PDT000376693.1	PDS000002576.31	SAMN10058783	clinical	cd_8_group_17654	cd_4_group_17386	cd_2_group_15891
PDT000453818.1	PDS000002576.31	SAMN10827126	clinical	cd_8_group_17654	cd_4_group_17386	cd_2_group_15891
PDT000453837.1	PDS000002576.31	SAMN10827152	clinical	cd_8_group_17654	cd_4_group_17386	cd_2_group_15891
PDT000453852.1	PDS000002576.31	SAMN10827177	clinical	cd_8_group_17654	cd_4_group_17386	cd_2_group_15891
PDT000454030.1	PDS000002576.31	SAMN10827415	clinical	cd_8_group_17654	cd_4_group_17386	cd_2_group_15891
PDT000454609.1	PDS000002576.31	SAMN10835812	clinical	cd_8_group_17654	cd_4_group_17386	cd_2_group_15891
PDT000455617.1	PDS000002576.31	SAMN10843506	clinical	cd_8_group_17654	cd_4_group_17386	cd_2_group_15891
PDT000458011.1	PDS000002576.31	SAMN10866985	clinical	cd_8_group_17654	cd_4_group_17386	cd_2_group_15891
PDT000637625.1	PDS000002576.31	SAMN13424496	clinical	cd_8_group_17654	cd_4_group_28523	cd_2_group_26626
PDT000689244.1	PDS000002576.31	SAMN14161899	clinical	cd_8_group_17654	cd_4_group_28523	cd_2_group_26626
PDT000384774.1	PDS000102183.112	SAMN10129821	clinical	cd_8_group_17655	cd_4_group_17387	-
PDT000472662.1	PDS000102183.112	SAMN11043674	clinical	cd_8_group_17655	cd_4_group_17387	-
PDT000330481.1	PDS000102183.112	SAMN09431280	clinical	cd_8_group_17655	cd_4_group_17387	cd_2_group_15892
PDT000339645.1	PDS000102183.112	SAMN09522105	clinical	cd_8_group_17655	cd_4_group_17387	cd_2_group_15892
PDT000452194.1	PDS000102183.112	SAMEA104400021	clinical	cd_8_group_17655	cd_4_group_17387	cd_2_group_15892
PDT000452198.1	PDS000102183.112	SAMEA104400025	clinical	cd_8_group_17655	cd_4_group_17387	cd_2_group_15892
PDT001149023.1	PDS000037363.3	SAMN22215231	environmental/other	cd_8_group_17656	cd_4_group_17388	-
PDT000330489.1	PDS000037363.3	SAMN09431296	clinical	cd_8_group_17656	cd_4_group_17388	cd_2_group_15893
PDT000386351.1	PDS000037363.3	SAMN10140048	clinical	cd_8_group_17656	cd_4_group_17388	cd_2_group_15893
PDT000474054.1	PDS000037363.3	SAMN11080019	clinical	cd_8_group_17656	cd_4_group_17388	cd_2_group_15893
PDT000330490.1	PDS000056841.6	SAMN09431300	clinical	cd_8_group_17657	cd_4_group_17389	-
PDT000336415.1	PDS000056841.6	SAMN09484446	clinical	cd_8_group_17657	cd_4_group_17389	-
PDT000928385.1	PDS000026940.4	SAMN17078943	clinical	cd_8_group_17658	-	-
PDT000454036.1	PDS000026940.4	SAMN10827412	clinical	cd_8_group_17658	cd_4_group_17390	-
PDT000330492.1	PDS000026940.4	SAMN09431301	clinical	cd_8_group_17658	cd_4_group_17390	cd_2_group_15894
PDT000453872.1	PDS000026940.4	SAMN10827172	clinical	cd_8_group_17658	cd_4_group_17390	cd_2_group_15894
PDT000330500.1	PDS000159488.57	SAMN09431323	clinical	cd_8_group_17659	-	-
PDT000504677.1	PDS000159488.57	SAMN11808226	clinical	cd_8_group_17659	-	-
PDT000037241.2	PDS000113872.7	SAMN02952731	environmental/other	cd_8_group_1766	-	-
PDT000719352.1	PDS000113872.7	SAMN14504844	environmental/other	cd_8_group_1766	-	-
PDT000719362.1	PDS000113872.7	SAMN14504835	environmental/other	cd_8_group_1766	-	-
PDT000330501.1	PDS000027970.464	SAMN09431315	clinical	cd_8_group_17660	cd_4_group_17391	cd_2_group_15895
PDT000451397.1	PDS000027970.464	SAMEA50551918	clinical	cd_8_group_17660	cd_4_group_17391	cd_2_group_15895
PDT000475661.1	PDS000027970.464	SAMN11093209	clinical	cd_8_group_17660	cd_4_group_17391	cd_2_group_15895
PDT000549522.1	PDS000042483.31	SAMN12368259	clinical	cd_8_group_17661	-	-
PDT000330506.1	PDS000042483.31	SAMN09431329	clinical	cd_8_group_17661	cd_4_group_17392	cd_2_group_15896
PDT000459939.1	PDS000042483.31	SAMN10882243	clinical	cd_8_group_17661	cd_4_group_17392	cd_2_group_15896
PDT000335992.1	PDS000042483.31	SAMN09476535	clinical	cd_8_group_17661	cd_4_group_17392	cd_2_group_16297
PDT000458892.1	PDS000042483.31	SAMN10871188	clinical	cd_8_group_17661	cd_4_group_17392	cd_2_group_16297
PDT000330508.1	PDS000077501.34	SAMN09431328	clinical	cd_8_group_17662	-	-
PDT000523494.1	PDS000077501.34	SAMN12069751	clinical	cd_8_group_17662	-	-
PDT000330509.1	PDS000094248.1	SAMN09431326	clinical	cd_8_group_17663	cd_4_group_17393	cd_2_group_15898
PDT001104632.1	PDS000094248.1	SAMN20606872	clinical	cd_8_group_17663	cd_4_group_17393	cd_2_group_15898
PDT000330512.1	PDS000013397.9	SAMN09431322	clinical	cd_8_group_17664	cd_4_group_17394	-
PDT000344547.1	PDS000013397.9	SAMN09636199	clinical	cd_8_group_17664	cd_4_group_17394	-
PDT000330513.1	PDS000026630.3	SAMN09431325	clinical	cd_8_group_17665	cd_4_group_17395	cd_2_group_15899
PDT000349720.1	PDS000026630.3	SAMN09658702	clinical	cd_8_group_17665	cd_4_group_17395	cd_2_group_15899
PDT000330518.1	PDS000042868.1	SAMN09431340	clinical	cd_8_group_17666	cd_4_group_17397	-
PDT000458650.1	PDS000042868.1	SAMN10868033	clinical	cd_8_group_17666	cd_4_group_17397	-
PDT000330519.1	PDS000043548.1	SAMN09431345	clinical	cd_8_group_17667	cd_4_group_17398	cd_2_group_15901
PDT000470731.1	PDS000043548.1	SAMN11031736	clinical	cd_8_group_17667	cd_4_group_17398	cd_2_group_15901
PDT000330523.1	PDS000032438.397	SAMN09431332	clinical	cd_8_group_17668	cd_4_group_17399	cd_2_group_15902
PDT000340171.1	PDS000032438.397	SAMN09530958	clinical	cd_8_group_17668	cd_4_group_17399	cd_2_group_15902
PDT000464297.1	PDS000032438.397	SAMN10887351	clinical	cd_8_group_17668	cd_4_group_17399	cd_2_group_15902
PDT000330528.1	PDS000016185.12	SAMN09431331	clinical	cd_8_group_17669	cd_4_group_17400	cd_2_group_15903
PDT000457686.1	PDS000016185.12	SAMN10855923	clinical	cd_8_group_17669	cd_4_group_17400	cd_2_group_15903
PDT000037252.2	PDS000002179.50	SAMN02943371	environmental/other	cd_8_group_1767	cd_4_group_1713	-
PDT000037253.2	PDS000002179.50	SAMN02943372	environmental/other	cd_8_group_1767	cd_4_group_1713	-
PDT000037254.2	PDS000002179.50	SAMN02943373	environmental/other	cd_8_group_1767	cd_4_group_1713	-
PDT000154382.1	PDS000002179.50	SAMN04962144	environmental/other	cd_8_group_1767	cd_4_group_1713	-
PDT000154536.1	PDS000002179.50	SAMN04962045	environmental/other	cd_8_group_1767	cd_4_group_1713	-
PDT000383158.1	PDS000002179.50	SAMN04962051	environmental/other	cd_8_group_1767	cd_4_group_1713	-
PDT000330542.1	PDS000042843.1	SAMN09431356	clinical	cd_8_group_17670	cd_4_group_17402	cd_2_group_15904
PDT000458898.1	PDS000042843.1	SAMN10871290	clinical	cd_8_group_17670	cd_4_group_17402	cd_2_group_15904
PDT000330544.1	PDS000023922.1	SAMN09431355	clinical	cd_8_group_17671	cd_4_group_17403	cd_2_group_15905
PDT000336264.1	PDS000023922.1	SAMN09483909	clinical	cd_8_group_17671	cd_4_group_17403	cd_2_group_15905
PDT000330556.1	PDS000020542.23	SAMN09431379	clinical	cd_8_group_17672	-	-
PDT000336501.1	PDS000020542.23	SAMN09484554	clinical	cd_8_group_17672	-	-
PDT000330567.1	PDS000027088.1	SAMN09431394	clinical	cd_8_group_17673	cd_4_group_17406	cd_2_group_15908
PDT000335882.1	PDS000027088.1	SAMN09476435	clinical	cd_8_group_17673	cd_4_group_17406	cd_2_group_15908
PDT000330570.1	PDS000042799.1	SAMN09431387	clinical	cd_8_group_17674	cd_4_group_17407	cd_2_group_15909
PDT000457976.1	PDS000042799.1	SAMN10866853	clinical	cd_8_group_17674	cd_4_group_17407	cd_2_group_15909
PDT000330572.1	PDS000004020.4	SAMN09431396	clinical	cd_8_group_17675	cd_4_group_17408	cd_2_group_15910
PDT000330952.1	PDS000004020.4	SAMN09433736	clinical	cd_8_group_17675	cd_4_group_17408	cd_2_group_15910
PDT000398979.1	PDS000030370.19	SAMN10345801	clinical	cd_8_group_17676	-	-
PDT000330573.1	PDS000030370.19	SAMN09431399	clinical	cd_8_group_17676	cd_4_group_17409	-
PDT000408900.1	PDS000030370.19	SAMN10439015	clinical	cd_8_group_17676	cd_4_group_17409	-
PDT000345104.1	PDS000030370.19	SAMN09638058	clinical	cd_8_group_17676	cd_4_group_17409	cd_2_group_16962
PDT000382124.1	PDS000030370.19	SAMN10096158	clinical	cd_8_group_17676	cd_4_group_17409	cd_2_group_16962
PDT000388634.1	PDS000030370.19	SAMN10177541	clinical	cd_8_group_17676	cd_4_group_17409	cd_2_group_16962
PDT000389973.1	PDS000030370.19	SAMN10229072	clinical	cd_8_group_17676	cd_4_group_17409	cd_2_group_16962
PDT000390047.1	PDS000030370.19	SAMN10229256	clinical	cd_8_group_17676	cd_4_group_17409	cd_2_group_16962
PDT000398947.1	PDS000030370.19	SAMN10343547	clinical	cd_8_group_17676	cd_4_group_17409	cd_2_group_16962
PDT000400566.1	PDS000030370.19	SAMN10365892	clinical	cd_8_group_17676	cd_4_group_17409	cd_2_group_16962
PDT000568514.1	PDS000030370.19	SAMN12598038	clinical	cd_8_group_17676	cd_4_group_17409	cd_2_group_16962
PDT000774789.1	PDS000030370.19	SAMN15418820	clinical	cd_8_group_17676	cd_4_group_17409	cd_2_group_16962
PDT000330581.1	PDS000040225.1	SAMN09431388	clinical	cd_8_group_17677	cd_4_group_17410	-
PDT000429285.1	PDS000040225.1	SAMN10685837	clinical	cd_8_group_17677	cd_4_group_17410	-
PDT000330582.1	PDS000023799.2	SAMN09431406	clinical	cd_8_group_17678	cd_4_group_17411	cd_2_group_15911
PDT000336301.1	PDS000023799.2	SAMN09484188	clinical	cd_8_group_17678	cd_4_group_17411	cd_2_group_15911
PDT000339533.1	PDS000023799.2	SAMN09521968	clinical	cd_8_group_17678	cd_4_group_17411	cd_2_group_15911
PDT000342047.1	PDS000023799.2	SAMN09612315	clinical	cd_8_group_17678	cd_4_group_17411	cd_2_group_15911
PDT000330594.1	PDS000013838.101	SAMN09431421	clinical	cd_8_group_17679	cd_4_group_17412	cd_2_group_15913
PDT000458097.1	PDS000013838.101	SAMN10867066	clinical	cd_8_group_17679	cd_4_group_17412	cd_2_group_15913
PDT000037256.2	PDS000031611.1	SAMN02943375	environmental/other	cd_8_group_1768	cd_4_group_1714	cd_2_group_1546
PDT000039292.2	PDS000031611.1	SAMN02929636	environmental/other	cd_8_group_1768	cd_4_group_1714	cd_2_group_1546
PDT000330605.1	PDS000037371.1	SAMN09431429	clinical	cd_8_group_17680	cd_4_group_17413	-
PDT000386496.1	PDS000037371.1	SAMN10140201	clinical	cd_8_group_17680	cd_4_group_17413	-
PDT000588747.1	PDS000002233.82	SAMN12783670	clinical	cd_8_group_17681	-	-
PDT001419190.1	PDS000002233.82	SAMN30875617	clinical	cd_8_group_17681	-	-
PDT001147028.1	PDS000002233.82	SAMN22135474	clinical	cd_8_group_17681	cd_4_group_17414	-
PDT001420392.1	PDS000002233.82	SAMN30901544	clinical	cd_8_group_17681	cd_4_group_17414	-
PDT001870939.1	PDS000002233.82	SAMN31141538	clinical	cd_8_group_17681	cd_4_group_17414	-
PDT000330611.1	PDS000002233.82	SAMN09431470	clinical	cd_8_group_17681	cd_4_group_17414	cd_2_group_15914
PDT000830280.1	PDS000002233.82	SAMN16068349	clinical	cd_8_group_17681	cd_4_group_17414	cd_2_group_15914
PDT001161492.1	PDS000002233.82	SAMN22562393	clinical	cd_8_group_17681	cd_4_group_17414	cd_2_group_15914
PDT001249819.1	PDS000002233.82	SAMN25943324	clinical	cd_8_group_17681	cd_4_group_17414	cd_2_group_15914
PDT001314441.1	PDS000002233.82	SAMN28608279	clinical	cd_8_group_17681	cd_4_group_17414	cd_2_group_15914
PDT001353938.1	PDS000002233.82	SAMN29543239	clinical	cd_8_group_17681	cd_4_group_17414	cd_2_group_15914
PDT001387409.1	PDS000002233.82	SAMN30284532	clinical	cd_8_group_17681	cd_4_group_17414	cd_2_group_15914
PDT001514001.1	PDS000002233.82	SAMN32058379	clinical	cd_8_group_17681	cd_4_group_17414	cd_2_group_15914
PDT001539726.1	PDS000002233.82	SAMN32333374	environmental/other	cd_8_group_17681	cd_4_group_17414	cd_2_group_15914
PDT001871147.1	PDS000002233.82	SAMN31141718	clinical	cd_8_group_17681	cd_4_group_17414	cd_2_group_52938
PDT001871604.1	PDS000002233.82	SAMN31096329	clinical	cd_8_group_17681	cd_4_group_17414	cd_2_group_52938
PDT001871661.1	PDS000002233.82	SAMN31141670	clinical	cd_8_group_17681	cd_4_group_17414	cd_2_group_52938
PDT000330614.1	PDS000158107.44	SAMN09431462	clinical	cd_8_group_17682	cd_4_group_17415	-
PDT000649194.1	PDS000158107.44	SAMN13659136	clinical	cd_8_group_17682	cd_4_group_17415	cd_2_group_26971
PDT000689253.1	PDS000158107.44	SAMN14161886	clinical	cd_8_group_17682	cd_4_group_17415	cd_2_group_26971
PDT000330624.1	PDS000165367.6	SAMN09431463	clinical	cd_8_group_17683	cd_4_group_17417	-
PDT000464391.1	PDS000165367.6	SAMN10887589	clinical	cd_8_group_17683	cd_4_group_17417	-
PDT000459898.1	PDS000168435.1	SAMN10882192	clinical	cd_8_group_17684	-	-
PDT000330627.1	PDS000168435.1	SAMN09431458	clinical	cd_8_group_17684	cd_4_group_17419	-
PDT000463919.1	PDS000168435.1	SAMN10875707	environmental/other	cd_8_group_17684	cd_4_group_17419	-
PDT000386443.1	PDS000168435.1	SAMN10140170	clinical	cd_8_group_17684	cd_4_group_20094	-
PDT000481500.1	PDS000168435.1	SAMN11239231	clinical	cd_8_group_17684	cd_4_group_20094	-
PDT000330636.1	PDS000043565.2	SAMN09431482	clinical	cd_8_group_17685	-	-
PDT000472659.1	PDS000043565.2	SAMN11043673	clinical	cd_8_group_17685	-	-
PDT000330638.1	PDS000001953.257	SAMN09431504	clinical	cd_8_group_17686	cd_4_group_17420	cd_2_group_15917
PDT000351220.1	PDS000001953.257	SAMN09684006	clinical	cd_8_group_17686	cd_4_group_17420	cd_2_group_15917
PDT000330646.1	PDS000023306.29	SAMN09431486	clinical	cd_8_group_17687	cd_4_group_17421	cd_2_group_15918
PDT000336257.1	PDS000023306.29	SAMN09483904	clinical	cd_8_group_17687	cd_4_group_17421	cd_2_group_15918
PDT000330651.1	PDS000046351.4	SAMN09431512	clinical	cd_8_group_17688	cd_4_group_17423	cd_2_group_15919
PDT000519478.1	PDS000046351.4	SAMN12009678	clinical	cd_8_group_17688	cd_4_group_17423	cd_2_group_15919
PDT000641309.1	PDS000046351.4	SAMN13506201	clinical	cd_8_group_17688	cd_4_group_17423	cd_2_group_15919
PDT000641446.1	PDS000046351.4	SAMN13508388	clinical	cd_8_group_17688	cd_4_group_17423	cd_2_group_15919
PDT000689247.1	PDS000046351.4	SAMN14161888	clinical	cd_8_group_17688	cd_4_group_17423	cd_2_group_15919
PDT000330666.1	PDS000025786.1	SAMN09431528	clinical	cd_8_group_17689	cd_4_group_17425	-
PDT000350617.1	PDS000025786.1	SAMN09666521	clinical	cd_8_group_17689	cd_4_group_17425	-
PDT000037271.4	PDS000106143.228	SAMN02782561	environmental/other	cd_8_group_1769	cd_4_group_1715	-
PDT000037272.4	PDS000106143.228	SAMN02782562	environmental/other	cd_8_group_1769	cd_4_group_1715	-
PDT000418565.1	PDS000027970.464	SAMN10599986	clinical	cd_8_group_17690	-	-
PDT000549325.1	PDS000027970.464	SAMN12362928	clinical	cd_8_group_17690	-	-
PDT001105565.1	PDS000027970.464	SAMN20666159	clinical	cd_8_group_17690	-	-
PDT000454598.1	PDS000027970.464	SAMN10835801	clinical	cd_8_group_17690	cd_4_group_17426	-
PDT000330668.1	PDS000027970.464	SAMN09431530	clinical	cd_8_group_17690	cd_4_group_17426	cd_2_group_15922
PDT000464756.1	PDS000027970.464	SAMN10905412	clinical	cd_8_group_17690	cd_4_group_17426	cd_2_group_15922
PDT000330675.1	PDS000037134.3	SAMN09431535	clinical	cd_8_group_17691	cd_4_group_17427	cd_2_group_15923
PDT000382935.1	PDS000037134.3	SAMN10103283	clinical	cd_8_group_17691	cd_4_group_17427	cd_2_group_15923
PDT000330679.1	PDS000032192.209	SAMN09431547	clinical	cd_8_group_17692	cd_4_group_17428	cd_2_group_15924
PDT001105587.1	PDS000032192.209	SAMN20666007	clinical	cd_8_group_17692	cd_4_group_17428	cd_2_group_15924
PDT000330684.1	PDS000003808.33	SAMN09431537	clinical	cd_8_group_17693	cd_4_group_17429	cd_2_group_15925
PDT000550130.1	PDS000003808.33	SAMN12375495	clinical	cd_8_group_17693	cd_4_group_17429	cd_2_group_15925
PDT000566914.1	PDS000003808.33	SAMN12590300	clinical	cd_8_group_17693	cd_4_group_17429	cd_2_group_15925
PDT000546471.1	PDS000003808.33	SAMN12324722	clinical	cd_8_group_17693	cd_4_group_17429	cd_2_group_23605
PDT000568419.1	PDS000003808.33	SAMN12597946	clinical	cd_8_group_17693	cd_4_group_17429	cd_2_group_23605
PDT000330694.1	PDS000026836.3	SAMN09431729	clinical	cd_8_group_17694	cd_4_group_17430	cd_2_group_15927
PDT000344895.1	PDS000026836.3	SAMN09637626	clinical	cd_8_group_17694	cd_4_group_17430	cd_2_group_15927
PDT000476391.1	PDS000026836.3	SAMN11096893	clinical	cd_8_group_17694	cd_4_group_17430	cd_2_group_15927
PDT000476953.1	PDS000026836.3	SAMN11109110	clinical	cd_8_group_17694	cd_4_group_17430	cd_2_group_15927
PDT000330707.1	PDS000094446.1	SAMN09431719	clinical	cd_8_group_17695	cd_4_group_17432	cd_2_group_15929
PDT001105792.1	PDS000094446.1	SAMN20665995	environmental/other	cd_8_group_17695	cd_4_group_17432	cd_2_group_15929
PDT000330714.1	PDS000004378.9	SAMN09431742	clinical	cd_8_group_17696	cd_4_group_17433	-
PDT000722254.1	PDS000004378.9	SAMN14596836	clinical	cd_8_group_17696	cd_4_group_17433	-
PDT000330721.1	PDS000037113.1	SAMN09431730	clinical	cd_8_group_17697	cd_4_group_17434	cd_2_group_15930
PDT000382395.1	PDS000037113.1	SAMN10097560	clinical	cd_8_group_17697	cd_4_group_17434	cd_2_group_15930
PDT000330723.1	PDS000159487.32	SAMN09431718	clinical	cd_8_group_17698	cd_4_group_17435	cd_2_group_15931
PDT000466395.1	PDS000159487.32	SAMN10959469	clinical	cd_8_group_17698	cd_4_group_17435	cd_2_group_15931
PDT000330735.1	PDS000032405.19	SAMN09431743	clinical	cd_8_group_17699	cd_4_group_17436	cd_2_group_15932
PDT000331547.1	PDS000032405.19	SAMN09434819	clinical	cd_8_group_17699	cd_4_group_17436	cd_2_group_15932
PDT000339031.1	PDS000032405.19	SAMN09519904	clinical	cd_8_group_17699	cd_4_group_17436	cd_2_group_15932
PDT000339588.1	PDS000032405.19	SAMN09522026	clinical	cd_8_group_17699	cd_4_group_17436	cd_2_group_15932
PDT000340671.1	PDS000032405.19	SAMN09534659	clinical	cd_8_group_17699	cd_4_group_17436	cd_2_group_15932
PDT000341965.1	PDS000032405.19	SAMN09610643	clinical	cd_8_group_17699	cd_4_group_17436	cd_2_group_15932
PDT000473589.1	PDS000032405.19	SAMN11052386	clinical	cd_8_group_17699	cd_4_group_17436	cd_2_group_15932
PDT000001299.3	PDS000026782.164	SAMN02261171	environmental/other	cd_8_group_177	cd_4_group_155	cd_2_group_139
PDT000113639.3	PDS000026782.164	SAMN04255213	environmental/other	cd_8_group_177	cd_4_group_155	cd_2_group_139
PDT000037276.4	PDS000150683.14	SAMN02782566	environmental/other	cd_8_group_1770	-	-
PDT000719448.1	PDS000150683.14	SAMN14504643	environmental/other	cd_8_group_1770	-	-
PDT000330751.1	PDS000031736.81	SAMN09433532	clinical	cd_8_group_17700	-	-
PDT000540218.1	PDS000031736.81	SAMN12237019	clinical	cd_8_group_17700	-	-
PDT001137422.2	PDS000031736.81	SAMEA7540937	clinical	cd_8_group_17700	-	-
PDT000345300.1	PDS000031736.81	SAMN09643871	clinical	cd_8_group_17700	cd_4_group_18494	-
PDT001137400.1	PDS000031736.81	SAMEA7540914	clinical	cd_8_group_17700	cd_4_group_18494	-
PDT000475705.1	PDS000043820.5	SAMN11092976	clinical	cd_8_group_17701	-	-
PDT001950809.1	PDS000043820.5	SAMN37820195	clinical	cd_8_group_17701	-	-
PDT000671072.1	PDS000043820.5	SAMN13925129	clinical	cd_8_group_17701	cd_4_group_17438	-
PDT000330772.1	PDS000043820.5	SAMN09433543	clinical	cd_8_group_17701	cd_4_group_17438	cd_2_group_15934
PDT000452201.1	PDS000043820.5	SAMEA104400029	clinical	cd_8_group_17701	cd_4_group_17438	cd_2_group_15934
PDT000330776.1	PDS000013832.318	SAMN09433559	clinical	cd_8_group_17702	-	-
PDT000748913.1	PDS000013832.318	SAMN14220706	clinical	cd_8_group_17702	-	-
PDT000330781.1	PDS000026008.1	SAMN09433555	clinical	cd_8_group_17703	cd_4_group_17440	cd_2_group_15936
PDT000342725.1	PDS000026008.1	SAMN09628564	clinical	cd_8_group_17703	cd_4_group_17440	cd_2_group_15936
PDT000330784.1	PDS000039515.5	SAMN09433578	clinical	cd_8_group_17704	-	-
PDT000422239.1	PDS000039515.5	SAMN10638367	clinical	cd_8_group_17704	cd_4_group_21528	cd_2_group_19877
PDT000440497.1	PDS000039515.5	SAMN10752903	clinical	cd_8_group_17704	cd_4_group_21528	cd_2_group_19877
PDT000452370.1	PDS000039515.5	SAMN10816057	clinical	cd_8_group_17704	cd_4_group_21528	cd_2_group_19877
PDT000491165.1	PDS000039515.5	SAMN11441201	clinical	cd_8_group_17704	cd_4_group_21528	cd_2_group_19877
PDT000859473.1	PDS000039515.5	SAMN16411091	environmental/other	cd_8_group_17704	cd_4_group_34436	cd_2_group_32464
PDT000859477.1	PDS000039515.5	SAMN16411082	environmental/other	cd_8_group_17704	cd_4_group_34436	cd_2_group_32464
PDT000859478.1	PDS000039515.5	SAMN16411093	environmental/other	cd_8_group_17704	cd_4_group_34436	cd_2_group_32464
PDT000859504.1	PDS000039515.5	SAMN16411112	environmental/other	cd_8_group_17704	cd_4_group_34436	cd_2_group_32464
PDT000859507.1	PDS000039515.5	SAMN16411114	environmental/other	cd_8_group_17704	cd_4_group_34436	cd_2_group_32464
PDT000330800.1	PDS000100251.126	SAMN09433589	clinical	cd_8_group_17705	cd_4_group_17442	cd_2_group_15938
PDT000340157.1	PDS000100251.126	SAMN09530951	clinical	cd_8_group_17705	cd_4_group_17442	cd_2_group_15938
PDT000487917.1	PDS000004033.70	SAMN11382558	clinical	cd_8_group_17706	-	-
PDT000830268.1	PDS000004033.70	SAMN16068345	clinical	cd_8_group_17706	-	-
PDT001067085.1	PDS000004033.70	SAMN17935386	clinical	cd_8_group_17706	-	-
PDT000330802.1	PDS000004033.70	SAMN09433587	clinical	cd_8_group_17706	cd_4_group_17443	cd_2_group_15939
PDT000457995.1	PDS000004033.70	SAMN10866873	clinical	cd_8_group_17706	cd_4_group_17443	cd_2_group_15939
PDT000382973.1	PDS000004033.70	SAMN10103431	clinical	cd_8_group_17706	cd_4_group_19947	cd_2_group_18349
PDT001105518.1	PDS000004033.70	SAMN20666122	clinical	cd_8_group_17706	cd_4_group_19947	cd_2_group_18349
PDT000876391.1	PDS000004033.70	SAMN16618923	clinical	cd_8_group_17706	cd_4_group_34918	cd_2_group_32927
PDT001102227.1	PDS000004033.70	SAMN20527474	clinical	cd_8_group_17706	cd_4_group_34918	cd_2_group_32927
PDT000330820.1	PDS000159488.57	SAMN09433597	clinical	cd_8_group_17707	cd_4_group_17444	-
PDT000380625.1	PDS000159488.57	SAMN10087151	clinical	cd_8_group_17707	cd_4_group_17444	cd_2_group_18217
PDT001000042.1	PDS000159488.57	SAMN18619729	clinical	cd_8_group_17707	cd_4_group_17444	cd_2_group_18217
PDT000382975.1	PDS000024015.2	SAMN10103478	clinical	cd_8_group_17708	-	-
PDT000330830.1	PDS000024015.2	SAMN09433613	clinical	cd_8_group_17708	cd_4_group_17447	-
PDT000339499.1	PDS000024015.2	SAMN09521915	clinical	cd_8_group_17708	cd_4_group_17447	-
PDT000450752.1	PDS000026757.228	SAMEA104138162	NULL	cd_8_group_17709	-	-
PDT001204794.1	PDS000026757.228	SAMN24141304	clinical	cd_8_group_17709	-	-
PDT001647081.1	PDS000026757.228	SAMEA112681614	NULL	cd_8_group_17709	-	-
PDT001647123.1	PDS000026757.228	SAMEA112681617	NULL	cd_8_group_17709	-	-
PDT001215145.1	PDS000026757.228	SAMN24579173	environmental/other	cd_8_group_17709	cd_4_group_17450	-
PDT001420399.1	PDS000026757.228	SAMN30901670	clinical	cd_8_group_17709	cd_4_group_17450	-
PDT001508466.1	PDS000026757.228	SAMN31976364	clinical	cd_8_group_17709	cd_4_group_17450	-
PDT001543342.1	PDS000026757.228	SAMN32353374	clinical	cd_8_group_17709	cd_4_group_17450	-
PDT001552892.1	PDS000026757.228	SAMN32513894	clinical	cd_8_group_17709	cd_4_group_17450	-
PDT000330844.1	PDS000026757.228	SAMN09433627	clinical	cd_8_group_17709	cd_4_group_17450	cd_2_group_15944
PDT000452935.1	PDS000026757.228	SAMN10823838	clinical	cd_8_group_17709	cd_4_group_17450	cd_2_group_15944
PDT000455557.1	PDS000026757.228	SAMN10843131	clinical	cd_8_group_17709	cd_4_group_17450	cd_2_group_15944
PDT000713039.1	PDS000026757.228	SAMN14443991	clinical	cd_8_group_17709	cd_4_group_17450	cd_2_group_28918
PDT000821951.1	PDS000026757.228	SAMN15902318	clinical	cd_8_group_17709	cd_4_group_17450	cd_2_group_28918
PDT000832812.1	PDS000026757.228	SAMN16082895	clinical	cd_8_group_17709	cd_4_group_17450	cd_2_group_28918
PDT000853845.1	PDS000026757.228	SAMN16360755	clinical	cd_8_group_17709	cd_4_group_17450	cd_2_group_28918
PDT000862522.1	PDS000026757.228	SAMN16452324	clinical	cd_8_group_17709	cd_4_group_17450	cd_2_group_28918
PDT000883325.1	PDS000026757.228	SAMN16705184	clinical	cd_8_group_17709	cd_4_group_17450	cd_2_group_28918
PDT000898912.1	PDS000026757.228	SAMN16930335	clinical	cd_8_group_17709	cd_4_group_17450	cd_2_group_28918
PDT000901556.1	PDS000026757.228	SAMN16972259	clinical	cd_8_group_17709	cd_4_group_17450	cd_2_group_28918
PDT000986031.1	PDS000026757.228	SAMN18321851	clinical	cd_8_group_17709	cd_4_group_17450	cd_2_group_28918
PDT000990542.1	PDS000026757.228	SAMN18475698	clinical	cd_8_group_17709	cd_4_group_17450	cd_2_group_28918
PDT001024984.1	PDS000026757.228	SAMN19110223	clinical	cd_8_group_17709	cd_4_group_17450	cd_2_group_28918
PDT001102291.1	PDS000026757.228	SAMN20527698	clinical	cd_8_group_17709	cd_4_group_17450	cd_2_group_28918
PDT001102371.1	PDS000026757.228	SAMN20528044	clinical	cd_8_group_17709	cd_4_group_17450	cd_2_group_28918
PDT001102374.1	PDS000026757.228	SAMN20527905	clinical	cd_8_group_17709	cd_4_group_17450	cd_2_group_28918
PDT001127420.1	PDS000026757.228	SAMN21390319	clinical	cd_8_group_17709	cd_4_group_17450	cd_2_group_28918
PDT001127452.1	PDS000026757.228	SAMN21390271	clinical	cd_8_group_17709	cd_4_group_17450	cd_2_group_28918
PDT001127456.1	PDS000026757.228	SAMN21390334	clinical	cd_8_group_17709	cd_4_group_17450	cd_2_group_28918
PDT001127545.1	PDS000026757.228	SAMN21390318	clinical	cd_8_group_17709	cd_4_group_17450	cd_2_group_28918
PDT001131383.1	PDS000026757.228	SAMN21463391	clinical	cd_8_group_17709	cd_4_group_17450	cd_2_group_28918
PDT001137861.1	PDS000026757.228	SAMN21616155	clinical	cd_8_group_17709	cd_4_group_17450	cd_2_group_28918
PDT001137875.1	PDS000026757.228	SAMN21616150	clinical	cd_8_group_17709	cd_4_group_17450	cd_2_group_28918
PDT001137908.1	PDS000026757.228	SAMN21616157	clinical	cd_8_group_17709	cd_4_group_17450	cd_2_group_28918
PDT001143533.1	PDS000026757.228	SAMN21925850	clinical	cd_8_group_17709	cd_4_group_17450	cd_2_group_28918
PDT001143559.1	PDS000026757.228	SAMN21926328	clinical	cd_8_group_17709	cd_4_group_17450	cd_2_group_28918
PDT001143603.1	PDS000026757.228	SAMN21925876	clinical	cd_8_group_17709	cd_4_group_17450	cd_2_group_28918
PDT001143613.1	PDS000026757.228	SAMN21925851	clinical	cd_8_group_17709	cd_4_group_17450	cd_2_group_28918
PDT001143617.1	PDS000026757.228	SAMN21925872	clinical	cd_8_group_17709	cd_4_group_17450	cd_2_group_28918
PDT001143643.1	PDS000026757.228	SAMN21925873	clinical	cd_8_group_17709	cd_4_group_17450	cd_2_group_28918
PDT001143669.1	PDS000026757.228	SAMN21926397	clinical	cd_8_group_17709	cd_4_group_17450	cd_2_group_28918
PDT001144344.1	PDS000026757.228	SAMN22021359	clinical	cd_8_group_17709	cd_4_group_17450	cd_2_group_28918
PDT001144378.1	PDS000026757.228	SAMN22021393	clinical	cd_8_group_17709	cd_4_group_17450	cd_2_group_28918
PDT001147035.1	PDS000026757.228	SAMN22135490	clinical	cd_8_group_17709	cd_4_group_17450	cd_2_group_28918
PDT001149028.1	PDS000026757.228	SAMN22215249	clinical	cd_8_group_17709	cd_4_group_17450	cd_2_group_28918
PDT001149032.1	PDS000026757.228	SAMN22215207	clinical	cd_8_group_17709	cd_4_group_17450	cd_2_group_28918
PDT001151156.1	PDS000026757.228	SAMN22308706	clinical	cd_8_group_17709	cd_4_group_17450	cd_2_group_28918
PDT001151802.1	PDS000026757.228	SAMN22330144	clinical	cd_8_group_17709	cd_4_group_17450	cd_2_group_28918
PDT001163704.1	PDS000026757.228	SAMN22608332	clinical	cd_8_group_17709	cd_4_group_17450	cd_2_group_28918
PDT001170418.1	PDS000026757.228	SAMN22936880	clinical	cd_8_group_17709	cd_4_group_17450	cd_2_group_28918
PDT001171425.1	PDS000026757.228	SAMN22963557	clinical	cd_8_group_17709	cd_4_group_17450	cd_2_group_28918
PDT001171448.1	PDS000026757.228	SAMN22963562	clinical	cd_8_group_17709	cd_4_group_17450	cd_2_group_28918
PDT001173613.1	PDS000026757.228	SAMN23038600	clinical	cd_8_group_17709	cd_4_group_17450	cd_2_group_28918
PDT001174220.1	PDS000026757.228	SAMN23099010	clinical	cd_8_group_17709	cd_4_group_17450	cd_2_group_28918
PDT001174912.1	PDS000026757.228	SAMN23136925	clinical	cd_8_group_17709	cd_4_group_17450	cd_2_group_28918
PDT001179255.1	PDS000026757.228	SAMN23310639	clinical	cd_8_group_17709	cd_4_group_17450	cd_2_group_28918
PDT001181982.1	PDS000026757.228	SAMN23374567	clinical	cd_8_group_17709	cd_4_group_17450	cd_2_group_28918
PDT001184927.1	PDS000026757.228	SAMN23441120	clinical	cd_8_group_17709	cd_4_group_17450	cd_2_group_28918
PDT001197910.1	PDS000026757.228	SAMN23708033	clinical	cd_8_group_17709	cd_4_group_17450	cd_2_group_28918
PDT001212133.1	PDS000026757.228	SAMN24424383	clinical	cd_8_group_17709	cd_4_group_17450	cd_2_group_28918
PDT001228833.1	PDS000026757.228	SAMN25161284	environmental/other	cd_8_group_17709	cd_4_group_17450	cd_2_group_28918
PDT001237598.1	PDS000026757.228	SAMN25600718	clinical	cd_8_group_17709	cd_4_group_17450	cd_2_group_28918
PDT001253735.1	PDS000026757.228	SAMN26199742	clinical	cd_8_group_17709	cd_4_group_17450	cd_2_group_28918
PDT001280980.1	PDS000026757.228	SAMN27480983	clinical	cd_8_group_17709	cd_4_group_17450	cd_2_group_28918
PDT001313219.1	PDS000026757.228	SAMN28577953	clinical	cd_8_group_17709	cd_4_group_17450	cd_2_group_28918
PDT001356113.1	PDS000026757.228	SAMN29609446	clinical	cd_8_group_17709	cd_4_group_17450	cd_2_group_28918
PDT001374738.1	PDS000026757.228	SAMN30056133	clinical	cd_8_group_17709	cd_4_group_17450	cd_2_group_28918
PDT001379376.1	PDS000026757.228	SAMN30154390	clinical	cd_8_group_17709	cd_4_group_17450	cd_2_group_28918
PDT001379743.1	PDS000026757.228	SAMN30168918	clinical	cd_8_group_17709	cd_4_group_17450	cd_2_group_28918
PDT001393842.1	PDS000026757.228	SAMN30395040	clinical	cd_8_group_17709	cd_4_group_17450	cd_2_group_28918
PDT001394688.1	PDS000026757.228	SAMN30415481	clinical	cd_8_group_17709	cd_4_group_17450	cd_2_group_28918
PDT001398626.1	PDS000026757.228	SAMN30499997	clinical	cd_8_group_17709	cd_4_group_17450	cd_2_group_28918
PDT001404004.1	PDS000026757.228	SAMN30548071	clinical	cd_8_group_17709	cd_4_group_17450	cd_2_group_28918
PDT001413123.1	PDS000026757.228	SAMN30758761	environmental/other	cd_8_group_17709	cd_4_group_17450	cd_2_group_28918
PDT001419222.1	PDS000026757.228	SAMN30875626	clinical	cd_8_group_17709	cd_4_group_17450	cd_2_group_28918
PDT001419259.1	PDS000026757.228	SAMN30875579	clinical	cd_8_group_17709	cd_4_group_17450	cd_2_group_28918
PDT001428773.1	PDS000026757.228	SAMN30964616	clinical	cd_8_group_17709	cd_4_group_17450	cd_2_group_28918
PDT001428806.1	PDS000026757.228	SAMN30964650	clinical	cd_8_group_17709	cd_4_group_17450	cd_2_group_28918
PDT001472076.1	PDS000026757.228	SAMN31537789	environmental/other	cd_8_group_17709	cd_4_group_17450	cd_2_group_28918
PDT001472102.1	PDS000026757.228	SAMN31537848	environmental/other	cd_8_group_17709	cd_4_group_17450	cd_2_group_28918
PDT001472109.1	PDS000026757.228	SAMN31537844	environmental/other	cd_8_group_17709	cd_4_group_17450	cd_2_group_28918
PDT001472127.1	PDS000026757.228	SAMN31537861	environmental/other	cd_8_group_17709	cd_4_group_17450	cd_2_group_28918
PDT001475998.1	PDS000026757.228	SAMN31592486	clinical	cd_8_group_17709	cd_4_group_17450	cd_2_group_28918
PDT001482989.1	PDS000026757.228	SAMN31672219	clinical	cd_8_group_17709	cd_4_group_17450	cd_2_group_28918
PDT001485591.1	PDS000026757.228	SAMN31715457	clinical	cd_8_group_17709	cd_4_group_17450	cd_2_group_28918
PDT001492059.1	PDS000026757.228	SAMN31819709	clinical	cd_8_group_17709	cd_4_group_17450	cd_2_group_28918
PDT001503856.1	PDS000026757.228	SAMN31896626	clinical	cd_8_group_17709	cd_4_group_17450	cd_2_group_28918
PDT001503893.1	PDS000026757.228	SAMN31896654	clinical	cd_8_group_17709	cd_4_group_17450	cd_2_group_28918
PDT001503947.1	PDS000026757.228	SAMN31896735	clinical	cd_8_group_17709	cd_4_group_17450	cd_2_group_28918
PDT001503964.1	PDS000026757.228	SAMN31896744	environmental/other	cd_8_group_17709	cd_4_group_17450	cd_2_group_28918
PDT001503981.1	PDS000026757.228	SAMN31896778	clinical	cd_8_group_17709	cd_4_group_17450	cd_2_group_28918
PDT001503988.1	PDS000026757.228	SAMN31896750	clinical	cd_8_group_17709	cd_4_group_17450	cd_2_group_28918
PDT001504002.1	PDS000026757.228	SAMN31896753	environmental/other	cd_8_group_17709	cd_4_group_17450	cd_2_group_28918
PDT001510641.1	PDS000026757.228	SAMN32009633	environmental/other	cd_8_group_17709	cd_4_group_17450	cd_2_group_28918
PDT001510666.1	PDS000026757.228	SAMN32009867	environmental/other	cd_8_group_17709	cd_4_group_17450	cd_2_group_28918
PDT001513995.1	PDS000026757.228	SAMN32058372	clinical	cd_8_group_17709	cd_4_group_17450	cd_2_group_28918
PDT001514003.1	PDS000026757.228	SAMN32058393	clinical	cd_8_group_17709	cd_4_group_17450	cd_2_group_28918
PDT001514006.1	PDS000026757.228	SAMN32058398	clinical	cd_8_group_17709	cd_4_group_17450	cd_2_group_28918
PDT001519900.1	PDS000026757.228	SAMN32132131	clinical	cd_8_group_17709	cd_4_group_17450	cd_2_group_28918
PDT001519919.1	PDS000026757.228	SAMN32132183	clinical	cd_8_group_17709	cd_4_group_17450	cd_2_group_28918
PDT001537869.1	PDS000026757.228	SAMN32313872	clinical	cd_8_group_17709	cd_4_group_17450	cd_2_group_28918
PDT001537887.1	PDS000026757.228	SAMN32314186	clinical	cd_8_group_17709	cd_4_group_17450	cd_2_group_28918
PDT001537906.1	PDS000026757.228	SAMN32314205	clinical	cd_8_group_17709	cd_4_group_17450	cd_2_group_28918
PDT001543253.1	PDS000026757.228	SAMN32353288	clinical	cd_8_group_17709	cd_4_group_17450	cd_2_group_28918
PDT001544325.1	PDS000026757.228	SAMN32374670	clinical	cd_8_group_17709	cd_4_group_17450	cd_2_group_28918
PDT001551164.1	PDS000026757.228	SAMN32475244	environmental/other	cd_8_group_17709	cd_4_group_17450	cd_2_group_28918
PDT001552865.1	PDS000026757.228	SAMN32513881	environmental/other	cd_8_group_17709	cd_4_group_17450	cd_2_group_28918
PDT001552882.1	PDS000026757.228	SAMN32513904	clinical	cd_8_group_17709	cd_4_group_17450	cd_2_group_28918
PDT001564850.1	PDS000026757.228	SAMN32604042	environmental/other	cd_8_group_17709	cd_4_group_17450	cd_2_group_28918
PDT001573820.1	PDS000026757.228	SAMN32679765	clinical	cd_8_group_17709	cd_4_group_17450	cd_2_group_28918
PDT001582642.1	PDS000026757.228	SAMN32801528	clinical	cd_8_group_17709	cd_4_group_17450	cd_2_group_28918
PDT001870971.1	PDS000026757.228	SAMN31141650	environmental/other	cd_8_group_17709	cd_4_group_17450	cd_2_group_28918
PDT001871069.1	PDS000026757.228	SAMN31169208	environmental/other	cd_8_group_17709	cd_4_group_17450	cd_2_group_28918
PDT001871090.1	PDS000026757.228	SAMN31118837	clinical	cd_8_group_17709	cd_4_group_17450	cd_2_group_28918
PDT001871434.1	PDS000026757.228	SAMN31118760	clinical	cd_8_group_17709	cd_4_group_17450	cd_2_group_28918
PDT001871477.1	PDS000026757.228	SAMN31096218	clinical	cd_8_group_17709	cd_4_group_17450	cd_2_group_28918
PDT001871503.1	PDS000026757.228	SAMN31118801	clinical	cd_8_group_17709	cd_4_group_17450	cd_2_group_28918
PDT001871548.1	PDS000026757.228	SAMN31192615	clinical	cd_8_group_17709	cd_4_group_17450	cd_2_group_28918
PDT001871572.1	PDS000026757.228	SAMN31243627	clinical	cd_8_group_17709	cd_4_group_17450	cd_2_group_28918
PDT001871635.1	PDS000026757.228	SAMN31141613	clinical	cd_8_group_17709	cd_4_group_17450	cd_2_group_28918
PDT001871655.1	PDS000026757.228	SAMN31118802	clinical	cd_8_group_17709	cd_4_group_17450	cd_2_group_28918
PDT001952093.1	PDS000026757.228	SAMN37927818	clinical	cd_8_group_17709	cd_4_group_17450	cd_2_group_28918
PDT001316348.1	PDS000026757.228	SAMN28702109	clinical	cd_8_group_17709	cd_4_group_17450	cd_2_group_43884
PDT001338893.2	PDS000026757.228	SAMN29251794	clinical	cd_8_group_17709	cd_4_group_17450	cd_2_group_43884
PDT001379724.1	PDS000026757.228	SAMN30168769	clinical	cd_8_group_17709	cd_4_group_17450	cd_2_group_43884
PDT001379899.1	PDS000026757.228	SAMN30181495	clinical	cd_8_group_17709	cd_4_group_17450	cd_2_group_43884
PDT001414308.1	PDS000026757.228	SAMN30798104	clinical	cd_8_group_17709	cd_4_group_17450	cd_2_group_43884
PDT001428764.1	PDS000026757.228	SAMN30964608	clinical	cd_8_group_17709	cd_4_group_17450	cd_2_group_43884
PDT001480794.1	PDS000026757.228	SAMN31647323	clinical	cd_8_group_17709	cd_4_group_17450	cd_2_group_43884
PDT001872425.1	PDS000026757.228	SAMN31077113	clinical	cd_8_group_17709	cd_4_group_17450	cd_2_group_43884
PDT001360158.1	PDS000026757.228	SAMN29757245	clinical	cd_8_group_17709	cd_4_group_17450	cd_2_group_44821
PDT001462195.1	PDS000026757.228	SAMN31391000	clinical	cd_8_group_17709	cd_4_group_17450	cd_2_group_44821
PDT001456553.1	PDS000026757.228	SAMN31368987	clinical	cd_8_group_17709	cd_4_group_17450	cd_2_group_47426
PDT001480808.1	PDS000026757.228	SAMN31647341	clinical	cd_8_group_17709	cd_4_group_17450	cd_2_group_47426
PDT001483444.1	PDS000026757.228	SAMN31685080	clinical	cd_8_group_17709	cd_4_group_17450	cd_2_group_47426
PDT001503937.1	PDS000026757.228	SAMN31896720	clinical	cd_8_group_17709	cd_4_group_17450	cd_2_group_47426
PDT001503951.1	PDS000026757.228	SAMN31896723	clinical	cd_8_group_17709	cd_4_group_17450	cd_2_group_47426
PDT001518200.1	PDS000026757.228	SAMN32116158	clinical	cd_8_group_17709	cd_4_group_17450	cd_2_group_47426
PDT001870985.1	PDS000026757.228	SAMN31216501	clinical	cd_8_group_17709	cd_4_group_17450	cd_2_group_47426
PDT001566948.1	PDS000026757.228	SAMN32618346	clinical	cd_8_group_17709	cd_4_group_17450	cd_2_group_49055
PDT001871676.1	PDS000026757.228	SAMN31230964	clinical	cd_8_group_17709	cd_4_group_17450	cd_2_group_49055
PDT001110806.1	PDS000026757.228	SAMN20797351	clinical	cd_8_group_17709	cd_4_group_40502	cd_2_group_38494
PDT001128938.1	PDS000026757.228	SAMN21398350	clinical	cd_8_group_17709	cd_4_group_40502	cd_2_group_38494
PDT001413596.1	PDS000026757.228	SAMN30789506	clinical	cd_8_group_17709	cd_4_group_48252	cd_2_group_46524
PDT001413617.1	PDS000026757.228	SAMN30789512	clinical	cd_8_group_17709	cd_4_group_48252	cd_2_group_46524
PDT001413644.1	PDS000026757.228	SAMN30789553	clinical	cd_8_group_17709	cd_4_group_48252	cd_2_group_46524
PDT001415459.1	PDS000026757.228	SAMN30812673	clinical	cd_8_group_17709	cd_4_group_48252	cd_2_group_46524
PDT001420393.1	PDS000026757.228	SAMN30901552	clinical	cd_8_group_17709	cd_4_group_48252	cd_2_group_46524
PDT001454543.1	PDS000026757.228	SAMN31289068	clinical	cd_8_group_17709	cd_4_group_48252	cd_2_group_46524
PDT001472072.1	PDS000026757.228	SAMN31537793	clinical	cd_8_group_17709	cd_4_group_48252	cd_2_group_46524
PDT001482453.1	PDS000026757.228	SAMN31663409	clinical	cd_8_group_17709	cd_4_group_48252	cd_2_group_46524
PDT001510632.1	PDS000026757.228	SAMN32009417	clinical	cd_8_group_17709	cd_4_group_48252	cd_2_group_46524
PDT001518194.1	PDS000026757.228	SAMN32116145	clinical	cd_8_group_17709	cd_4_group_48252	cd_2_group_46524
PDT001528679.1	PDS000026757.228	SAMN32252659	clinical	cd_8_group_17709	cd_4_group_48252	cd_2_group_46524
PDT001871441.1	PDS000026757.228	SAMN31260007	clinical	cd_8_group_17709	cd_4_group_48252	cd_2_group_46524
PDT001871785.1	PDS000026757.228	SAMN31259548	clinical	cd_8_group_17709	cd_4_group_48252	cd_2_group_46524
PDT001871788.1	PDS000026757.228	SAMN31209195	clinical	cd_8_group_17709	cd_4_group_48252	cd_2_group_46524
PDT001871826.1	PDS000026757.228	SAMN31004944	clinical	cd_8_group_17709	cd_4_group_48252	cd_2_group_46524
PDT000037277.3	PDS000050108.10	SAMN02782567	environmental/other	cd_8_group_1771	cd_4_group_1716	cd_2_group_1548
PDT000094906.2	PDS000050108.10	SAMN02777788	environmental/other	cd_8_group_1771	cd_4_group_1716	cd_2_group_1548
PDT000665284.2	PDS000002402.28	SAMN13881530	clinical	cd_8_group_17710	-	-
PDT000330846.1	PDS000002402.28	SAMN09433628	clinical	cd_8_group_17710	cd_4_group_17451	-
PDT000408826.1	PDS000002402.28	SAMN10438563	clinical	cd_8_group_17710	cd_4_group_17451	-
PDT000601960.1	PDS000002402.28	SAMN12924237	clinical	cd_8_group_17710	cd_4_group_27321	cd_2_group_25455
PDT000616774.1	PDS000002402.28	SAMN13087703	clinical	cd_8_group_17710	cd_4_group_27321	cd_2_group_25455
PDT000330852.1	PDS000043940.2	SAMN09433632	clinical	cd_8_group_17711	cd_4_group_17454	cd_2_group_15946
PDT000477507.1	PDS000043940.2	SAMN11128901	clinical	cd_8_group_17711	cd_4_group_17454	cd_2_group_15946
PDT000330876.1	PDS000017115.15	SAMN09433651	clinical	cd_8_group_17712	cd_4_group_17456	cd_2_group_15950
PDT000382430.1	PDS000017115.15	SAMN10097579	clinical	cd_8_group_17712	cd_4_group_17456	cd_2_group_15950
PDT000464381.1	PDS000017115.15	SAMN10887438	clinical	cd_8_group_17712	cd_4_group_17456	cd_2_group_15950
PDT000330883.1	PDS000027970.464	SAMN09433662	clinical	cd_8_group_17713	-	-
PDT000668445.1	PDS000027970.464	SAMN13898209	clinical	cd_8_group_17713	-	-
PDT000330886.1	PDS000032394.22	SAMN09433667	clinical	cd_8_group_17714	cd_4_group_17457	cd_2_group_15951
PDT000439615.1	PDS000032394.22	SAMN10741942	environmental/other	cd_8_group_17714	cd_4_group_17457	cd_2_group_15951
PDT000330890.1	PDS000023627.1	SAMN09433655	clinical	cd_8_group_17715	cd_4_group_17458	cd_2_group_15952
PDT000334769.1	PDS000023627.1	SAMN09475126	clinical	cd_8_group_17715	cd_4_group_17458	cd_2_group_15952
PDT000330895.1	PDS000032192.209	SAMN09433676	clinical	cd_8_group_17716	cd_4_group_17459	cd_2_group_15953
PDT000474368.1	PDS000032192.209	SAMN11086670	clinical	cd_8_group_17716	cd_4_group_17459	cd_2_group_15953
PDT000330896.1	PDS000031292.2	SAMN09433690	clinical	cd_8_group_17717	-	-
PDT000333415.1	PDS000031292.2	SAMN09463216	clinical	cd_8_group_17717	-	-
PDT000339022.1	PDS000031292.2	SAMN09519874	clinical	cd_8_group_17717	-	-
PDT000330900.1	PDS000003542.46	SAMN09433691	clinical	cd_8_group_17718	-	-
PDT000339620.1	PDS000003542.46	SAMN09522056	clinical	cd_8_group_17718	-	-
PDT000330901.1	PDS000043574.1	SAMN09433687	clinical	cd_8_group_17719	-	-
PDT000472863.1	PDS000043574.1	SAMN11046545	clinical	cd_8_group_17719	-	-
PDT000037279.3	PDS000032127.1	SAMN02782569	environmental/other	cd_8_group_1772	-	-
PDT000037281.4	PDS000032127.1	SAMN02782571	environmental/other	cd_8_group_1772	-	-
PDT000037278.4	PDS000032127.1	SAMN02782568	environmental/other	cd_8_group_1772	cd_4_group_1717	cd_2_group_1549
PDT000037280.4	PDS000032127.1	SAMN02782570	environmental/other	cd_8_group_1772	cd_4_group_1717	cd_2_group_1549
PDT000330922.1	PDS000026808.22	SAMN09433696	clinical	cd_8_group_17720	-	-
PDT000469557.1	PDS000026808.22	SAMN11025432	clinical	cd_8_group_17720	-	-
PDT000724247.1	PDS000026808.22	SAMN14614511	clinical	cd_8_group_17720	cd_4_group_31196	-
PDT000759414.1	PDS000026808.22	SAMN14863538	clinical	cd_8_group_17720	cd_4_group_31196	-
PDT000330939.1	PDS000032545.21	SAMN09433718	clinical	cd_8_group_17721	cd_4_group_17463	-
PDT000333495.1	PDS000032545.21	SAMN09463596	clinical	cd_8_group_17721	cd_4_group_17463	-
PDT000330941.1	PDS000028525.54	SAMN09433722	clinical	cd_8_group_17722	cd_4_group_17464	cd_2_group_15959
PDT000336366.1	PDS000028525.54	SAMN09484409	clinical	cd_8_group_17722	cd_4_group_17464	cd_2_group_15959
PDT000330951.1	PDS000159488.57	SAMN09433730	clinical	cd_8_group_17723	cd_4_group_17465	cd_2_group_15961
PDT000383247.1	PDS000159488.57	SAMN10104812	clinical	cd_8_group_17723	cd_4_group_17465	cd_2_group_15961
PDT000330976.1	PDS000001980.6	SAMN09433742	clinical	cd_8_group_17724	cd_4_group_17467	-
PDT000471224.1	PDS000001980.6	SAMN11042114	clinical	cd_8_group_17724	cd_4_group_17467	-
PDT000330978.1	PDS000108605.20	SAMN09433769	clinical	cd_8_group_17725	cd_4_group_17468	cd_2_group_15963
PDT001105717.1	PDS000108605.20	SAMN20666101	environmental/other	cd_8_group_17725	cd_4_group_17468	cd_2_group_15963
PDT000330983.1	PDS000028647.110	SAMN09433788	clinical	cd_8_group_17726	cd_4_group_17469	cd_2_group_15964
PDT000340126.1	PDS000028647.110	SAMN09530914	clinical	cd_8_group_17726	cd_4_group_17469	cd_2_group_15964
PDT000415326.1	PDS000028647.110	SAMN10536568	clinical	cd_8_group_17726	cd_4_group_17469	cd_2_group_19682
PDT001122669.1	PDS000028647.110	SAMN21210855	clinical	cd_8_group_17726	cd_4_group_17469	cd_2_group_19682
PDT001489759.1	PDS000028647.110	SAMN31058652	clinical	cd_8_group_17726	cd_4_group_17469	cd_2_group_19682
PDT001489760.1	PDS000028647.110	SAMN31058651	clinical	cd_8_group_17726	cd_4_group_17469	cd_2_group_19682
PDT000330987.1	PDS000023798.2	SAMN09433763	clinical	cd_8_group_17727	cd_4_group_17470	cd_2_group_15965
PDT000339541.1	PDS000023798.2	SAMN09521985	clinical	cd_8_group_17727	cd_4_group_17470	cd_2_group_15965
PDT000330997.1	PDS000106143.228	SAMN09433793	clinical	cd_8_group_17728	-	-
PDT001186643.1	PDS000106143.228	SAMEA4693586	clinical	cd_8_group_17728	-	-
PDT000330998.1	PDS000032493.39	SAMN09433789	clinical	cd_8_group_17729	cd_4_group_17471	cd_2_group_15966
PDT000339013.1	PDS000032493.39	SAMN09519878	clinical	cd_8_group_17729	cd_4_group_17471	cd_2_group_15966
PDT000339616.1	PDS000032493.39	SAMN09522053	clinical	cd_8_group_17729	cd_4_group_17471	cd_2_group_15966
PDT000457081.1	PDS000032493.39	SAMN10848828	clinical	cd_8_group_17729	cd_4_group_17471	cd_2_group_15966
PDT000037325.3	PDS000031700.1	SAMN02894011	environmental/other	cd_8_group_1773	-	-
PDT000047578.3	PDS000031700.1	SAMN02894010	environmental/other	cd_8_group_1773	-	-
PDT000331001.1	PDS000106143.228	SAMN09433785	clinical	cd_8_group_17730	cd_4_group_17472	cd_2_group_15967
PDT000338174.1	PDS000106143.228	SAMN09504752	clinical	cd_8_group_17730	cd_4_group_17472	cd_2_group_15967
PDT000473799.1	PDS000106143.228	SAMN11059387	clinical	cd_8_group_17730	cd_4_group_17472	cd_2_group_15967
PDT001351373.1	PDS000106143.228	SAMN29481568	clinical	cd_8_group_17730	cd_4_group_17472	cd_2_group_15967
PDT001950201.1	PDS000032486.29	SAMN37820220	clinical	cd_8_group_17731	-	-
PDT000332875.1	PDS000032486.29	SAMN09458716	clinical	cd_8_group_17731	cd_4_group_17473	-
PDT000331003.1	PDS000032486.29	SAMN09433766	clinical	cd_8_group_17731	cd_4_group_17473	cd_2_group_15968
PDT000335980.1	PDS000032486.29	SAMN09476555	clinical	cd_8_group_17731	cd_4_group_17473	cd_2_group_15968
PDT000342906.1	PDS000032486.29	SAMN09628820	clinical	cd_8_group_17731	cd_4_group_17473	cd_2_group_15968
PDT000331007.1	PDS000025964.4	SAMN09433786	clinical	cd_8_group_17732	cd_4_group_17474	cd_2_group_15969
PDT000349864.1	PDS000025964.4	SAMN09658867	clinical	cd_8_group_17732	cd_4_group_17474	cd_2_group_15969
PDT000331009.1	PDS000047970.4	SAMN09433760	clinical	cd_8_group_17733	cd_4_group_17475	cd_2_group_15970
PDT000542451.1	PDS000047970.4	SAMN12239072	environmental/other	cd_8_group_17733	cd_4_group_17475	cd_2_group_15970
PDT000689197.1	PDS000047970.4	SAMN14161816	clinical	cd_8_group_17733	cd_4_group_17475	cd_2_group_15970
PDT001105531.1	PDS000047970.4	SAMN20666114	clinical	cd_8_group_17733	cd_4_group_17475	cd_2_group_15970
PDT001228081.1	PDS000047970.4	SAMN25144209	clinical	cd_8_group_17733	cd_4_group_17475	cd_2_group_15970
PDT000639608.1	PDS000013373.36	SAMN13474415	clinical	cd_8_group_17734	-	-
PDT000331532.1	PDS000013373.36	SAMN09434810	clinical	cd_8_group_17734	cd_4_group_17477	cd_2_group_15972
PDT000379015.1	PDS000013373.36	SAMN10075987	clinical	cd_8_group_17734	cd_4_group_17477	cd_2_group_15972
PDT000388276.1	PDS000013373.36	SAMN10174123	clinical	cd_8_group_17734	cd_4_group_17477	cd_2_group_15972
PDT000406694.1	PDS000013373.36	SAMN10408778	clinical	cd_8_group_17734	cd_4_group_17477	cd_2_group_15972
PDT000331538.1	PDS000043147.1	SAMN09434823	clinical	cd_8_group_17735	cd_4_group_17478	-
PDT000464695.1	PDS000043147.1	SAMN10905182	clinical	cd_8_group_17735	cd_4_group_17478	-
PDT000331540.1	PDS000032698.117	SAMN09434820	clinical	cd_8_group_17736	cd_4_group_17479	cd_2_group_15973
PDT000333749.1	PDS000032698.117	SAMN09466798	clinical	cd_8_group_17736	cd_4_group_17479	cd_2_group_15973
PDT000339675.1	PDS000125104.48	SAMN09522106	clinical	cd_8_group_17737	-	-
PDT000334101.1	PDS000125104.48	SAMN09469189	clinical	cd_8_group_17737	cd_4_group_17480	-
PDT000331541.1	PDS000125104.48	SAMN09434822	clinical	cd_8_group_17737	cd_4_group_17480	cd_2_group_15974
PDT000340662.1	PDS000125104.48	SAMN09534634	clinical	cd_8_group_17737	cd_4_group_17480	cd_2_group_15974
PDT000331551.1	PDS000010246.53	SAMN09434833	clinical	cd_8_group_17738	cd_4_group_17481	-
PDT000456888.1	PDS000010246.53	SAMN10848269	clinical	cd_8_group_17738	cd_4_group_17481	-
PDT000331572.1	PDS000003899.33	SAMN09434865	clinical	cd_8_group_17739	-	-
PDT000454634.1	PDS000003899.33	SAMN10835834	clinical	cd_8_group_17739	cd_4_group_22896	cd_2_group_21208
PDT001144643.1	PDS000003899.33	SAMN22042791	clinical	cd_8_group_17739	cd_4_group_22896	cd_2_group_21208
PDT000037332.4	PDS000028048.278	SAMN02894132	environmental/other	cd_8_group_1774	-	-
PDT000222673.2	PDS000028048.278	SAMN02843463	environmental/other	cd_8_group_1774	-	-
PDT000331575.1	PDS000025855.1	SAMN09434849	clinical	cd_8_group_17740	cd_4_group_17484	cd_2_group_15976
PDT000347760.1	PDS000025855.1	SAMN09652082	clinical	cd_8_group_17740	cd_4_group_17484	cd_2_group_15976
PDT001537902.1	PDS000032493.39	SAMN32314203	clinical	cd_8_group_17741	-	-
PDT001793907.1	PDS000032493.39	SAMN36082969	clinical	cd_8_group_17741	-	-
PDT000331590.1	PDS000032493.39	SAMN09434872	clinical	cd_8_group_17741	cd_4_group_17486	cd_2_group_15978
PDT001950762.1	PDS000032493.39	SAMN37820508	clinical	cd_8_group_17741	cd_4_group_17486	cd_2_group_15978
PDT000473715.1	PDS000032493.39	SAMN11057938	clinical	cd_8_group_17741	cd_4_group_23384	-
PDT001950723.1	PDS000032493.39	SAMN37820630	clinical	cd_8_group_17741	cd_4_group_23384	-
PDT000331602.1	PDS000001840.19	SAMN09434876	clinical	cd_8_group_17742	cd_4_group_17487	-
PDT000377635.1	PDS000001840.19	SAMN10067841	clinical	cd_8_group_17742	cd_4_group_17487	cd_2_group_18055
PDT000557495.1	PDS000001840.19	SAMN12509234	clinical	cd_8_group_17742	cd_4_group_17487	cd_2_group_18055
PDT000331605.1	PDS000032705.1071	SAMN09434893	clinical	cd_8_group_17743	cd_4_group_17488	cd_2_group_15979
PDT000336513.1	PDS000032705.1071	SAMN09484571	clinical	cd_8_group_17743	cd_4_group_17488	cd_2_group_15979
PDT000331615.1	PDS000031503.36	SAMN09434887	clinical	cd_8_group_17744	cd_4_group_17490	cd_2_group_15981
PDT000490521.1	PDS000031503.36	SAMN11419821	clinical	cd_8_group_17744	cd_4_group_17490	cd_2_group_15981
PDT000989055.1	PDS000031503.36	SAMN18314358	clinical	cd_8_group_17744	cd_4_group_17490	cd_2_group_15981
PDT000989058.1	PDS000031503.36	SAMN18314353	clinical	cd_8_group_17744	cd_4_group_17490	cd_2_group_15981
PDT000331646.1	PDS000046340.14	SAMN09434924	clinical	cd_8_group_17745	cd_4_group_17492	cd_2_group_15984
PDT000339587.1	PDS000046340.14	SAMN09522037	clinical	cd_8_group_17745	cd_4_group_17492	cd_2_group_15984
PDT000331654.1	PDS000032192.209	SAMN09434926	clinical	cd_8_group_17746	cd_4_group_17493	cd_2_group_15985
PDT000333410.1	PDS000032192.209	SAMN09463219	clinical	cd_8_group_17746	cd_4_group_17493	cd_2_group_15985
PDT000350082.1	PDS000032192.209	SAMN09661870	clinical	cd_8_group_17746	cd_4_group_17493	cd_2_group_15985
PDT000384711.1	PDS000032192.209	SAMN10129748	clinical	cd_8_group_17746	cd_4_group_17493	cd_2_group_15985
PDT000474291.1	PDS000032192.209	SAMN11086260	clinical	cd_8_group_17746	cd_4_group_17493	cd_2_group_15985
PDT000331657.1	PDS000004003.16	SAMN09434939	clinical	cd_8_group_17747	cd_4_group_17494	cd_2_group_15986
PDT000340332.1	PDS000004003.16	SAMN09531149	clinical	cd_8_group_17747	cd_4_group_17494	cd_2_group_15986
PDT000331658.1	PDS000026708.65	SAMN09434943	clinical	cd_8_group_17748	cd_4_group_17495	cd_2_group_15987
PDT000339628.1	PDS000026708.65	SAMN09522079	clinical	cd_8_group_17748	cd_4_group_17495	cd_2_group_15987
PDT000380481.1	PDS000026708.65	SAMN10086876	clinical	cd_8_group_17748	cd_4_group_17495	cd_2_group_15987
PDT000471261.1	PDS000026708.65	SAMN11042224	clinical	cd_8_group_17748	cd_4_group_17495	cd_2_group_15987
PDT000526280.1	PDS000026708.65	SAMN12108759	clinical	cd_8_group_17748	cd_4_group_17495	cd_2_group_15987
PDT000573800.1	PDS000026708.65	SAMN12631184	clinical	cd_8_group_17748	cd_4_group_17495	cd_2_group_15987
PDT001105529.1	PDS000026708.65	SAMN20666028	clinical	cd_8_group_17748	cd_4_group_17495	cd_2_group_15987
PDT000331667.1	PDS000002283.10	SAMN09434936	clinical	cd_8_group_17749	cd_4_group_17497	cd_2_group_15989
PDT000341356.1	PDS000002283.10	SAMN09566760	clinical	cd_8_group_17749	cd_4_group_17497	cd_2_group_15989
PDT000037336.3	PDS000060843.8	SAMN02894008	environmental/other	cd_8_group_1775	cd_4_group_1718	cd_2_group_1550
PDT000047605.3	PDS000060843.8	SAMN02894009	environmental/other	cd_8_group_1775	cd_4_group_1718	cd_2_group_1550
PDT000331672.1	PDS000047831.1	SAMN09434959	clinical	cd_8_group_17750	cd_4_group_17498	-
PDT000538908.1	PDS000047831.1	SAMN12213661	clinical	cd_8_group_17750	cd_4_group_17498	-
PDT000331678.1	PDS000002283.10	SAMN09434960	clinical	cd_8_group_17751	cd_4_group_17499	cd_2_group_15990
PDT000471232.1	PDS000002283.10	SAMN11042118	clinical	cd_8_group_17751	cd_4_group_17499	cd_2_group_15990
PDT000334964.1	PDS000027970.464	SAMN09475762	clinical	cd_8_group_17752	-	-
PDT000341938.1	PDS000027970.464	SAMN09610020	clinical	cd_8_group_17752	-	-
PDT000342565.1	PDS000027970.464	SAMN09624444	clinical	cd_8_group_17752	-	-
PDT000452150.1	PDS000027970.464	SAMEA104375962	clinical	cd_8_group_17752	-	-
PDT000464341.1	PDS000027970.464	SAMN10887405	clinical	cd_8_group_17752	-	-
PDT000519625.1	PDS000027970.464	SAMN12009290	clinical	cd_8_group_17752	-	-
PDT000714303.1	PDS000027970.464	SAMN14449670	clinical	cd_8_group_17752	-	-
PDT000932684.1	PDS000027970.464	SAMN17318412	clinical	cd_8_group_17752	-	-
PDT001347279.1	PDS000027970.464	SAMN29358561	clinical	cd_8_group_17752	-	-
PDT001413594.1	PDS000027970.464	SAMN30789505	clinical	cd_8_group_17752	-	-
PDT001563829.1	PDS000027970.464	SAMN32601421	clinical	cd_8_group_17752	-	-
PDT001589585.1	PDS000027970.464	SAMN32878803	clinical	cd_8_group_17752	-	-
PDT001663456.1	PDS000027970.464	SAMN33796973	clinical	cd_8_group_17752	-	-
PDT001791895.1	PDS000027970.464	SAMN36017712	clinical	cd_8_group_17752	-	-
PDT001869839.1	PDS000027970.464	SAMN37214007	clinical	cd_8_group_17752	-	-
PDT001881535.1	PDS000027970.464	SAMN37351188	clinical	cd_8_group_17752	-	-
PDT001946857.1	PDS000027970.464	SAMN37874121	clinical	cd_8_group_17752	-	-
PDT000331679.1	PDS000027970.464	SAMN09434957	clinical	cd_8_group_17752	cd_4_group_17500	cd_2_group_15991
PDT000350125.1	PDS000027970.464	SAMN09661916	clinical	cd_8_group_17752	cd_4_group_17500	cd_2_group_15991
PDT001489414.1	PDS000027970.464	SAMN31058667	clinical	cd_8_group_17752	cd_4_group_17518	-
PDT000331776.1	PDS000027970.464	SAMN09435071	clinical	cd_8_group_17752	cd_4_group_17518	cd_2_group_16005
PDT000338491.1	PDS000027970.464	SAMN09515956	clinical	cd_8_group_17752	cd_4_group_17518	cd_2_group_16005
PDT000349842.1	PDS000027970.464	SAMN09658826	clinical	cd_8_group_17752	cd_4_group_17518	cd_2_group_16005
PDT000550299.1	PDS000027970.464	SAMN12388206	clinical	cd_8_group_17752	cd_4_group_17518	cd_2_group_16005
PDT000337448.1	PDS000027970.464	SAMN09494127	clinical	cd_8_group_17752	cd_4_group_17518	cd_2_group_16397
PDT000549067.1	PDS000027970.464	SAMN12356560	clinical	cd_8_group_17752	cd_4_group_17518	cd_2_group_16397
PDT000342947.1	PDS000027970.464	SAMN09628870	clinical	cd_8_group_17752	cd_4_group_18315	cd_2_group_16815
PDT000458606.1	PDS000027970.464	SAMN10867982	clinical	cd_8_group_17752	cd_4_group_18315	cd_2_group_16815
PDT001230299.1	PDS000027970.464	SAMN25242305	clinical	cd_8_group_17752	cd_4_group_43649	-
PDT001654237.1	PDS000027970.464	SAMN33684688	clinical	cd_8_group_17752	cd_4_group_43649	-
PDT001689377.1	PDS000027970.464	SAMN34174455	clinical	cd_8_group_17752	cd_4_group_43649	-
PDT001792377.1	PDS000027970.464	SAMN36021438	clinical	cd_8_group_17752	cd_4_group_43649	-
PDT001859849.1	PDS000027970.464	SAMN37125609	clinical	cd_8_group_17752	cd_4_group_43649	-
PDT001218537.1	PDS000027970.464	SAMN24724646	clinical	cd_8_group_17752	cd_4_group_43649	cd_2_group_41599
PDT001297395.1	PDS000027970.464	SAMN28014761	clinical	cd_8_group_17752	cd_4_group_43649	cd_2_group_41599
PDT001301147.1	PDS000027970.464	SAMN28131817	clinical	cd_8_group_17752	cd_4_group_43649	cd_2_group_41599
PDT001303363.1	PDS000027970.464	SAMN28165382	clinical	cd_8_group_17752	cd_4_group_43649	cd_2_group_41599
PDT001408250.1	PDS000027970.464	SAMN30630441	clinical	cd_8_group_17752	cd_4_group_43649	cd_2_group_41599
PDT001682716.1	PDS000027970.464	SAMN34114319	clinical	cd_8_group_17752	cd_4_group_43649	cd_2_group_41599
PDT001810467.1	PDS000027970.464	SAMN36338991	clinical	cd_8_group_17752	cd_4_group_43649	cd_2_group_41599
PDT001816212.1	PDS000027970.464	SAMN36416645	clinical	cd_8_group_17752	cd_4_group_43649	cd_2_group_41599
PDT001871262.1	PDS000027970.464	SAMN31118769	clinical	cd_8_group_17752	cd_4_group_43649	cd_2_group_41599
PDT001871751.1	PDS000027970.464	SAMN31243666	clinical	cd_8_group_17752	cd_4_group_43649	cd_2_group_41599
PDT001916959.1	PDS000027970.464	SAMN37672146	clinical	cd_8_group_17752	cd_4_group_43649	cd_2_group_41599
PDT001917117.1	PDS000027970.464	SAMN37683976	clinical	cd_8_group_17752	cd_4_group_43649	cd_2_group_41599
PDT000331692.1	PDS000037191.1	SAMN09434969	clinical	cd_8_group_17753	cd_4_group_17501	-
PDT000383279.1	PDS000037191.1	SAMN10104852	clinical	cd_8_group_17753	cd_4_group_17501	-
PDT000394122.1	PDS000037764.6	SAMN10266981	clinical	cd_8_group_17754	-	-
PDT000331697.1	PDS000037764.6	SAMN09434972	clinical	cd_8_group_17754	cd_4_group_17502	cd_2_group_15994
PDT000476750.1	PDS000037764.6	SAMN11102725	clinical	cd_8_group_17754	cd_4_group_17502	cd_2_group_15994
PDT000476815.1	PDS000037764.6	SAMN11103555	clinical	cd_8_group_17754	cd_4_group_17502	cd_2_group_15994
PDT000503981.1	PDS000026616.8	SAMEA104404029	NULL	cd_8_group_17755	-	-
PDT000331700.1	PDS000026616.8	SAMN09434970	clinical	cd_8_group_17755	cd_4_group_17503	cd_2_group_15995
PDT000335967.1	PDS000026616.8	SAMN09476527	clinical	cd_8_group_17755	cd_4_group_17503	cd_2_group_15995
PDT000351247.1	PDS000026616.8	SAMN09684014	clinical	cd_8_group_17755	cd_4_group_17503	cd_2_group_15995
PDT000331708.1	PDS000097048.1	SAMN09434986	clinical	cd_8_group_17756	cd_4_group_17504	cd_2_group_15996
PDT000458267.1	PDS000097048.1	SAMN10867378	clinical	cd_8_group_17756	cd_4_group_17504	cd_2_group_15996
PDT000331725.1	PDS000027080.2	SAMN09435013	clinical	cd_8_group_17757	cd_4_group_17506	cd_2_group_15997
PDT000470739.1	PDS000027080.2	SAMN11031789	clinical	cd_8_group_17757	cd_4_group_17506	cd_2_group_15997
PDT000331728.1	PDS000112649.77	SAMN09435008	clinical	cd_8_group_17758	cd_4_group_17507	cd_2_group_15998
PDT000351726.1	PDS000112649.77	SAMN09690858	clinical	cd_8_group_17758	cd_4_group_17507	cd_2_group_15998
PDT000331733.1	PDS000037069.1	SAMN09435010	clinical	cd_8_group_17759	cd_4_group_17508	cd_2_group_15999
PDT000380473.1	PDS000037069.1	SAMN10086860	clinical	cd_8_group_17759	cd_4_group_17508	cd_2_group_15999
PDT000244091.2	PDS000030981.158	SAMN07585304	environmental/other	cd_8_group_1776	-	-
PDT000037340.2	PDS000030981.158	SAMN02943389	environmental/other	cd_8_group_1776	cd_4_group_1719	cd_2_group_1551
PDT000037341.2	PDS000030981.158	SAMN02943390	environmental/other	cd_8_group_1776	cd_4_group_1719	cd_2_group_1551
PDT000037342.2	PDS000030981.158	SAMN02943391	environmental/other	cd_8_group_1776	cd_4_group_1719	cd_2_group_1551
PDT000037345.2	PDS000030981.158	SAMN02943394	environmental/other	cd_8_group_1776	cd_4_group_1719	cd_2_group_1551
PDT000145152.2	PDS000030981.158	SAMN02943388	environmental/other	cd_8_group_1776	cd_4_group_1719	cd_2_group_1551
PDT000331742.1	PDS000042840.1	SAMN09435017	clinical	cd_8_group_17760	cd_4_group_17509	cd_2_group_16000
PDT000458920.1	PDS000042840.1	SAMN10871967	clinical	cd_8_group_17760	cd_4_group_17509	cd_2_group_16000
PDT000331745.1	PDS000019581.8	SAMN09435029	clinical	cd_8_group_17761	-	-
PDT001291137.1	PDS000019581.8	SAMEA6869851	NULL	cd_8_group_17761	cd_4_group_45082	cd_2_group_43090
PDT001291149.1	PDS000019581.8	SAMEA6869863	NULL	cd_8_group_17761	cd_4_group_45082	cd_2_group_43090
PDT000331747.1	PDS000013067.11	SAMN09435016	clinical	cd_8_group_17762	-	-
PDT000477317.1	PDS000013067.11	SAMN11124100	clinical	cd_8_group_17762	-	-
PDT000649314.1	PDS000043644.2	SAMN13662994	environmental/other	cd_8_group_17763	-	-
PDT000331752.1	PDS000043644.2	SAMN09435023	clinical	cd_8_group_17763	cd_4_group_17510	-
PDT000473463.1	PDS000043644.2	SAMN11051517	clinical	cd_8_group_17763	cd_4_group_17510	-
PDT000331770.1	PDS000024003.3	SAMN09435040	clinical	cd_8_group_17764	cd_4_group_17514	cd_2_group_16003
PDT000336377.1	PDS000024003.3	SAMN09484416	clinical	cd_8_group_17764	cd_4_group_17514	cd_2_group_16003
PDT000557979.1	PDS000024003.3	SAMN12528714	clinical	cd_8_group_17764	cd_4_group_17514	cd_2_group_23997
PDT000842782.1	PDS000024003.3	SAMN16241176	clinical	cd_8_group_17764	cd_4_group_17514	cd_2_group_23997
PDT000331771.1	PDS000027348.24	SAMN09435041	clinical	cd_8_group_17765	cd_4_group_17515	cd_2_group_16004
PDT000383063.1	PDS000027348.24	SAMN10103426	clinical	cd_8_group_17765	cd_4_group_17515	cd_2_group_16004
PDT000331773.1	PDS000043563.1	SAMN09435034	clinical	cd_8_group_17766	cd_4_group_17516	-
PDT000472612.1	PDS000043563.1	SAMN11043626	clinical	cd_8_group_17766	cd_4_group_17516	-
PDT000331777.1	PDS000013385.23	SAMN09435060	clinical	cd_8_group_17767	cd_4_group_17519	cd_2_group_16006
PDT000477520.1	PDS000013385.23	SAMN11129277	clinical	cd_8_group_17767	cd_4_group_17519	cd_2_group_16006
PDT001890134.1	PDS000031659.5	SAMN37453781	clinical	cd_8_group_17768	cd_4_group_17521	-
PDT001924245.1	PDS000031659.5	SAMN37755869	clinical	cd_8_group_17768	cd_4_group_17521	-
PDT000331788.1	PDS000031659.5	SAMN09435054	clinical	cd_8_group_17768	cd_4_group_17521	cd_2_group_16009
PDT000351691.1	PDS000031659.5	SAMN09690818	clinical	cd_8_group_17768	cd_4_group_17521	cd_2_group_16009
PDT001874088.1	PDS000031659.5	SAMN37286258	clinical	cd_8_group_17768	cd_4_group_17521	cd_2_group_16009
PDT001996937.1	PDS000031659.5	SAMN38372192	clinical	cd_8_group_17768	cd_4_group_17521	cd_2_group_16009
PDT000331794.1	PDS000023943.1	SAMN09435056	clinical	cd_8_group_17769	cd_4_group_17523	cd_2_group_16011
PDT000341500.1	PDS000023943.1	SAMN09601749	clinical	cd_8_group_17769	cd_4_group_17523	cd_2_group_16011
PDT000037372.3	PDS000004194.75	SAMN02767984	environmental/other	cd_8_group_1777	-	-
PDT000133557.2	PDS000004194.75	SAMN03573391	environmental/other	cd_8_group_1777	-	-
PDT000331797.1	PDS000094254.3	SAMN09435082	clinical	cd_8_group_17770	cd_4_group_17524	cd_2_group_16012
PDT001104708.1	PDS000094254.3	SAMN20606832	clinical	cd_8_group_17770	cd_4_group_17524	cd_2_group_16012
PDT000331853.1	PDS000108885.86	SAMN09435871	clinical	cd_8_group_17771	-	-
PDT000538745.1	PDS000108885.86	SAMN12212464	environmental/other	cd_8_group_17771	cd_4_group_25044	cd_2_group_23322
PDT000721243.1	PDS000108885.86	SAMN14570337	environmental/other	cd_8_group_17771	cd_4_group_25044	cd_2_group_23322
PDT000478642.1	PDS000023727.3	SAMN11149311	clinical	cd_8_group_17772	cd_4_group_17526	-
PDT000331859.1	PDS000023727.3	SAMN09435874	clinical	cd_8_group_17772	cd_4_group_17526	cd_2_group_16014
PDT000338302.1	PDS000023727.3	SAMN09510663	clinical	cd_8_group_17772	cd_4_group_17526	cd_2_group_16014
PDT000331866.1	PDS000023326.4	SAMN09437514	clinical	cd_8_group_17773	cd_4_group_17527	cd_2_group_16015
PDT000331869.1	PDS000023326.4	SAMN09437587	clinical	cd_8_group_17773	cd_4_group_17527	cd_2_group_16015
PDT000347852.1	PDS000023326.4	SAMN09655165	clinical	cd_8_group_17773	cd_4_group_17527	cd_2_group_16015
PDT000331883.1	PDS000026782.164	SAMN09437772	clinical	cd_8_group_17774	cd_4_group_17528	cd_2_group_16016
PDT000334601.1	PDS000026782.164	SAMN09474866	clinical	cd_8_group_17774	cd_4_group_17528	cd_2_group_16016
PDT000334676.1	PDS000026782.164	SAMN09474861	clinical	cd_8_group_17774	cd_4_group_17528	cd_2_group_16016
PDT000331884.1	PDS000026986.5	SAMN09437752	clinical	cd_8_group_17775	cd_4_group_17529	cd_2_group_16017
PDT000953878.1	PDS000026986.5	SAMN17833152	clinical	cd_8_group_17775	cd_4_group_17529	cd_2_group_16017
PDT000331917.1	PDS000028882.14	SAMN09437997	clinical	cd_8_group_17776	cd_4_group_17531	cd_2_group_16020
PDT000587797.1	PDS000028882.14	SAMN12773636	clinical	cd_8_group_17776	cd_4_group_17531	cd_2_group_16020
PDT001076658.1	PDS000003977.69	SAMN19856599	clinical	cd_8_group_17777	-	-
PDT001440544.1	PDS000003977.69	SAMN31137602	environmental/other	cd_8_group_17777	-	-
PDT000331925.1	PDS000003977.69	SAMN09438006	clinical	cd_8_group_17777	cd_4_group_17532	cd_2_group_16022
PDT001272513.1	PDS000003977.69	SAMEA7541982	NULL	cd_8_group_17777	cd_4_group_17532	cd_2_group_16022
PDT000610462.1	PDS000003977.69	SAMN13051631	clinical	cd_8_group_17777	cd_4_group_23845	-
PDT000487325.1	PDS000003977.69	SAMN11360087	clinical	cd_8_group_17777	cd_4_group_23845	cd_2_group_22127
PDT000562948.1	PDS000003977.69	SAMN12567483	clinical	cd_8_group_17777	cd_4_group_23845	cd_2_group_22127
PDT000585997.1	PDS000003977.69	SAMN12744936	clinical	cd_8_group_17777	cd_4_group_23845	cd_2_group_22127
PDT000591714.1	PDS000003977.69	SAMN12820037	clinical	cd_8_group_17777	cd_4_group_26896	cd_2_group_25038
PDT000597440.1	PDS000003977.69	SAMN12875792	clinical	cd_8_group_17777	cd_4_group_26896	cd_2_group_25038
PDT001871135.1	PDS000003977.69	SAMN31169213	clinical	cd_8_group_17777	cd_4_group_54132	cd_2_group_52936
PDT001871487.1	PDS000003977.69	SAMN31096321	clinical	cd_8_group_17777	cd_4_group_54132	cd_2_group_52936
PDT000331927.1	PDS000089910.537	SAMN09438034	clinical	cd_8_group_17778	-	-
PDT000415970.1	PDS000089910.537	SAMN10579959	clinical	cd_8_group_17778	-	-
PDT000816011.1	PDS000009727.50	SAMN15850523	clinical	cd_8_group_17779	-	-
PDT000331933.1	PDS000009727.50	SAMN09438193	clinical	cd_8_group_17779	cd_4_group_17534	cd_2_group_16023
PDT000334292.1	PDS000009727.50	SAMN09474518	clinical	cd_8_group_17779	cd_4_group_17534	cd_2_group_16023
PDT000356508.1	PDS000009727.50	SAMN09755191	clinical	cd_8_group_17779	cd_4_group_17534	cd_2_group_16023
PDT000402967.1	PDS000009727.50	SAMN10375052	clinical	cd_8_group_17779	cd_4_group_17534	cd_2_group_16023
PDT000037461.2	PDS000038816.1	SAMEA1711394	NULL	cd_8_group_1778	cd_4_group_1720	cd_2_group_1552
PDT000410401.1	PDS000038816.1	SAMN10473176	environmental/other	cd_8_group_1778	cd_4_group_1720	cd_2_group_1552
PDT000331948.1	PDS000023276.11	SAMN09438169	clinical	cd_8_group_17780	-	-
PDT000774661.1	PDS000023276.11	SAMN15415037	clinical	cd_8_group_17780	-	-
PDT001848485.1	PDS000023276.11	SAMN36943973	clinical	cd_8_group_17780	-	-
PDT000331956.1	PDS000089910.537	SAMN09438390	clinical	cd_8_group_17781	cd_4_group_17538	cd_2_group_16027
PDT000360725.1	PDS000089910.537	SAMN09788066	clinical	cd_8_group_17781	cd_4_group_17538	cd_2_group_16027
PDT000331957.1	PDS000025862.1	SAMN09438382	clinical	cd_8_group_17782	-	-
PDT000344667.1	PDS000025862.1	SAMN09636355	clinical	cd_8_group_17782	-	-
PDT000331966.1	PDS000026860.182	SAMN09438355	clinical	cd_8_group_17783	cd_4_group_17539	cd_2_group_16028
PDT000341709.1	PDS000026860.182	SAMN09604666	clinical	cd_8_group_17783	cd_4_group_17539	cd_2_group_16028
PDT000332006.1	PDS000032735.728	SAMN09243516	environmental/other	cd_8_group_17784	cd_4_group_17540	-
PDT000332002.1	PDS000032735.728	SAMN09243527	environmental/other	cd_8_group_17784	cd_4_group_17540	cd_2_group_16031
PDT000332003.1	PDS000032735.728	SAMN09243520	environmental/other	cd_8_group_17784	cd_4_group_17540	cd_2_group_16031
PDT000332087.1	PDS000032735.728	SAMN09243518	environmental/other	cd_8_group_17784	cd_4_group_17540	cd_2_group_16031
PDT000333238.1	PDS000032735.728	SAMN09243496	environmental/other	cd_8_group_17784	cd_4_group_17540	cd_2_group_16031
PDT000333580.1	PDS000032735.728	SAMN09243531	environmental/other	cd_8_group_17784	cd_4_group_17540	cd_2_group_16031
PDT000333663.4	PDS000032735.728	SAMN09243508	environmental/other	cd_8_group_17784	cd_4_group_17540	cd_2_group_16031
PDT000333913.1	PDS000032735.728	SAMN09243492	environmental/other	cd_8_group_17784	cd_4_group_17540	cd_2_group_16031
PDT000336784.1	PDS000032735.728	SAMN09243541	environmental/other	cd_8_group_17784	cd_4_group_17540	cd_2_group_16031
PDT000343420.1	PDS000032735.728	SAMN09243544	environmental/other	cd_8_group_17784	cd_4_group_17540	cd_2_group_16031
PDT000343438.1	PDS000032735.728	SAMN09243530	environmental/other	cd_8_group_17784	cd_4_group_17540	cd_2_group_16031
PDT000343465.1	PDS000032735.728	SAMN09243497	environmental/other	cd_8_group_17784	cd_4_group_17540	cd_2_group_16031
PDT000343478.1	PDS000032735.728	SAMN09243525	environmental/other	cd_8_group_17784	cd_4_group_17540	cd_2_group_16031
PDT000343735.1	PDS000032735.728	SAMN09243499	environmental/other	cd_8_group_17784	cd_4_group_17540	cd_2_group_16031
PDT000343737.1	PDS000032735.728	SAMN09243498	environmental/other	cd_8_group_17784	cd_4_group_17540	cd_2_group_16031
PDT000343743.1	PDS000032735.728	SAMN09243519	environmental/other	cd_8_group_17784	cd_4_group_17540	cd_2_group_16031
PDT000343747.1	PDS000032735.728	SAMN09243524	environmental/other	cd_8_group_17784	cd_4_group_17540	cd_2_group_16031
PDT000357519.1	PDS000032735.728	SAMN09243503	environmental/other	cd_8_group_17784	cd_4_group_17540	cd_2_group_16031
PDT000357529.1	PDS000032735.728	SAMN09243514	environmental/other	cd_8_group_17784	cd_4_group_17540	cd_2_group_16031
PDT000357533.1	PDS000032735.728	SAMN09243523	environmental/other	cd_8_group_17784	cd_4_group_17540	cd_2_group_16031
PDT000332040.1	PDS000029414.234	SAMN09444115	environmental/other	cd_8_group_17785	cd_4_group_17541	-
PDT000337154.1	PDS000029414.234	SAMN09489559	environmental/other	cd_8_group_17785	cd_4_group_17541	-
PDT000332063.1	PDS000031137.105	SAMN09444133	environmental/other	cd_8_group_17786	-	-
PDT000465757.1	PDS000031137.105	SAMN10935687	environmental/other	cd_8_group_17786	-	-
PDT000629948.1	PDS000031137.105	SAMN13316245	environmental/other	cd_8_group_17786	-	-
PDT000928020.1	PDS000031137.105	SAMN17212230	environmental/other	cd_8_group_17786	-	-
PDT001201284.1	PDS000031137.105	SAMN23839511	environmental/other	cd_8_group_17786	-	-
PDT000589482.1	PDS000031137.105	SAMN12797801	environmental/other	cd_8_group_17786	cd_4_group_26859	-
PDT000718437.1	PDS000031137.105	SAMN14527972	environmental/other	cd_8_group_17786	cd_4_group_26859	-
PDT001088168.1	PDS000031137.105	SAMN20172871	environmental/other	cd_8_group_17786	cd_4_group_26859	-
PDT001233349.1	PDS000031137.105	SAMN25408051	environmental/other	cd_8_group_17786	cd_4_group_43955	cd_2_group_41898
PDT001252197.1	PDS000031137.105	SAMN26011799	environmental/other	cd_8_group_17786	cd_4_group_43955	cd_2_group_41898
PDT000332215.1	PDS000013032.10	SAMN09444289	clinical	cd_8_group_17787	cd_4_group_17548	cd_2_group_16035
PDT000333043.1	PDS000013032.10	SAMN09459322	clinical	cd_8_group_17787	cd_4_group_17548	cd_2_group_16035
PDT000472773.1	PDS000013032.10	SAMN11046461	clinical	cd_8_group_17787	cd_4_group_17548	cd_2_group_16035
PDT000332219.1	PDS000044012.1	SAMN09444333	clinical	cd_8_group_17788	cd_4_group_17549	cd_2_group_16038
PDT000479181.1	PDS000044012.1	SAMN11149522	clinical	cd_8_group_17788	cd_4_group_17549	cd_2_group_16038
PDT000757799.1	PDS000043839.14	SAMN14861853	clinical	cd_8_group_17789	-	-
PDT000758075.1	PDS000043839.14	SAMN14861863	clinical	cd_8_group_17789	-	-
PDT000759519.1	PDS000043839.14	SAMN14863402	clinical	cd_8_group_17789	cd_4_group_17550	-
PDT000332223.1	PDS000043839.14	SAMN09444336	clinical	cd_8_group_17789	cd_4_group_17550	cd_2_group_16039
PDT001656399.1	PDS000043839.14	SAMN33690499	clinical	cd_8_group_17789	cd_4_group_17550	cd_2_group_16039
PDT001656923.1	PDS000043839.14	SAMN33690430	clinical	cd_8_group_17789	cd_4_group_17550	cd_2_group_16039
PDT001656970.1	PDS000043839.14	SAMN33690272	clinical	cd_8_group_17789	cd_4_group_17550	cd_2_group_16039
PDT001939823.1	PDS000043839.14	SAMN37820008	clinical	cd_8_group_17789	cd_4_group_17550	cd_2_group_16039
PDT001939828.1	PDS000043839.14	SAMN37820005	clinical	cd_8_group_17789	cd_4_group_17550	cd_2_group_16039
PDT001940170.1	PDS000043839.14	SAMN37819954	clinical	cd_8_group_17789	cd_4_group_17550	cd_2_group_16039
PDT000037462.2	PDS000122176.1	SAMEA1711386	NULL	cd_8_group_1779	-	-
PDT001472090.1	PDS000122176.1	SAMN31537812	clinical	cd_8_group_1779	-	-
PDT000332224.1	PDS000025849.1	SAMN09444290	clinical	cd_8_group_17790	cd_4_group_17551	-
PDT000350084.1	PDS000025849.1	SAMN09661877	clinical	cd_8_group_17790	cd_4_group_17551	-
PDT000332233.1	PDS000032698.117	SAMN09444286	clinical	cd_8_group_17791	-	-
PDT001570225.1	PDS000032698.117	SAMN26331099	clinical	cd_8_group_17791	-	-
PDT000418558.1	PDS000032698.117	SAMN10599988	clinical	cd_8_group_17791	cd_4_group_21459	cd_2_group_19819
PDT000705748.1	PDS000032698.117	SAMN14271094	clinical	cd_8_group_17791	cd_4_group_21459	cd_2_group_19819
PDT000332235.1	PDS000023804.1	SAMN09444302	clinical	cd_8_group_17792	cd_4_group_17553	cd_2_group_16041
PDT000336270.1	PDS000023804.1	SAMN09484088	clinical	cd_8_group_17792	cd_4_group_17553	cd_2_group_16041
PDT000337492.1	PDS000023804.1	SAMN09494705	clinical	cd_8_group_17792	cd_4_group_17553	cd_2_group_16041
PDT000332238.1	PDS000003982.13	SAMN09444298	clinical	cd_8_group_17793	cd_4_group_17554	cd_2_group_16042
PDT000341247.1	PDS000003982.13	SAMN09566343	clinical	cd_8_group_17793	cd_4_group_17554	cd_2_group_16042
PDT000471231.1	PDS000168436.1	SAMN11042109	clinical	cd_8_group_17794	-	-
PDT000332244.1	PDS000168436.1	SAMN09445332	clinical	cd_8_group_17794	cd_4_group_17555	cd_2_group_16043
PDT000337376.1	PDS000168436.1	SAMN09492881	clinical	cd_8_group_17794	cd_4_group_17555	cd_2_group_16043
PDT000339607.1	PDS000168436.1	SAMN09522059	clinical	cd_8_group_17794	cd_4_group_17555	cd_2_group_16043
PDT000341890.1	PDS000168436.1	SAMN09607995	clinical	cd_8_group_17794	cd_4_group_17555	cd_2_group_16043
PDT000473777.1	PDS000168436.1	SAMN11059367	clinical	cd_8_group_17794	cd_4_group_17555	cd_2_group_16043
PDT000379067.1	PDS000106143.228	SAMN10076034	clinical	cd_8_group_17795	cd_4_group_17556	-
PDT000332247.1	PDS000106143.228	SAMN09445157	clinical	cd_8_group_17795	cd_4_group_17556	cd_2_group_16044
PDT000455591.1	PDS000106143.228	SAMN10843458	clinical	cd_8_group_17795	cd_4_group_17556	cd_2_group_16044
PDT000563047.1	PDS000106143.228	SAMN12567672	clinical	cd_8_group_17795	cd_4_group_17556	cd_2_group_24073
PDT001772701.1	PDS000106143.228	SAMN35675769	clinical	cd_8_group_17795	cd_4_group_17556	cd_2_group_24073
PDT000332254.1	PDS000032640.14	SAMN09445395	clinical	cd_8_group_17796	cd_4_group_17557	cd_2_group_16045
PDT000349773.1	PDS000032640.14	SAMN09658765	clinical	cd_8_group_17796	cd_4_group_17557	cd_2_group_16045
PDT000377547.1	PDS000032640.14	SAMN10067745	clinical	cd_8_group_17796	cd_4_group_17557	cd_2_group_16045
PDT000377699.1	PDS000023608.7	SAMN10067895	clinical	cd_8_group_17797	-	-
PDT000332258.1	PDS000023608.7	SAMN09445329	clinical	cd_8_group_17797	cd_4_group_17558	cd_2_group_16046
PDT000350606.1	PDS000023608.7	SAMN09666453	clinical	cd_8_group_17797	cd_4_group_17558	cd_2_group_16046
PDT000464173.1	PDS000023608.7	SAMN10887104	clinical	cd_8_group_17797	cd_4_group_17558	cd_2_group_16046
PDT000464180.1	PDS000023608.7	SAMN10887145	clinical	cd_8_group_17797	cd_4_group_17558	cd_2_group_21404
PDT000464714.1	PDS000023608.7	SAMN10905282	clinical	cd_8_group_17797	cd_4_group_17558	cd_2_group_21404
PDT000332275.1	PDS000042900.4	SAMN09445190	clinical	cd_8_group_17798	-	-
PDT000459907.1	PDS000042900.4	SAMN10882199	clinical	cd_8_group_17798	-	-
PDT000332296.1	PDS000013739.106	SAMN09444976	clinical	cd_8_group_17799	-	-
PDT000377648.1	PDS000013739.106	SAMN10067871	clinical	cd_8_group_17799	-	-
PDT000001300.3	PDS000032368.2	SAMN02378202	environmental/other	cd_8_group_178	cd_4_group_156	cd_2_group_140
PDT000206185.2	PDS000032368.2	SAMN06817876	environmental/other	cd_8_group_178	cd_4_group_156	cd_2_group_140
PDT001156470.1	PDS000032368.2	SAMN19316927	clinical	cd_8_group_178	cd_4_group_156	cd_2_group_140
PDT000037476.2	PDS000013825.108	SAMN02952741	environmental/other	cd_8_group_1780	cd_4_group_1721	cd_2_group_1553
PDT000037477.2	PDS000013825.108	SAMN02952742	environmental/other	cd_8_group_1780	cd_4_group_1721	cd_2_group_1553
PDT000332316.1	PDS000159487.32	SAMN09445441	clinical	cd_8_group_17800	-	-
PDT000570770.1	PDS000159487.32	SAMN12617878	clinical	cd_8_group_17800	-	-
PDT000332356.1	PDS000056250.51	SAMN09445489	clinical	cd_8_group_17801	cd_4_group_17562	cd_2_group_16055
PDT001815949.1	PDS000056250.51	SAMN30674657	NULL	cd_8_group_17801	cd_4_group_17562	cd_2_group_16055
PDT000332372.1	PDS000024043.2	SAMN09445423	clinical	cd_8_group_17802	cd_4_group_17564	cd_2_group_16058
PDT000338505.1	PDS000024043.2	SAMN09516010	clinical	cd_8_group_17802	cd_4_group_17564	cd_2_group_16058
PDT000332373.1	PDS000093730.1	SAMN09445399	clinical	cd_8_group_17803	cd_4_group_17565	cd_2_group_16059
PDT001098710.1	PDS000093730.1	SAMN13906300	clinical	cd_8_group_17803	cd_4_group_17565	cd_2_group_16059
PDT001098716.1	PDS000093730.1	SAMN13906298	clinical	cd_8_group_17803	cd_4_group_17565	cd_2_group_16059
PDT000332379.1	PDS000002574.45	SAMN09445434	clinical	cd_8_group_17804	cd_4_group_17567	cd_2_group_16061
PDT000399735.1	PDS000002574.45	SAMN10349550	clinical	cd_8_group_17804	cd_4_group_17567	cd_2_group_16061
PDT000332396.1	PDS000002244.17	SAMN09445523	clinical	cd_8_group_17805	cd_4_group_17569	cd_2_group_16064
PDT000347680.1	PDS000002244.17	SAMN09651946	clinical	cd_8_group_17805	cd_4_group_17569	cd_2_group_16064
PDT000337500.1	PDS000023888.2	SAMN09494731	clinical	cd_8_group_17806	-	-
PDT000332400.1	PDS000023888.2	SAMN09445406	clinical	cd_8_group_17806	cd_4_group_17570	-
PDT000342515.1	PDS000023888.2	SAMN09624382	clinical	cd_8_group_17806	cd_4_group_17570	-
PDT000332406.1	PDS000028414.12	SAMN09445427	clinical	cd_8_group_17807	cd_4_group_17571	cd_2_group_16065
PDT001105580.1	PDS000028414.12	SAMN20665967	clinical	cd_8_group_17807	cd_4_group_17571	cd_2_group_16065
PDT000332430.1	PDS000159488.57	SAMN09453286	clinical	cd_8_group_17808	cd_4_group_17573	cd_2_group_16066
PDT000917071.1	PDS000159488.57	SAMN17104300	clinical	cd_8_group_17808	cd_4_group_17573	cd_2_group_16066
PDT000664285.1	PDS000002867.1007	SAMN13874063	clinical	cd_8_group_17809	-	-
PDT000332438.1	PDS000002867.1007	SAMN09455568	clinical	cd_8_group_17809	cd_4_group_17574	cd_2_group_16067
PDT000337726.1	PDS000002867.1007	SAMN09501344	clinical	cd_8_group_17809	cd_4_group_17574	cd_2_group_16067
PDT000914307.1	PDS000002867.1007	SAMN17091872	clinical	cd_8_group_17809	cd_4_group_17574	cd_2_group_16067
PDT000966995.1	PDS000002867.1007	SAMN17937376	clinical	cd_8_group_17809	cd_4_group_17574	cd_2_group_16067
PDT001072789.1	PDS000002867.1007	SAMN19777895	clinical	cd_8_group_17809	cd_4_group_17574	cd_2_group_16067
PDT001670615.1	PDS000002867.1007	SAMN33927409	clinical	cd_8_group_17809	cd_4_group_17574	cd_2_group_16067
PDT001670624.1	PDS000002867.1007	SAMN33927373	clinical	cd_8_group_17809	cd_4_group_17574	cd_2_group_16067
PDT001670625.1	PDS000002867.1007	SAMN33927372	clinical	cd_8_group_17809	cd_4_group_17574	cd_2_group_16067
PDT001670626.1	PDS000002867.1007	SAMN33927371	clinical	cd_8_group_17809	cd_4_group_17574	cd_2_group_16067
PDT000037519.2	PDS000125082.119	SAMN02952765	environmental/other	cd_8_group_1781	cd_4_group_1723	-
PDT000037520.2	PDS000125082.119	SAMN02952766	environmental/other	cd_8_group_1781	cd_4_group_1723	-
PDT000037485.2	PDS000125082.119	SAMN02952750	environmental/other	cd_8_group_1781	cd_4_group_1723	cd_2_group_1554
PDT000037521.2	PDS000125082.119	SAMN02952767	environmental/other	cd_8_group_1781	cd_4_group_1723	cd_2_group_1554
PDT000037526.2	PDS000125082.119	SAMN02952772	environmental/other	cd_8_group_1781	cd_4_group_1723	cd_2_group_1554
PDT000332443.1	PDS000023342.13	SAMN09455513	clinical	cd_8_group_17810	cd_4_group_17575	cd_2_group_16068
PDT000341551.1	PDS000023342.13	SAMN09604482	clinical	cd_8_group_17810	cd_4_group_17575	cd_2_group_16068
PDT000341596.1	PDS000023342.13	SAMN09604492	clinical	cd_8_group_17810	cd_4_group_17575	cd_2_group_16068
PDT000332446.1	PDS000025817.2	SAMN09455579	clinical	cd_8_group_17811	cd_4_group_17576	cd_2_group_16069
PDT000347272.1	PDS000025817.2	SAMN09650664	clinical	cd_8_group_17811	cd_4_group_17576	cd_2_group_16069
PDT000332468.1	PDS000032395.480	SAMN09455506	clinical	cd_8_group_17812	-	-
PDT000422999.1	PDS000032395.480	SAMN10644338	clinical	cd_8_group_17812	-	-
PDT000332488.1	PDS000032661.261	SAMN09455495	clinical	cd_8_group_17813	-	-
PDT001983493.1	PDS000032661.261	SAMN38228076	clinical	cd_8_group_17813	-	-
PDT000332489.1	PDS000027037.402	SAMN09455498	clinical	cd_8_group_17814	cd_4_group_17579	cd_2_group_16071
PDT000620963.1	PDS000027037.402	SAMN13168796	clinical	cd_8_group_17814	cd_4_group_17579	cd_2_group_16071
PDT000332490.1	PDS000013687.33	SAMN09455561	clinical	cd_8_group_17815	-	-
PDT000495726.1	PDS000013687.33	SAMN11515801	clinical	cd_8_group_17815	-	-
PDT001953106.1	PDS000108633.2	SAMN37950484	clinical	cd_8_group_17816	cd_4_group_17580	-
PDT000332493.1	PDS000108633.2	SAMN09455553	clinical	cd_8_group_17816	cd_4_group_17580	cd_2_group_16072
PDT001292874.1	PDS000108633.2	SAMN27739103	clinical	cd_8_group_17816	cd_4_group_17580	cd_2_group_16072
PDT001663708.1	PDS000026549.667	SAMN33818918	environmental/other	cd_8_group_17817	-	-
PDT001670285.1	PDS000026549.667	SAMN33936607	environmental/other	cd_8_group_17817	-	-
PDT000356459.1	PDS000026549.667	SAMN09754804	clinical	cd_8_group_17817	cd_4_group_17581	-
PDT000415424.1	PDS000026549.667	SAMN10537844	clinical	cd_8_group_17817	cd_4_group_17581	-
PDT000332496.1	PDS000026549.667	SAMN09455550	clinical	cd_8_group_17817	cd_4_group_17581	cd_2_group_16073
PDT000353503.1	PDS000026549.667	SAMN09710549	clinical	cd_8_group_17817	cd_4_group_17581	cd_2_group_16073
PDT000350933.1	PDS000026549.667	SAMN09681675	clinical	cd_8_group_17817	cd_4_group_17581	cd_2_group_17134
PDT000352744.1	PDS000026549.667	SAMN09696058	clinical	cd_8_group_17817	cd_4_group_17581	cd_2_group_17134
PDT000362611.1	PDS000026549.667	SAMN09831425	clinical	cd_8_group_17817	cd_4_group_17581	cd_2_group_17134
PDT000391723.1	PDS000026549.667	SAMN10246478	clinical	cd_8_group_17817	cd_4_group_17581	cd_2_group_17134
PDT000562933.1	PDS000026549.667	SAMN12567441	clinical	cd_8_group_17817	cd_4_group_17581	cd_2_group_24064
PDT000573113.1	PDS000026549.667	SAMN12627543	clinical	cd_8_group_17817	cd_4_group_17581	cd_2_group_24064
PDT000575354.1	PDS000026549.667	SAMN12648898	clinical	cd_8_group_17817	cd_4_group_17581	cd_2_group_24064
PDT000586353.1	PDS000026549.667	SAMN12748030	clinical	cd_8_group_17817	cd_4_group_17581	cd_2_group_24064
PDT000594417.1	PDS000026549.667	SAMN12854413	clinical	cd_8_group_17817	cd_4_group_17581	cd_2_group_24064
PDT000599491.1	PDS000026549.667	SAMN12903587	clinical	cd_8_group_17817	cd_4_group_17581	cd_2_group_24064
PDT000626036.1	PDS000026549.667	SAMN13245905	clinical	cd_8_group_17817	cd_4_group_17581	cd_2_group_24064
PDT000627303.1	PDS000026549.667	SAMN13266262	clinical	cd_8_group_17817	cd_4_group_17581	cd_2_group_24064
PDT000630348.1	PDS000026549.667	SAMN13323569	clinical	cd_8_group_17817	cd_4_group_17581	cd_2_group_24064
PDT000983736.1	PDS000026549.667	SAMN18266696	clinical	cd_8_group_17817	cd_4_group_17581	cd_2_group_24064
PDT001103101.1	PDS000026549.667	SAMN20559572	clinical	cd_8_group_17817	cd_4_group_17581	cd_2_group_38145
PDT001111217.1	PDS000026549.667	SAMN20855233	clinical	cd_8_group_17817	cd_4_group_17581	cd_2_group_38145
PDT001121586.1	PDS000026549.667	SAMN21187440	clinical	cd_8_group_17817	cd_4_group_17581	cd_2_group_38145
PDT001482841.1	PDS000026549.667	SAMN31672019	clinical	cd_8_group_17817	cd_4_group_20759	-
PDT001586286.1	PDS000026549.667	SAMN32875455	environmental/other	cd_8_group_17817	cd_4_group_20759	-
PDT000400593.1	PDS000026549.667	SAMN10366036	clinical	cd_8_group_17817	cd_4_group_20759	cd_2_group_19142
PDT000400647.1	PDS000026549.667	SAMN10366388	clinical	cd_8_group_17817	cd_4_group_20759	cd_2_group_19142
PDT000400651.1	PDS000026549.667	SAMN10366183	clinical	cd_8_group_17817	cd_4_group_20759	cd_2_group_19142
PDT000400678.1	PDS000026549.667	SAMN10366186	clinical	cd_8_group_17817	cd_4_group_20759	cd_2_group_19142
PDT000400685.1	PDS000026549.667	SAMN10366521	clinical	cd_8_group_17817	cd_4_group_20759	cd_2_group_19142
PDT000403690.1	PDS000026549.667	SAMN10391114	clinical	cd_8_group_17817	cd_4_group_20759	cd_2_group_19142
PDT000403704.1	PDS000026549.667	SAMN10391117	clinical	cd_8_group_17817	cd_4_group_20759	cd_2_group_19142
PDT000403823.1	PDS000026549.667	SAMN10391474	clinical	cd_8_group_17817	cd_4_group_20759	cd_2_group_19142
PDT000403929.1	PDS000026549.667	SAMN10391655	clinical	cd_8_group_17817	cd_4_group_20759	cd_2_group_19142
PDT000409083.1	PDS000026549.667	SAMN10441736	clinical	cd_8_group_17817	cd_4_group_20759	cd_2_group_19142
PDT000412982.1	PDS000026549.667	SAMN10505533	clinical	cd_8_group_17817	cd_4_group_20759	cd_2_group_19142
PDT000412998.1	PDS000026549.667	SAMN10505546	clinical	cd_8_group_17817	cd_4_group_20759	cd_2_group_19142
PDT001386433.1	PDS000026549.667	SAMN30266190	clinical	cd_8_group_17817	cd_4_group_20759	cd_2_group_19142
PDT001809510.1	PDS000026549.667	SAMN36304787	clinical	cd_8_group_17817	cd_4_group_20759	cd_2_group_19142
PDT001420249.1	PDS000026549.667	SAMN30900037	clinical	cd_8_group_17817	cd_4_group_20759	cd_2_group_46733
PDT001450758.1	PDS000026549.667	SAMN31249813	clinical	cd_8_group_17817	cd_4_group_20759	cd_2_group_46733
PDT001559994.1	PDS000026549.667	SAMN32573229	clinical	cd_8_group_17817	cd_4_group_20759	cd_2_group_46733
PDT000332504.1	PDS000023278.17	SAMN09455541	clinical	cd_8_group_17818	-	-
PDT000423024.1	PDS000023278.17	SAMN10644354	clinical	cd_8_group_17818	-	-
PDT000332526.1	PDS000076604.512	SAMN09455585	clinical	cd_8_group_17819	cd_4_group_17584	-
PDT001601768.1	PDS000076604.512	SAMN33053115	clinical	cd_8_group_17819	cd_4_group_17584	-
PDT000037498.9	PDS000043717.1	SAMN02698318	environmental/other	cd_8_group_1782	-	-
PDT000474000.1	PDS000043717.1	SAMN11079672	clinical	cd_8_group_1782	-	-
PDT000353497.1	PDS000028848.38	SAMN09710544	clinical	cd_8_group_17820	cd_4_group_17587	-
PDT000332533.1	PDS000028848.38	SAMN09455603	clinical	cd_8_group_17820	cd_4_group_17587	cd_2_group_16077
PDT000351358.1	PDS000028848.38	SAMN09689602	clinical	cd_8_group_17820	cd_4_group_17587	cd_2_group_16077
PDT000360533.1	PDS000028848.38	SAMN09787834	clinical	cd_8_group_17820	cd_4_group_17587	cd_2_group_16077
PDT000366679.1	PDS000028848.38	SAMN09881883	clinical	cd_8_group_17820	cd_4_group_17587	cd_2_group_16077
PDT000390474.1	PDS000028848.38	SAMN10231838	clinical	cd_8_group_17820	cd_4_group_17587	cd_2_group_16077
PDT000390499.1	PDS000028848.38	SAMN10231835	clinical	cd_8_group_17820	cd_4_group_17587	cd_2_group_16077
PDT000391119.1	PDS000028848.38	SAMN10240916	clinical	cd_8_group_17820	cd_4_group_17587	cd_2_group_16077
PDT000403769.1	PDS000028848.38	SAMN10391409	clinical	cd_8_group_17820	cd_4_group_17587	cd_2_group_16077
PDT000480757.1	PDS000028848.38	SAMN11191202	clinical	cd_8_group_17820	cd_4_group_17587	cd_2_group_16077
PDT000332554.1	PDS000006114.23	SAMN09455531	clinical	cd_8_group_17821	-	-
PDT000339032.1	PDS000006114.23	SAMN09519901	clinical	cd_8_group_17821	-	-
PDT000332877.1	PDS000023946.2	SAMN09458708	clinical	cd_8_group_17822	cd_4_group_17589	cd_2_group_16082
PDT000337317.1	PDS000023946.2	SAMN09492227	clinical	cd_8_group_17822	cd_4_group_17589	cd_2_group_16082
PDT000453927.1	PDS000023946.2	SAMN10827225	clinical	cd_8_group_17822	cd_4_group_17589	cd_2_group_16082
PDT000454587.1	PDS000023946.2	SAMN10835777	clinical	cd_8_group_17822	cd_4_group_17589	cd_2_group_16082
PDT000332910.1	PDS000023589.5	SAMN09459153	clinical	cd_8_group_17823	-	-
PDT000470655.1	PDS000023589.5	SAMN11031582	clinical	cd_8_group_17823	-	-
PDT000523493.1	PDS000023589.5	SAMN12069759	clinical	cd_8_group_17823	-	-
PDT000332948.1	PDS000082585.1	SAMN09459169	clinical	cd_8_group_17824	cd_4_group_17590	cd_2_group_16084
PDT000977481.1	PDS000082585.1	SAMN18074102	clinical	cd_8_group_17824	cd_4_group_17590	cd_2_group_16084
PDT000332951.1	PDS000042483.31	SAMN09459167	clinical	cd_8_group_17825	cd_4_group_17591	cd_2_group_16085
PDT000342449.1	PDS000042483.31	SAMN09624135	clinical	cd_8_group_17825	cd_4_group_17591	cd_2_group_16085
PDT000334763.1	PDS000027094.3	SAMN09475122	clinical	cd_8_group_17826	-	-
PDT000332952.1	PDS000027094.3	SAMN09459168	clinical	cd_8_group_17826	cd_4_group_17592	-
PDT000338560.1	PDS000027094.3	SAMN09516133	clinical	cd_8_group_17826	cd_4_group_17592	-
PDT000464841.1	PDS000027970.464	SAMN10907504	clinical	cd_8_group_17827	-	-
PDT000861520.1	PDS000027970.464	SAMN16432174	clinical	cd_8_group_17827	-	-
PDT001107297.1	PDS000027970.464	SAMN20700410	clinical	cd_8_group_17827	-	-
PDT001424133.1	PDS000027970.464	SAMN30914933	clinical	cd_8_group_17827	-	-
PDT001505049.1	PDS000027970.464	SAMN31930883	clinical	cd_8_group_17827	-	-
PDT000332953.1	PDS000027970.464	SAMN09459165	clinical	cd_8_group_17827	cd_4_group_17593	-
PDT000383023.1	PDS000027970.464	SAMN10103527	clinical	cd_8_group_17827	cd_4_group_17593	-
PDT000434236.1	PDS000027970.464	SAMN10723687	clinical	cd_8_group_17827	cd_4_group_21799	cd_2_group_20115
PDT000436152.1	PDS000027970.464	SAMN10735331	clinical	cd_8_group_17827	cd_4_group_21799	cd_2_group_20115
PDT001387410.1	PDS000027970.464	SAMN30284542	clinical	cd_8_group_17827	cd_4_group_47416	cd_2_group_45622
PDT001408662.1	PDS000027970.464	SAMN30651354	clinical	cd_8_group_17827	cd_4_group_47416	cd_2_group_45622
PDT001409117.1	PDS000027970.464	SAMN30661335	clinical	cd_8_group_17827	cd_4_group_47416	cd_2_group_45622
PDT000332961.1	PDS000047998.1	SAMN09459174	clinical	cd_8_group_17828	cd_4_group_17594	cd_2_group_16087
PDT000542400.1	PDS000047998.1	SAMN12238910	clinical	cd_8_group_17828	cd_4_group_17594	cd_2_group_16087
PDT000479876.1	PDS000028548.25	SAMN11173497	clinical	cd_8_group_17829	-	-
PDT000332963.1	PDS000028548.25	SAMN09459173	clinical	cd_8_group_17829	cd_4_group_17595	-
PDT000399764.1	PDS000028548.25	SAMN10349561	clinical	cd_8_group_17829	cd_4_group_17595	-
PDT000232048.2	PDS000026970.894	SAMN07429612	clinical	cd_8_group_1783	-	-
PDT000260078.2	PDS000026970.894	SAMN07837959	clinical	cd_8_group_1783	-	-
PDT000630000.1	PDS000026970.894	SAMN13319869	clinical	cd_8_group_1783	-	-
PDT000860420.1	PDS000026970.894	SAMN16428077	clinical	cd_8_group_1783	-	-
PDT001088403.1	PDS000026970.894	SAMN20176191	clinical	cd_8_group_1783	-	-
PDT001113003.1	PDS000026970.894	SAMN20861942	clinical	cd_8_group_1783	-	-
PDT001113596.1	PDS000026970.894	SAMN20882120	clinical	cd_8_group_1783	-	-
PDT001149255.1	PDS000026970.894	SAMN22224234	clinical	cd_8_group_1783	-	-
PDT001166718.1	PDS000026970.894	SAMN22821093	clinical	cd_8_group_1783	-	-
PDT001889553.1	PDS000026970.894	SAMN37442325	clinical	cd_8_group_1783	-	-
PDT001900114.1	PDS000026970.894	SAMN37531203	clinical	cd_8_group_1783	-	-
PDT000239392.2	PDS000026970.894	SAMN07568497	clinical	cd_8_group_1783	cd_4_group_12058	cd_2_group_10900
PDT000260012.2	PDS000026970.894	SAMN07792576	clinical	cd_8_group_1783	cd_4_group_12058	cd_2_group_10900
PDT000265484.2	PDS000026970.894	SAMN08025896	clinical	cd_8_group_1783	cd_4_group_12058	cd_2_group_10900
PDT000277650.2	PDS000026970.894	SAMN08326699	clinical	cd_8_group_1783	cd_4_group_14282	cd_2_group_12891
PDT000279712.2	PDS000026970.894	SAMN08368697	clinical	cd_8_group_1783	cd_4_group_14282	cd_2_group_12891
PDT000279016.2	PDS000026970.894	SAMN08376988	clinical	cd_8_group_1783	cd_4_group_14352	-
PDT001830615.1	PDS000026970.894	SAMN36726724	clinical	cd_8_group_1783	cd_4_group_14352	-
PDT000139296.2	PDS000026970.894	SAMN05379471	clinical	cd_8_group_1783	cd_4_group_1724	-
PDT000227618.2	PDS000026970.894	SAMN07376250	clinical	cd_8_group_1783	cd_4_group_1724	-
PDT000239407.2	PDS000026970.894	SAMN07567194	clinical	cd_8_group_1783	cd_4_group_1724	-
PDT000300958.2	PDS000026970.894	SAMN08823587	clinical	cd_8_group_1783	cd_4_group_1724	-
PDT000366437.1	PDS000026970.894	SAMN09880515	clinical	cd_8_group_1783	cd_4_group_1724	-
PDT000589204.1	PDS000026970.894	SAMN12796871	clinical	cd_8_group_1783	cd_4_group_1724	-
PDT000609024.1	PDS000026970.894	SAMN13038897	clinical	cd_8_group_1783	cd_4_group_1724	-
PDT000682675.1	PDS000026970.894	SAMN13981355	environmental/other	cd_8_group_1783	cd_4_group_1724	-
PDT000810101.1	PDS000026970.894	SAMN15823319	clinical	cd_8_group_1783	cd_4_group_1724	-
PDT000864726.1	PDS000026970.894	SAMN16516738	clinical	cd_8_group_1783	cd_4_group_1724	-
PDT001086107.1	PDS000026970.894	SAMN20146110	clinical	cd_8_group_1783	cd_4_group_1724	-
PDT001235913.1	PDS000026970.894	SAMN25554439	clinical	cd_8_group_1783	cd_4_group_1724	-
PDT001398329.1	PDS000026970.894	SAMN30467665	clinical	cd_8_group_1783	cd_4_group_1724	-
PDT001513057.1	PDS000026970.894	SAMN32057965	clinical	cd_8_group_1783	cd_4_group_1724	-
PDT001845113.1	PDS000026970.894	SAMN36890888	clinical	cd_8_group_1783	cd_4_group_1724	-
PDT001911910.1	PDS000026970.894	SAMN37648393	clinical	cd_8_group_1783	cd_4_group_1724	-
PDT001942386.1	PDS000026970.894	SAMN37858384	clinical	cd_8_group_1783	cd_4_group_1724	-
PDT001948219.1	PDS000026970.894	SAMN37884717	clinical	cd_8_group_1783	cd_4_group_1724	-
PDT002000312.1	PDS000026970.894	SAMN38412476	clinical	cd_8_group_1783	cd_4_group_1724	-
PDT000037499.4	PDS000026970.894	SAMN02698319	environmental/other	cd_8_group_1783	cd_4_group_1724	cd_2_group_1556
PDT000139297.2	PDS000026970.894	SAMN05379472	clinical	cd_8_group_1783	cd_4_group_1724	cd_2_group_1556
PDT000143186.2	PDS000026970.894	SAMN05437592	clinical	cd_8_group_1783	cd_4_group_1724	cd_2_group_1556
PDT000161104.2	PDS000026970.894	SAMN05596283	clinical	cd_8_group_1783	cd_4_group_1724	cd_2_group_1556
PDT000163432.2	PDS000026970.894	SAMN06067950	clinical	cd_8_group_1783	cd_4_group_1724	cd_2_group_1556
PDT000163435.2	PDS000026970.894	SAMN06067955	clinical	cd_8_group_1783	cd_4_group_1724	cd_2_group_1556
PDT000218237.2	PDS000026970.894	SAMN07202681	clinical	cd_8_group_1783	cd_4_group_1724	cd_2_group_1556
PDT000244424.2	PDS000026970.894	SAMN07671801	clinical	cd_8_group_1783	cd_4_group_1724	cd_2_group_1556
PDT000247265.2	PDS000026970.894	SAMN07688423	clinical	cd_8_group_1783	cd_4_group_1724	cd_2_group_1556
PDT000257065.2	PDS000026970.894	SAMN07792620	clinical	cd_8_group_1783	cd_4_group_1724	cd_2_group_1556
PDT000265675.2	PDS000026970.894	SAMN07981531	clinical	cd_8_group_1783	cd_4_group_1724	cd_2_group_1556
PDT000265804.3	PDS000026970.894	SAMN08027656	clinical	cd_8_group_1783	cd_4_group_1724	cd_2_group_1556
PDT000279412.2	PDS000026970.894	SAMN08379401	clinical	cd_8_group_1783	cd_4_group_1724	cd_2_group_1556
PDT000387799.1	PDS000026970.894	SAMN10170632	clinical	cd_8_group_1783	cd_4_group_1724	cd_2_group_1556
PDT000394547.1	PDS000026970.894	SAMN10276586	clinical	cd_8_group_1783	cd_4_group_1724	cd_2_group_1556
PDT000563923.1	PDS000026970.894	SAMN12571666	clinical	cd_8_group_1783	cd_4_group_1724	cd_2_group_1556
PDT000589268.1	PDS000026970.894	SAMN12797058	clinical	cd_8_group_1783	cd_4_group_1724	cd_2_group_1556
PDT000659214.1	PDS000026970.894	SAMN13825925	clinical	cd_8_group_1783	cd_4_group_1724	cd_2_group_1556
PDT000673039.1	PDS000026970.894	SAMN13952378	clinical	cd_8_group_1783	cd_4_group_1724	cd_2_group_1556
PDT000807315.1	PDS000026970.894	SAMN15786601	clinical	cd_8_group_1783	cd_4_group_1724	cd_2_group_1556
PDT000814231.1	PDS000026970.894	SAMN15832692	clinical	cd_8_group_1783	cd_4_group_1724	cd_2_group_1556
PDT000831094.1	PDS000026970.894	SAMN16078972	clinical	cd_8_group_1783	cd_4_group_1724	cd_2_group_1556
PDT000835860.1	PDS000026970.894	SAMN16125559	clinical	cd_8_group_1783	cd_4_group_1724	cd_2_group_1556
PDT000850406.1	PDS000026970.894	SAMN16293891	clinical	cd_8_group_1783	cd_4_group_1724	cd_2_group_1556
PDT001105210.1	PDS000026970.894	SAMN20505687	clinical	cd_8_group_1783	cd_4_group_1724	cd_2_group_1556
PDT001148411.1	PDS000026970.894	SAMN22208815	clinical	cd_8_group_1783	cd_4_group_1724	cd_2_group_1556
PDT001150304.1	PDS000026970.894	SAMN22245306	clinical	cd_8_group_1783	cd_4_group_1724	cd_2_group_1556
PDT001183500.1	PDS000026970.894	SAMN23408130	clinical	cd_8_group_1783	cd_4_group_1724	cd_2_group_1556
PDT001264702.1	PDS000026970.894	SAMN26523581	clinical	cd_8_group_1783	cd_4_group_1724	cd_2_group_1556
PDT001371246.1	PDS000026970.894	SAMN29982924	clinical	cd_8_group_1783	cd_4_group_1724	cd_2_group_1556
PDT001398161.1	PDS000026970.894	SAMN30467643	clinical	cd_8_group_1783	cd_4_group_1724	cd_2_group_1556
PDT001398362.1	PDS000026970.894	SAMN30467637	clinical	cd_8_group_1783	cd_4_group_1724	cd_2_group_1556
PDT001398378.1	PDS000026970.894	SAMN30467635	clinical	cd_8_group_1783	cd_4_group_1724	cd_2_group_1556
PDT001411580.1	PDS000026970.894	SAMN30712155	clinical	cd_8_group_1783	cd_4_group_1724	cd_2_group_1556
PDT001435200.1	PDS000026970.894	SAMN31040019	clinical	cd_8_group_1783	cd_4_group_1724	cd_2_group_1556
PDT000360704.1	PDS000026970.894	SAMN09788049	clinical	cd_8_group_1783	cd_4_group_1724	cd_2_group_17483
PDT000609020.1	PDS000026970.894	SAMN13038893	clinical	cd_8_group_1783	cd_4_group_1724	cd_2_group_17483
PDT000643102.1	PDS000026970.894	SAMN13526683	clinical	cd_8_group_1783	cd_4_group_1724	cd_2_group_17483
PDT001115268.1	PDS000026970.894	SAMN20931997	clinical	cd_8_group_1783	cd_4_group_1724	cd_2_group_17483
PDT000610050.1	PDS000026970.894	SAMN13047653	clinical	cd_8_group_1783	cd_4_group_1724	cd_2_group_25842
PDT000817059.1	PDS000026970.894	SAMN15863020	clinical	cd_8_group_1783	cd_4_group_1724	cd_2_group_25842
PDT001120325.1	PDS000026970.894	SAMN21156468	clinical	cd_8_group_1783	cd_4_group_1724	cd_2_group_25842
PDT001128959.1	PDS000026970.894	SAMN21398426	clinical	cd_8_group_1783	cd_4_group_1724	cd_2_group_25842
PDT001450212.1	PDS000026970.894	SAMN31238008	clinical	cd_8_group_1783	cd_4_group_1724	cd_2_group_25842
PDT001450793.1	PDS000026970.894	SAMN31251119	clinical	cd_8_group_1783	cd_4_group_1724	cd_2_group_25842
PDT001889629.1	PDS000026970.894	SAMN37442715	clinical	cd_8_group_1783	cd_4_group_1724	cd_2_group_25842
PDT000783695.1	PDS000026970.894	SAMN15458362	clinical	cd_8_group_1783	cd_4_group_1724	cd_2_group_30472
PDT001088369.1	PDS000026970.894	SAMN20175830	clinical	cd_8_group_1783	cd_4_group_1724	cd_2_group_30472
PDT001100685.1	PDS000026970.894	SAMN20505677	clinical	cd_8_group_1783	cd_4_group_1724	cd_2_group_30472
PDT001137496.1	PDS000026970.894	SAMN21601342	clinical	cd_8_group_1783	cd_4_group_1724	cd_2_group_30472
PDT001877694.1	PDS000026970.894	SAMN37323979	clinical	cd_8_group_1783	cd_4_group_1724	cd_2_group_30472
PDT001877698.1	PDS000026970.894	SAMN37323981	clinical	cd_8_group_1783	cd_4_group_1724	cd_2_group_30472
PDT001879822.1	PDS000026970.894	SAMN37343086	clinical	cd_8_group_1783	cd_4_group_1724	cd_2_group_30472
PDT001884613.1	PDS000026970.894	SAMN37394902	clinical	cd_8_group_1783	cd_4_group_1724	cd_2_group_30472
PDT001884624.1	PDS000026970.894	SAMN37394919	clinical	cd_8_group_1783	cd_4_group_1724	cd_2_group_30472
PDT001889893.1	PDS000026970.894	SAMN37449758	clinical	cd_8_group_1783	cd_4_group_1724	cd_2_group_30472
PDT001890862.1	PDS000026970.894	SAMN37475679	clinical	cd_8_group_1783	cd_4_group_1724	cd_2_group_30472
PDT001890876.1	PDS000026970.894	SAMN37475681	clinical	cd_8_group_1783	cd_4_group_1724	cd_2_group_30472
PDT001892001.1	PDS000026970.894	SAMN37475680	clinical	cd_8_group_1783	cd_4_group_1724	cd_2_group_30472
PDT001893447.1	PDS000026970.894	SAMN37505734	clinical	cd_8_group_1783	cd_4_group_1724	cd_2_group_30472
PDT001907894.1	PDS000026970.894	SAMN37576770	clinical	cd_8_group_1783	cd_4_group_1724	cd_2_group_30472
PDT001907915.1	PDS000026970.894	SAMN37577866	clinical	cd_8_group_1783	cd_4_group_1724	cd_2_group_30472
PDT001907916.1	PDS000026970.894	SAMN37577714	clinical	cd_8_group_1783	cd_4_group_1724	cd_2_group_30472
PDT001908880.1	PDS000026970.894	SAMN37607784	clinical	cd_8_group_1783	cd_4_group_1724	cd_2_group_30472
PDT001940424.1	PDS000026970.894	SAMN37830260	clinical	cd_8_group_1783	cd_4_group_1724	cd_2_group_30472
PDT001986626.1	PDS000026970.894	SAMN38280650	clinical	cd_8_group_1783	cd_4_group_1724	cd_2_group_30472
PDT000789261.1	PDS000026970.894	SAMN15549690	clinical	cd_8_group_1783	cd_4_group_1724	cd_2_group_30670
PDT000793113.1	PDS000026970.894	SAMN15588235	clinical	cd_8_group_1783	cd_4_group_1724	cd_2_group_30670
PDT000798180.1	PDS000026970.894	SAMN15663075	clinical	cd_8_group_1783	cd_4_group_1724	cd_2_group_30670
PDT000801803.1	PDS000026970.894	SAMN15722947	clinical	cd_8_group_1783	cd_4_group_1724	cd_2_group_30670
PDT000873599.1	PDS000026970.894	SAMN16605908	clinical	cd_8_group_1783	cd_4_group_1724	cd_2_group_30670
PDT001097222.1	PDS000026970.894	SAMN20430287	clinical	cd_8_group_1783	cd_4_group_1724	cd_2_group_30670
PDT001172635.1	PDS000026970.894	SAMN23010512	clinical	cd_8_group_1783	cd_4_group_1724	cd_2_group_30670
PDT001095492.1	PDS000026970.894	SAMN20362822	clinical	cd_8_group_1783	cd_4_group_1724	cd_2_group_37855
PDT001100686.1	PDS000026970.894	SAMN20505685	clinical	cd_8_group_1783	cd_4_group_1724	cd_2_group_37855
PDT001840060.1	PDS000026970.894	SAMN36841946	clinical	cd_8_group_1783	cd_4_group_1724	cd_2_group_52342
PDT001848807.1	PDS000026970.894	SAMN36947589	clinical	cd_8_group_1783	cd_4_group_1724	cd_2_group_52342
PDT001873579.1	PDS000026970.894	SAMN37284389	clinical	cd_8_group_1783	cd_4_group_1724	cd_2_group_52979
PDT001908890.1	PDS000026970.894	SAMN37607788	clinical	cd_8_group_1783	cd_4_group_1724	cd_2_group_52979
PDT001470107.1	PDS000026970.894	SAMN31509407	clinical	cd_8_group_1783	cd_4_group_25983	-
PDT000566246.1	PDS000026970.894	SAMN12587507	clinical	cd_8_group_1783	cd_4_group_25983	cd_2_group_24177
PDT000834611.1	PDS000026970.894	SAMN16111532	clinical	cd_8_group_1783	cd_4_group_25983	cd_2_group_24177
PDT001095437.1	PDS000026970.894	SAMN20357296	clinical	cd_8_group_1783	cd_4_group_25983	cd_2_group_24177
PDT001952027.1	PDS000026970.894	SAMN37926896	clinical	cd_8_group_1783	cd_4_group_25983	cd_2_group_24177
PDT001952057.1	PDS000026970.894	SAMN37926920	clinical	cd_8_group_1783	cd_4_group_25983	cd_2_group_24177
PDT000442901.1	PDS000026970.894	SAMN10774108	clinical	cd_8_group_1783	cd_4_group_8306	-
PDT000179099.2	PDS000026970.894	SAMN06220451	clinical	cd_8_group_1783	cd_4_group_8306	cd_2_group_7451
PDT000416625.1	PDS000026970.894	SAMN10585018	clinical	cd_8_group_1783	cd_4_group_8306	cd_2_group_7451
PDT001383503.1	PDS000026970.894	SAMN30236561	clinical	cd_8_group_1783	cd_4_group_8306	cd_2_group_7451
PDT001869219.1	PDS000026970.894	SAMN37199983	clinical	cd_8_group_1783	cd_4_group_8306	cd_2_group_7451
PDT001890035.1	PDS000026970.894	SAMN37453549	clinical	cd_8_group_1783	cd_4_group_8306	cd_2_group_7451
PDT000332968.1	PDS000037373.2	SAMN09459185	clinical	cd_8_group_17830	cd_4_group_17596	cd_2_group_16088
PDT000386444.1	PDS000037373.2	SAMN10140173	clinical	cd_8_group_17830	cd_4_group_17596	cd_2_group_16088
PDT000332991.1	PDS000043538.1	SAMN09459220	clinical	cd_8_group_17831	cd_4_group_17598	cd_2_group_16091
PDT000471250.1	PDS000043538.1	SAMN11042136	clinical	cd_8_group_17831	cd_4_group_17598	cd_2_group_16091
PDT000340707.1	PDS000023623.3	SAMN09534742	clinical	cd_8_group_17832	cd_4_group_17599	-
PDT000332998.1	PDS000023623.3	SAMN09459230	clinical	cd_8_group_17832	cd_4_group_17599	cd_2_group_16092
PDT000334103.1	PDS000023623.3	SAMN09469282	clinical	cd_8_group_17832	cd_4_group_17599	cd_2_group_16092
PDT000337335.1	PDS000023623.3	SAMN09492520	clinical	cd_8_group_17832	cd_4_group_17599	cd_2_group_16092
PDT000454653.1	PDS000023623.3	SAMN10835957	clinical	cd_8_group_17832	cd_4_group_17599	cd_2_group_16092
PDT000454656.1	PDS000023623.3	SAMN10835982	clinical	cd_8_group_17832	cd_4_group_17599	cd_2_group_16092
PDT000333002.1	PDS000023910.1	SAMN09459224	clinical	cd_8_group_17833	cd_4_group_17600	-
PDT000341135.1	PDS000023910.1	SAMN09557514	clinical	cd_8_group_17833	cd_4_group_17600	-
PDT000333012.1	PDS000026883.12	SAMN09459242	clinical	cd_8_group_17834	cd_4_group_17602	cd_2_group_16093
PDT000339612.1	PDS000026883.12	SAMN09522048	clinical	cd_8_group_17834	cd_4_group_17602	cd_2_group_16093
PDT000477010.1	PDS000026883.12	SAMN11109160	clinical	cd_8_group_17834	cd_4_group_17602	cd_2_group_16093
PDT000333014.1	PDS000027281.2	SAMN09459231	clinical	cd_8_group_17835	cd_4_group_17603	cd_2_group_16094
PDT000336425.1	PDS000027281.2	SAMN09484465	clinical	cd_8_group_17835	cd_4_group_17603	cd_2_group_16094
PDT000476351.1	PDS000027281.2	SAMN11096831	clinical	cd_8_group_17835	cd_4_group_17603	cd_2_group_16094
PDT000333024.1	PDS000165367.6	SAMN09459254	clinical	cd_8_group_17836	cd_4_group_17604	cd_2_group_16095
PDT000342874.1	PDS000165367.6	SAMN09628785	clinical	cd_8_group_17836	cd_4_group_17604	cd_2_group_16095
PDT000382420.1	PDS000165367.6	SAMN10097553	clinical	cd_8_group_17836	cd_4_group_17604	cd_2_group_16095
PDT000333034.1	PDS000023311.10	SAMN09459245	clinical	cd_8_group_17837	-	-
PDT000645815.1	PDS000023311.10	SAMN13564891	clinical	cd_8_group_17837	-	-
PDT000333039.1	PDS000042679.2	SAMN09459318	clinical	cd_8_group_17838	cd_4_group_17606	cd_2_group_16097
PDT000453960.1	PDS000042679.2	SAMN10827278	clinical	cd_8_group_17838	cd_4_group_17606	cd_2_group_16097
PDT001104641.1	PDS000042679.2	SAMN20606876	clinical	cd_8_group_17838	cd_4_group_17606	cd_2_group_16097
PDT000333056.1	PDS000031476.3	SAMN09459383	clinical	cd_8_group_17839	cd_4_group_17607	cd_2_group_16098
PDT000335129.1	PDS000031476.3	SAMN09475963	clinical	cd_8_group_17839	cd_4_group_17607	cd_2_group_16098
PDT000037501.3	PDS000125585.2	SAMN02698321	environmental/other	cd_8_group_1784	cd_4_group_1725	-
PDT001495406.1	PDS000125585.2	SAMN11030492	environmental/other	cd_8_group_1784	cd_4_group_1725	cd_2_group_48289
PDT001495408.1	PDS000125585.2	SAMN11030491	environmental/other	cd_8_group_1784	cd_4_group_1725	cd_2_group_48289
PDT001495409.1	PDS000125585.2	SAMN11030490	environmental/other	cd_8_group_1784	cd_4_group_1725	cd_2_group_48289
PDT001495410.1	PDS000125585.2	SAMN11030489	environmental/other	cd_8_group_1784	cd_4_group_1725	cd_2_group_48289
PDT001495411.1	PDS000125585.2	SAMN11030488	environmental/other	cd_8_group_1784	cd_4_group_1725	cd_2_group_48289
PDT000333062.1	PDS000015874.34	SAMN09242597	environmental/other	cd_8_group_17840	cd_4_group_17608	cd_2_group_16099
PDT000518342.1	PDS000015874.34	SAMN11968042	environmental/other	cd_8_group_17840	cd_4_group_17608	cd_2_group_16099
PDT000540545.1	PDS000046287.2	SAMN12250056	environmental/other	cd_8_group_17841	-	-
PDT000333069.1	PDS000046287.2	SAMN09242613	environmental/other	cd_8_group_17841	cd_4_group_17610	cd_2_group_16102
PDT000518378.1	PDS000046287.2	SAMN11967970	environmental/other	cd_8_group_17841	cd_4_group_17610	cd_2_group_16102
PDT000333088.1	PDS000089910.537	SAMN09460822	environmental/other	cd_8_group_17842	-	-
PDT000372570.1	PDS000089910.537	SAMN09980223	environmental/other	cd_8_group_17842	-	-
PDT000525178.1	PDS000002218.771	SAMN12027948	environmental/other	cd_8_group_17843	-	-
PDT000333107.1	PDS000002218.771	SAMN09460803	environmental/other	cd_8_group_17843	cd_4_group_17614	cd_2_group_16106
PDT000336142.1	PDS000002218.771	SAMN09479606	environmental/other	cd_8_group_17843	cd_4_group_17614	cd_2_group_16106
PDT000333112.1	PDS000117429.124	SAMN09243144	environmental/other	cd_8_group_17844	cd_4_group_17616	-
PDT000385744.1	PDS000117429.124	SAMN10132988	environmental/other	cd_8_group_17844	cd_4_group_17616	-
PDT000333123.1	PDS000037342.1	SAMN09243241	environmental/other	cd_8_group_17845	cd_4_group_17619	cd_2_group_16110
PDT000385821.1	PDS000037342.1	SAMN10132994	environmental/other	cd_8_group_17845	cd_4_group_17619	cd_2_group_16110
PDT000333132.1	PDS000023793.2	SAMN09462492	clinical	cd_8_group_17846	cd_4_group_17620	cd_2_group_16111
PDT000336749.1	PDS000023793.2	SAMN09487790	clinical	cd_8_group_17846	cd_4_group_17620	cd_2_group_16111
PDT000333134.1	PDS000019422.14	SAMN09462500	clinical	cd_8_group_17847	cd_4_group_17621	-
PDT000367048.1	PDS000019422.14	SAMN09908963	clinical	cd_8_group_17847	cd_4_group_17621	-
PDT000483905.1	PDS000019422.14	SAMN11281729	clinical	cd_8_group_17847	cd_4_group_17621	-
PDT000407234.1	PDS000004397.302	SAMN10424248	clinical	cd_8_group_17848	cd_4_group_17624	-
PDT000333149.1	PDS000004397.302	SAMN09462507	clinical	cd_8_group_17848	cd_4_group_17624	cd_2_group_16114
PDT000407138.1	PDS000004397.302	SAMN10424253	clinical	cd_8_group_17848	cd_4_group_17624	cd_2_group_16114
PDT000407157.1	PDS000004397.302	SAMN10424247	clinical	cd_8_group_17848	cd_4_group_17624	cd_2_group_16114
PDT000412891.1	PDS000004397.302	SAMN10505419	clinical	cd_8_group_17848	cd_4_group_17624	cd_2_group_16114
PDT000333150.1	PDS000002243.19	SAMN09462514	clinical	cd_8_group_17849	cd_4_group_17625	cd_2_group_16115
PDT000381994.1	PDS000002243.19	SAMN10096022	clinical	cd_8_group_17849	cd_4_group_17625	cd_2_group_16115
PDT000391216.1	PDS000002243.19	SAMN10241055	clinical	cd_8_group_17849	cd_4_group_17625	cd_2_group_16115
PDT000478241.1	PDS000002243.19	SAMN11130528	clinical	cd_8_group_17849	cd_4_group_17625	cd_2_group_16115
PDT000037513.2	PDS000031814.177	SAMN02952759	environmental/other	cd_8_group_1785	-	-
PDT000037547.2	PDS000031814.177	SAMN02952775	environmental/other	cd_8_group_1785	-	-
PDT000037562.2	PDS000031814.177	SAMN02952790	environmental/other	cd_8_group_1785	-	-
PDT000037925.2	PDS000031814.177	SAMN02952795	environmental/other	cd_8_group_1785	-	-
PDT000128771.2	PDS000031814.177	SAMN04942620	environmental/other	cd_8_group_1785	-	-
PDT000333151.1	PDS000029636.799	SAMN09462508	clinical	cd_8_group_17850	-	-
PDT000629821.1	PDS000029636.799	SAMN13268877	clinical	cd_8_group_17850	-	-
PDT000333181.1	PDS000032635.146	SAMN09243240	environmental/other	cd_8_group_17851	cd_4_group_17626	-
PDT000385697.1	PDS000032635.146	SAMN10132995	environmental/other	cd_8_group_17851	cd_4_group_17626	-
PDT002009461.1	PDS000032635.146	SAMN38452189	clinical	cd_8_group_17851	cd_4_group_17626	-
PDT000333230.1	PDS000028037.326	SAMN09243510	environmental/other	cd_8_group_17852	cd_4_group_17628	cd_2_group_16120
PDT000333910.1	PDS000028037.326	SAMN09243507	environmental/other	cd_8_group_17852	cd_4_group_17628	cd_2_group_16120
PDT000333232.1	PDS000032518.67	SAMN09243103	environmental/other	cd_8_group_17853	-	-
PDT000385621.1	PDS000032518.67	SAMN10132848	environmental/other	cd_8_group_17853	-	-
PDT001321607.1	PDS000029292.2	SAMN28816928	clinical	cd_8_group_17854	-	-
PDT000334166.1	PDS000029292.2	SAMN09243513	environmental/other	cd_8_group_17854	cd_4_group_17630	-
PDT000333241.1	PDS000029292.2	SAMN09243157	environmental/other	cd_8_group_17854	cd_4_group_17630	cd_2_group_16123
PDT000333243.1	PDS000029292.2	SAMN09243124	environmental/other	cd_8_group_17854	cd_4_group_17630	cd_2_group_16123
PDT000333578.1	PDS000029292.2	SAMN09243150	environmental/other	cd_8_group_17854	cd_4_group_17630	cd_2_group_16123
PDT000333903.1	PDS000029292.2	SAMN09243108	environmental/other	cd_8_group_17854	cd_4_group_17630	cd_2_group_16123
PDT000333911.1	PDS000029292.2	SAMN09243115	environmental/other	cd_8_group_17854	cd_4_group_17630	cd_2_group_16123
PDT000343417.1	PDS000029292.2	SAMN09243126	environmental/other	cd_8_group_17854	cd_4_group_17630	cd_2_group_16123
PDT000343474.1	PDS000029292.2	SAMN09243117	environmental/other	cd_8_group_17854	cd_4_group_17630	cd_2_group_16123
PDT000343485.1	PDS000029292.2	SAMN09243131	environmental/other	cd_8_group_17854	cd_4_group_17630	cd_2_group_16123
PDT000343506.1	PDS000029292.2	SAMN09243125	environmental/other	cd_8_group_17854	cd_4_group_17630	cd_2_group_16123
PDT000343534.1	PDS000029292.2	SAMN09243133	environmental/other	cd_8_group_17854	cd_4_group_17630	cd_2_group_16123
PDT000343552.1	PDS000029292.2	SAMN09243122	environmental/other	cd_8_group_17854	cd_4_group_17630	cd_2_group_16123
PDT000343750.1	PDS000029292.2	SAMN09243128	environmental/other	cd_8_group_17854	cd_4_group_17630	cd_2_group_16123
PDT000333336.1	PDS000027970.464	SAMN09463003	clinical	cd_8_group_17855	cd_4_group_17631	cd_2_group_16124
PDT000455563.1	PDS000027970.464	SAMN10843134	clinical	cd_8_group_17855	cd_4_group_17631	cd_2_group_16124
PDT000333361.1	PDS000001789.64	SAMN09463042	clinical	cd_8_group_17856	cd_4_group_17632	cd_2_group_16126
PDT000335863.1	PDS000001789.64	SAMN09476409	clinical	cd_8_group_17856	cd_4_group_17632	cd_2_group_16126
PDT000472837.1	PDS000001789.64	SAMN11046532	clinical	cd_8_group_17856	cd_4_group_17632	cd_2_group_16126
PDT000333364.1	PDS000025941.2	SAMN09463044	clinical	cd_8_group_17857	cd_4_group_17633	cd_2_group_16127
PDT000342724.1	PDS000025941.2	SAMN09628569	clinical	cd_8_group_17857	cd_4_group_17633	cd_2_group_16127
PDT000465464.1	PDS000025941.2	SAMN10922283	clinical	cd_8_group_17857	cd_4_group_17633	cd_2_group_16127
PDT000333387.1	PDS000006114.23	SAMN09463060	clinical	cd_8_group_17858	cd_4_group_17635	cd_2_group_16129
PDT000336492.1	PDS000006114.23	SAMN09484544	clinical	cd_8_group_17858	cd_4_group_17635	cd_2_group_16129
PDT000337458.1	PDS000006114.23	SAMN09494508	clinical	cd_8_group_17858	cd_4_group_17635	cd_2_group_16129
PDT000472811.1	PDS000006114.23	SAMN11046496	clinical	cd_8_group_17858	cd_4_group_17635	cd_2_group_16129
PDT001179297.1	PDS000026143.4	SAMN23310668	clinical	cd_8_group_17859	-	-
PDT000464245.1	PDS000026143.4	SAMN10887231	clinical	cd_8_group_17859	cd_4_group_17636	-
PDT000333389.1	PDS000026143.4	SAMN09463063	clinical	cd_8_group_17859	cd_4_group_17636	cd_2_group_16131
PDT000351083.1	PDS000026143.4	SAMN09683597	clinical	cd_8_group_17859	cd_4_group_17636	cd_2_group_16131
PDT000351689.1	PDS000026143.4	SAMN09690809	clinical	cd_8_group_17859	cd_4_group_17636	cd_2_group_16131
PDT000459970.1	PDS000026143.4	SAMN10882281	clinical	cd_8_group_17859	cd_4_group_17636	cd_2_group_16131
PDT000464306.1	PDS000026143.4	SAMN10887378	clinical	cd_8_group_17859	cd_4_group_17636	cd_2_group_16131
PDT000464385.1	PDS000026143.4	SAMN10887434	clinical	cd_8_group_17859	cd_4_group_17636	cd_2_group_16131
PDT000465428.1	PDS000026143.4	SAMN10922096	clinical	cd_8_group_17859	cd_4_group_17636	cd_2_group_16131
PDT001173923.1	PDS000032705.1071	SAMN23096392	clinical	cd_8_group_1786	-	-
PDT000037528.3	PDS000032705.1071	SAMN02678596	environmental/other	cd_8_group_1786	cd_4_group_1726	cd_2_group_1557
PDT000037536.3	PDS000032705.1071	SAMN02678604	environmental/other	cd_8_group_1786	cd_4_group_1726	cd_2_group_1557
PDT000333392.1	PDS000032671.105	SAMN09463110	clinical	cd_8_group_17860	-	-
PDT000470693.1	PDS000032671.105	SAMN11031814	clinical	cd_8_group_17860	-	-
PDT000333394.1	PDS000023524.2	SAMN09463117	clinical	cd_8_group_17861	cd_4_group_17637	cd_2_group_16132
PDT000335830.1	PDS000023524.2	SAMN09476378	clinical	cd_8_group_17861	cd_4_group_17637	cd_2_group_16132
PDT000457634.1	PDS000023524.2	SAMN10855846	clinical	cd_8_group_17861	cd_4_group_17637	cd_2_group_16132
PDT000333400.1	PDS000042483.31	SAMN09463119	clinical	cd_8_group_17862	cd_4_group_17638	-
PDT000351224.1	PDS000042483.31	SAMN09684027	clinical	cd_8_group_17862	cd_4_group_17638	-
PDT000333414.1	PDS000026708.65	SAMN09463223	clinical	cd_8_group_17863	cd_4_group_17639	cd_2_group_16134
PDT000377483.1	PDS000026708.65	SAMN10067197	clinical	cd_8_group_17863	cd_4_group_17639	cd_2_group_16134
PDT000464829.1	PDS000026708.65	SAMN10907500	clinical	cd_8_group_17863	cd_4_group_17639	cd_2_group_16134
PDT000333419.1	PDS000043135.1	SAMN09463228	clinical	cd_8_group_17864	cd_4_group_17640	cd_2_group_16135
PDT000464908.1	PDS000043135.1	SAMN10907571	clinical	cd_8_group_17864	cd_4_group_17640	cd_2_group_16135
PDT000464969.1	PDS000043135.1	SAMN10907632	clinical	cd_8_group_17864	cd_4_group_17640	cd_2_group_16135
PDT000333422.1	PDS000043673.1	SAMN09463229	clinical	cd_8_group_17865	cd_4_group_17641	cd_2_group_16136
PDT000473701.1	PDS000043673.1	SAMN11057661	clinical	cd_8_group_17865	cd_4_group_17641	cd_2_group_16136
PDT000333423.1	PDS000032627.27	SAMN09463225	clinical	cd_8_group_17866	cd_4_group_17642	cd_2_group_16137
PDT000757357.1	PDS000032627.27	SAMN14860746	clinical	cd_8_group_17866	cd_4_group_17642	cd_2_group_16137
PDT000333431.1	PDS000102183.112	SAMN09463231	clinical	cd_8_group_17867	-	-
PDT000342935.1	PDS000102183.112	SAMN09628846	clinical	cd_8_group_17867	-	-
PDT000588283.1	PDS000102183.112	SAMN12780916	clinical	cd_8_group_17867	-	-
PDT000333435.1	PDS000023597.1	SAMN09463241	clinical	cd_8_group_17868	cd_4_group_17643	-
PDT000334611.1	PDS000023597.1	SAMN09474679	clinical	cd_8_group_17868	cd_4_group_17643	-
PDT000333465.1	PDS000030869.14	SAMN09463328	clinical	cd_8_group_17869	cd_4_group_17644	cd_2_group_16142
PDT000333488.1	PDS000030869.14	SAMN09463590	clinical	cd_8_group_17869	cd_4_group_17644	cd_2_group_16142
PDT000451936.1	PDS000030869.14	SAMEA104114065	clinical	cd_8_group_17869	cd_4_group_17644	cd_2_group_16142
PDT000037531.3	PDS000118523.17	SAMN02678599	environmental/other	cd_8_group_1787	-	-
PDT001407694.1	PDS000118523.17	SAMN30619500	clinical	cd_8_group_1787	-	-
PDT000333466.1	PDS000023963.1	SAMN09463329	clinical	cd_8_group_17870	cd_4_group_17645	-
PDT000339227.1	PDS000023963.1	SAMN09520956	clinical	cd_8_group_17870	cd_4_group_17645	-
PDT000333484.1	PDS000158179.42	SAMN09463337	clinical	cd_8_group_17871	cd_4_group_17646	cd_2_group_16143
PDT000349946.1	PDS000158179.42	SAMN09661733	clinical	cd_8_group_17871	cd_4_group_17646	cd_2_group_16143
PDT000333485.1	PDS000027970.464	SAMN09463344	clinical	cd_8_group_17872	-	-
PDT000341453.1	PDS000027970.464	SAMN09601728	clinical	cd_8_group_17872	-	-
PDT001021969.1	PDS000027970.464	SAMN19006431	clinical	cd_8_group_17872	-	-
PDT000351232.1	PDS000027970.464	SAMN09684034	clinical	cd_8_group_17872	cd_4_group_18691	cd_2_group_17164
PDT000379180.1	PDS000027970.464	SAMN10076149	clinical	cd_8_group_17872	cd_4_group_18691	cd_2_group_17164
PDT000420712.1	PDS000027970.464	SAMN10612429	clinical	cd_8_group_17872	cd_4_group_18691	cd_2_group_17164
PDT000439388.1	PDS000027970.464	SAMN10737253	clinical	cd_8_group_17872	cd_4_group_18691	cd_2_group_17164
PDT000333498.1	PDS000023544.1	SAMN09463585	clinical	cd_8_group_17873	cd_4_group_17647	cd_2_group_16144
PDT000334656.1	PDS000023544.1	SAMN09474751	clinical	cd_8_group_17873	cd_4_group_17647	cd_2_group_16144
PDT000333500.1	PDS000042741.2	SAMN09463594	clinical	cd_8_group_17874	cd_4_group_17648	cd_2_group_16145
PDT000342548.1	PDS000042741.2	SAMN09624412	clinical	cd_8_group_17874	cd_4_group_17648	cd_2_group_16145
PDT000334816.1	PDS000042741.2	SAMN09475166	clinical	cd_8_group_17874	cd_4_group_17759	cd_2_group_16243
PDT000475692.1	PDS000042741.2	SAMN11093792	clinical	cd_8_group_17874	cd_4_group_17759	cd_2_group_16243
PDT000333506.1	PDS000023585.2	SAMN09463606	clinical	cd_8_group_17875	cd_4_group_17649	cd_2_group_16146
PDT000335987.1	PDS000023585.2	SAMN09476559	clinical	cd_8_group_17875	cd_4_group_17649	cd_2_group_16146
PDT000333507.1	PDS000004546.13	SAMN09463603	clinical	cd_8_group_17876	cd_4_group_17650	cd_2_group_16147
PDT000464352.1	PDS000004546.13	SAMN10887410	clinical	cd_8_group_17876	cd_4_group_17650	cd_2_group_16147
PDT000976786.1	PDS000004546.13	SAMN18072405	clinical	cd_8_group_17876	cd_4_group_17650	cd_2_group_16147
PDT000977482.1	PDS000004546.13	SAMN18074103	clinical	cd_8_group_17876	cd_4_group_17650	cd_2_group_16147
PDT000984514.1	PDS000004546.13	SAMN18148514	clinical	cd_8_group_17876	cd_4_group_17650	cd_2_group_16147
PDT000984529.1	PDS000004546.13	SAMN18148521	clinical	cd_8_group_17876	cd_4_group_17650	cd_2_group_16147
PDT000452881.1	PDS000004546.13	SAMN10823780	clinical	cd_8_group_17876	cd_4_group_22847	-
PDT000931995.1	PDS000004546.13	SAMN17178358	clinical	cd_8_group_17876	cd_4_group_22847	-
PDT000333513.1	PDS000030925.8	SAMN09463619	clinical	cd_8_group_17877	cd_4_group_17652	cd_2_group_16149
PDT000342456.1	PDS000030925.8	SAMN09624142	clinical	cd_8_group_17877	cd_4_group_17652	cd_2_group_16149
PDT000333519.1	PDS000037145.1	SAMN09463620	clinical	cd_8_group_17878	cd_4_group_17653	-
PDT000383044.1	PDS000037145.1	SAMN10103516	clinical	cd_8_group_17878	cd_4_group_17653	-
PDT000333526.1	PDS000023587.13	SAMN09463617	clinical	cd_8_group_17879	cd_4_group_17654	cd_2_group_16150
PDT000466356.1	PDS000023587.13	SAMN10959372	clinical	cd_8_group_17879	cd_4_group_17654	cd_2_group_16150
PDT000037533.3	PDS000029581.88	SAMN02678601	environmental/other	cd_8_group_1788	cd_4_group_1727	cd_2_group_1558
PDT000037537.3	PDS000029581.88	SAMN02678605	environmental/other	cd_8_group_1788	cd_4_group_1727	cd_2_group_1558
PDT000040789.3	PDS000029581.88	SAMN02678612	environmental/other	cd_8_group_1788	cd_4_group_1727	cd_2_group_1558
PDT000333557.1	PDS000043716.1	SAMN09463663	clinical	cd_8_group_17880	cd_4_group_17655	cd_2_group_16151
PDT000474014.1	PDS000043716.1	SAMN11079951	clinical	cd_8_group_17880	cd_4_group_17655	cd_2_group_16151
PDT000334585.1	PDS000027970.464	SAMN09474813	clinical	cd_8_group_17881	-	-
PDT000333563.1	PDS000027970.464	SAMN09463653	clinical	cd_8_group_17881	cd_4_group_17656	cd_2_group_16153
PDT000383068.1	PDS000027970.464	SAMN10103474	clinical	cd_8_group_17881	cd_4_group_17656	cd_2_group_16153
PDT000474347.1	PDS000027970.464	SAMN11086444	clinical	cd_8_group_17881	cd_4_group_17656	cd_2_group_16153
PDT000475732.1	PDS000027970.464	SAMN11093568	clinical	cd_8_group_17881	cd_4_group_17656	cd_2_group_16153
PDT000333564.1	PDS000032004.37	SAMN09463662	clinical	cd_8_group_17882	-	-
PDT002013145.1	PDS000032004.37	SAMN38562517	clinical	cd_8_group_17882	-	-
PDT000333566.1	PDS000103791.2	SAMN09463668	clinical	cd_8_group_17883	-	-
PDT001232893.1	PDS000103791.2	SAMN25338450	clinical	cd_8_group_17883	-	-
PDT001618499.1	PDS000103791.2	SAMN33340066	clinical	cd_8_group_17883	-	-
PDT000333572.1	PDS000043710.1	SAMN09463672	clinical	cd_8_group_17884	cd_4_group_17657	cd_2_group_16154
PDT000473964.1	PDS000043710.1	SAMN11079927	clinical	cd_8_group_17884	cd_4_group_17657	cd_2_group_16154
PDT000333574.1	PDS000027970.464	SAMN09463677	clinical	cd_8_group_17885	cd_4_group_17658	cd_2_group_16155
PDT000378467.1	PDS000027970.464	SAMN10069064	clinical	cd_8_group_17885	cd_4_group_17658	cd_2_group_16155
PDT000357514.1	PDS000026959.2	SAMN09243502	environmental/other	cd_8_group_17886	cd_4_group_17659	-
PDT000333576.1	PDS000026959.2	SAMN09243494	environmental/other	cd_8_group_17886	cd_4_group_17659	cd_2_group_16156
PDT000333907.1	PDS000026959.2	SAMN09243500	environmental/other	cd_8_group_17886	cd_4_group_17659	cd_2_group_16156
PDT000334161.1	PDS000026959.2	SAMN09243509	environmental/other	cd_8_group_17886	cd_4_group_17659	cd_2_group_16156
PDT000333577.1	PDS000077262.1	SAMN02845753	environmental/other	cd_8_group_17887	-	-
PDT000908979.1	PDS000077262.1	SAMEA7112766	clinical	cd_8_group_17887	-	-
PDT000333589.2	PDS000026575.198	SAMN09243132	environmental/other	cd_8_group_17888	cd_4_group_17660	cd_2_group_16157
PDT000343480.1	PDS000026575.198	SAMN09243248	environmental/other	cd_8_group_17888	cd_4_group_17660	cd_2_group_16157
PDT000343608.1	PDS000026575.198	SAMN09484348	environmental/other	cd_8_group_17888	cd_4_group_17660	cd_2_group_16157
PDT000333697.1	PDS000026565.71	SAMN09466795	clinical	cd_8_group_17889	cd_4_group_17664	-
PDT001542065.1	PDS000026565.71	SAMN32352405	clinical	cd_8_group_17889	cd_4_group_17664	cd_2_group_48822
PDT001675321.1	PDS000026565.71	SAMN33986127	clinical	cd_8_group_17889	cd_4_group_17664	cd_2_group_48822
PDT000037535.3	PDS000031792.152	SAMN02678603	environmental/other	cd_8_group_1789	cd_4_group_1728	cd_2_group_1559
PDT000063387.2	PDS000031792.152	SAMN02846008	environmental/other	cd_8_group_1789	cd_4_group_1728	cd_2_group_1559
PDT000063406.2	PDS000031792.152	SAMN02846009	environmental/other	cd_8_group_1789	cd_4_group_1728	cd_2_group_1559
PDT000092410.2	PDS000031792.152	SAMN02846173	environmental/other	cd_8_group_1789	cd_4_group_1728	cd_2_group_1559
PDT000092411.2	PDS000031792.152	SAMN02846174	environmental/other	cd_8_group_1789	cd_4_group_1728	cd_2_group_1559
PDT000333724.1	PDS000027748.192	SAMN09466771	clinical	cd_8_group_17890	cd_4_group_17665	-
PDT000712657.1	PDS000027748.192	SAMN14432326	clinical	cd_8_group_17890	cd_4_group_17665	-
PDT000359084.1	PDS000027748.192	SAMN09772390	clinical	cd_8_group_17890	cd_4_group_17665	cd_2_group_17438
PDT000365861.1	PDS000027748.192	SAMN09872875	clinical	cd_8_group_17890	cd_4_group_17665	cd_2_group_17438
PDT000367601.1	PDS000027748.192	SAMN09917786	clinical	cd_8_group_17890	cd_4_group_17665	cd_2_group_17438
PDT000370910.1	PDS000027748.192	SAMN09941121	clinical	cd_8_group_17890	cd_4_group_17665	cd_2_group_17438
PDT000415395.1	PDS000027748.192	SAMN10537809	clinical	cd_8_group_17890	cd_4_group_17665	cd_2_group_17438
PDT000418009.1	PDS000027748.192	SAMN10597801	clinical	cd_8_group_17890	cd_4_group_17665	cd_2_group_17438
PDT000510148.1	PDS000027748.192	SAMN11893813	clinical	cd_8_group_17890	cd_4_group_17665	cd_2_group_17438
PDT000333732.1	PDS000001865.702	SAMN09466786	clinical	cd_8_group_17891	-	-
PDT000966610.1	PDS000001865.702	SAMN17952870	clinical	cd_8_group_17891	-	-
PDT000333742.1	PDS000023907.15	SAMN09466777	clinical	cd_8_group_17892	cd_4_group_17668	cd_2_group_16163
PDT000341072.1	PDS000023907.15	SAMN09545753	clinical	cd_8_group_17892	cd_4_group_17668	cd_2_group_16163
PDT001215684.1	PDS000016424.47	SAMN24592086	clinical	cd_8_group_17893	-	-
PDT001234362.1	PDS000016424.47	SAMN25076202	environmental/other	cd_8_group_17893	-	-
PDT000370929.1	PDS000016424.47	SAMN09941177	clinical	cd_8_group_17893	cd_4_group_17669	-
PDT000455392.1	PDS000016424.47	SAMN10841050	environmental/other	cd_8_group_17893	cd_4_group_17669	-
PDT000464627.1	PDS000016424.47	SAMN10905038	clinical	cd_8_group_17893	cd_4_group_17669	-
PDT001309129.1	PDS000016424.47	SAMN28452787	clinical	cd_8_group_17893	cd_4_group_17669	-
PDT001917709.1	PDS000016424.47	SAMN37692788	environmental/other	cd_8_group_17893	cd_4_group_17669	-
PDT000333769.1	PDS000016424.47	SAMN09466810	clinical	cd_8_group_17893	cd_4_group_17669	cd_2_group_16164
PDT000629905.1	PDS000016424.47	SAMN13268597	clinical	cd_8_group_17893	cd_4_group_17669	cd_2_group_16164
PDT001064373.1	PDS000016424.47	SAMN19607715	clinical	cd_8_group_17893	cd_4_group_17669	cd_2_group_16164
PDT001096952.1	PDS000016424.47	SAMN20427041	clinical	cd_8_group_17893	cd_4_group_17669	cd_2_group_16164
PDT001134837.1	PDS000016424.47	SAMN21537006	clinical	cd_8_group_17893	cd_4_group_17669	cd_2_group_39294
PDT001134845.1	PDS000016424.47	SAMN21537325	clinical	cd_8_group_17893	cd_4_group_17669	cd_2_group_39294
PDT001134850.1	PDS000016424.47	SAMN21537329	clinical	cd_8_group_17893	cd_4_group_17669	cd_2_group_39294
PDT001143119.1	PDS000016424.47	SAMN21901564	clinical	cd_8_group_17893	cd_4_group_17669	cd_2_group_39294
PDT001149608.1	PDS000016424.47	SAMN22232322	clinical	cd_8_group_17893	cd_4_group_17669	cd_2_group_39294
PDT001151528.1	PDS000016424.47	SAMN22322225	clinical	cd_8_group_17893	cd_4_group_17669	cd_2_group_39294
PDT001157814.2	PDS000016424.47	SAMN22425136	clinical	cd_8_group_17893	cd_4_group_17669	cd_2_group_39294
PDT000333771.1	PDS000025983.2	SAMN09466816	clinical	cd_8_group_17894	cd_4_group_17670	cd_2_group_16165
PDT000347181.1	PDS000025983.2	SAMN09650532	clinical	cd_8_group_17894	cd_4_group_17670	cd_2_group_16165
PDT000353795.1	PDS000025983.2	SAMN09722401	clinical	cd_8_group_17894	cd_4_group_17670	cd_2_group_16165
PDT000333796.1	PDS000089910.537	SAMN09462599	environmental/other	cd_8_group_17895	-	-
PDT000483203.1	PDS000089910.537	SAMN11266262	environmental/other	cd_8_group_17895	-	-
PDT000519732.1	PDS000089910.537	SAMN11982264	environmental/other	cd_8_group_17895	-	-
PDT000333914.1	PDS000023568.1	SAMN04385806	environmental/other	cd_8_group_17896	-	-
PDT000333915.1	PDS000023568.1	SAMN04385807	environmental/other	cd_8_group_17896	-	-
PDT000333991.1	PDS000026609.8	SAMN09467737	clinical	cd_8_group_17897	-	-
PDT000469599.1	PDS000026609.8	SAMN11025564	clinical	cd_8_group_17897	-	-
PDT000573403.1	PDS000026609.8	SAMN12629190	clinical	cd_8_group_17897	-	-
PDT001083600.1	PDS000026609.8	SAMN20085654	clinical	cd_8_group_17897	cd_4_group_39534	cd_2_group_37518
PDT001085342.1	PDS000026609.8	SAMN20109682	clinical	cd_8_group_17897	cd_4_group_39534	cd_2_group_37518
PDT000333993.1	PDS000043195.1	SAMN09467721	clinical	cd_8_group_17898	cd_4_group_17674	cd_2_group_16170
PDT000466327.1	PDS000043195.1	SAMN10959344	clinical	cd_8_group_17898	cd_4_group_17674	cd_2_group_16170
PDT000334003.1	PDS000048012.1	SAMN09467947	clinical	cd_8_group_17899	cd_4_group_17676	cd_2_group_16171
PDT000542276.1	PDS000048012.1	SAMN12239101	clinical	cd_8_group_17899	cd_4_group_17676	cd_2_group_16171
PDT000001301.3	PDS000026974.4	SAMN02378199	environmental/other	cd_8_group_179	cd_4_group_157	cd_2_group_141
PDT000038484.3	PDS000026974.4	SAMN02989077	clinical	cd_8_group_179	cd_4_group_157	cd_2_group_141
PDT000038495.3	PDS000026974.4	SAMN02989086	environmental/other	cd_8_group_179	cd_4_group_157	cd_2_group_141
PDT000038512.3	PDS000026974.4	SAMN02989089	environmental/other	cd_8_group_179	cd_4_group_157	cd_2_group_141
PDT000038526.3	PDS000026974.4	SAMN02989080	clinical	cd_8_group_179	cd_4_group_157	cd_2_group_141
PDT000038527.3	PDS000026974.4	SAMN02989078	clinical	cd_8_group_179	cd_4_group_157	cd_2_group_141
PDT000038537.3	PDS000026974.4	SAMN02989082	clinical	cd_8_group_179	cd_4_group_157	cd_2_group_141
PDT000038555.3	PDS000026974.4	SAMN02989076	clinical	cd_8_group_179	cd_4_group_157	cd_2_group_141
PDT000038559.3	PDS000026974.4	SAMN02989085	environmental/other	cd_8_group_179	cd_4_group_157	cd_2_group_141
PDT000038565.3	PDS000026974.4	SAMN02989087	environmental/other	cd_8_group_179	cd_4_group_157	cd_2_group_141
PDT000039067.3	PDS000026974.4	SAMN02989084	clinical	cd_8_group_179	cd_4_group_157	cd_2_group_141
PDT000039071.3	PDS000026974.4	SAMN02989079	clinical	cd_8_group_179	cd_4_group_157	cd_2_group_141
PDT000039073.3	PDS000026974.4	SAMN02989088	environmental/other	cd_8_group_179	cd_4_group_157	cd_2_group_141
PDT000039075.3	PDS000026974.4	SAMN02989081	clinical	cd_8_group_179	cd_4_group_157	cd_2_group_141
PDT000039182.3	PDS000026974.4	SAMN02989083	clinical	cd_8_group_179	cd_4_group_157	cd_2_group_141
PDT000187751.2	PDS000026974.4	SAMN06318088	clinical	cd_8_group_179	cd_4_group_157	cd_2_group_141
PDT000187758.2	PDS000026974.4	SAMN06318090	clinical	cd_8_group_179	cd_4_group_157	cd_2_group_141
PDT000187759.2	PDS000026974.4	SAMN06318089	clinical	cd_8_group_179	cd_4_group_157	cd_2_group_141
PDT001197125.1	PDS000032615.7	SAMN23702749	clinical	cd_8_group_1790	-	-
PDT000037538.3	PDS000032615.7	SAMN02678606	environmental/other	cd_8_group_1790	cd_4_group_1729	cd_2_group_1560
PDT000162847.3	PDS000032615.7	SAMN02709330	environmental/other	cd_8_group_1790	cd_4_group_1729	cd_2_group_1560
PDT001526271.1	PDS000032615.7	SAMN02352758	environmental/other	cd_8_group_1790	cd_4_group_1729	cd_2_group_1560
PDT000706496.1	PDS000032615.7	SAMN14322783	clinical	cd_8_group_1790	cd_4_group_25656	-
PDT000553117.1	PDS000032615.7	SAMN12418751	clinical	cd_8_group_1790	cd_4_group_25656	cd_2_group_23890
PDT000563847.1	PDS000032615.7	SAMN12571572	clinical	cd_8_group_1790	cd_4_group_25656	cd_2_group_23890
PDT000334021.1	PDS000023886.1	SAMN09468135	clinical	cd_8_group_17900	cd_4_group_17679	-
PDT000339259.1	PDS000023886.1	SAMN09520999	clinical	cd_8_group_17900	cd_4_group_17679	-
PDT000334036.1	PDS000043897.2	SAMN09468395	clinical	cd_8_group_17901	cd_4_group_17680	-
PDT000476946.1	PDS000043897.2	SAMN11109030	clinical	cd_8_group_17901	cd_4_group_17680	-
PDT000871894.1	PDS000043897.2	SAMN16591183	clinical	cd_8_group_17901	cd_4_group_17680	-
PDT000334043.1	PDS000031514.35	SAMN09468424	clinical	cd_8_group_17902	cd_4_group_17681	cd_2_group_16175
PDT000383085.1	PDS000031514.35	SAMN10103462	clinical	cd_8_group_17902	cd_4_group_17681	cd_2_group_16175
PDT000334065.1	PDS000083320.1	SAMN09468950	clinical	cd_8_group_17903	cd_4_group_17683	-
PDT000986021.1	PDS000083320.1	SAMN18289505	clinical	cd_8_group_17903	cd_4_group_17683	-
PDT000458116.1	PDS000001439.38	SAMN10867037	clinical	cd_8_group_17904	-	-
PDT000339237.1	PDS000001439.38	SAMN09520976	clinical	cd_8_group_17904	cd_4_group_17684	-
PDT000334068.1	PDS000001439.38	SAMN09468745	clinical	cd_8_group_17904	cd_4_group_17684	cd_2_group_16177
PDT000335132.1	PDS000001439.38	SAMN09475949	clinical	cd_8_group_17904	cd_4_group_17684	cd_2_group_16177
PDT000336428.1	PDS000001439.38	SAMN09484473	clinical	cd_8_group_17904	cd_4_group_17684	cd_2_group_16177
PDT000334069.1	PDS000002067.49	SAMN09468799	clinical	cd_8_group_17905	-	-
PDT000342954.1	PDS000002067.49	SAMN09628860	clinical	cd_8_group_17905	cd_4_group_18317	-
PDT000402826.1	PDS000002067.49	SAMN10370085	clinical	cd_8_group_17905	cd_4_group_18317	-
PDT000481484.1	PDS000002067.49	SAMN11239218	clinical	cd_8_group_17905	cd_4_group_18317	-
PDT000828518.1	PDS000002067.49	SAMN15969297	clinical	cd_8_group_17905	cd_4_group_18317	cd_2_group_31619
PDT000842818.1	PDS000002067.49	SAMN16241185	clinical	cd_8_group_17905	cd_4_group_18317	cd_2_group_31619
PDT000334076.1	PDS000078085.1	SAMN09468754	clinical	cd_8_group_17906	cd_4_group_17686	cd_2_group_16179
PDT000921463.1	PDS000078085.1	SAMN17138827	clinical	cd_8_group_17906	cd_4_group_17686	cd_2_group_16179
PDT000334108.1	PDS000023613.2	SAMN09469303	clinical	cd_8_group_17907	cd_4_group_17688	cd_2_group_16183
PDT000464826.1	PDS000023613.2	SAMN10907493	clinical	cd_8_group_17907	cd_4_group_17688	cd_2_group_16183
PDT000334115.1	PDS000102183.112	SAMN09469291	clinical	cd_8_group_17908	cd_4_group_17689	cd_2_group_16184
PDT000464228.1	PDS000102183.112	SAMN10887212	clinical	cd_8_group_17908	cd_4_group_17689	cd_2_group_16184
PDT000334119.1	PDS000159487.32	SAMN09469299	clinical	cd_8_group_17909	cd_4_group_17690	cd_2_group_16185
PDT000458962.1	PDS000159487.32	SAMN10872217	clinical	cd_8_group_17909	cd_4_group_17690	cd_2_group_16185
PDT000459901.1	PDS000159487.32	SAMN10882195	clinical	cd_8_group_17909	cd_4_group_17690	cd_2_group_16185
PDT000037548.2	PDS000028717.18	SAMN02952776	environmental/other	cd_8_group_1791	-	-
PDT000146196.2	PDS000028717.18	SAMN05607001	clinical	cd_8_group_1791	-	-
PDT000334450.1	PDS000032493.39	SAMN09474648	clinical	cd_8_group_17910	-	-
PDT000337375.1	PDS000032493.39	SAMN09492872	clinical	cd_8_group_17910	-	-
PDT000416087.1	PDS000032493.39	SAMN10580568	clinical	cd_8_group_17910	-	-
PDT000334120.1	PDS000032493.39	SAMN09469308	clinical	cd_8_group_17910	cd_4_group_17691	-
PDT000415362.1	PDS000032493.39	SAMN10536593	clinical	cd_8_group_17910	cd_4_group_17691	-
PDT000334122.1	PDS000158179.42	SAMN09243120	environmental/other	cd_8_group_17911	cd_4_group_17692	-
PDT000385640.1	PDS000158179.42	SAMN10132853	environmental/other	cd_8_group_17911	cd_4_group_17692	-
PDT000334168.1	PDS000028226.167	SAMN09243246	environmental/other	cd_8_group_17912	cd_4_group_17693	-
PDT000343526.1	PDS000028226.167	SAMN09243236	environmental/other	cd_8_group_17912	cd_4_group_17693	-
PDT000334126.1	PDS000028226.167	SAMN09243160	environmental/other	cd_8_group_17912	cd_4_group_17693	cd_2_group_16186
PDT000334134.1	PDS000028226.167	SAMN09243237	environmental/other	cd_8_group_17912	cd_4_group_17693	cd_2_group_16186
PDT000360595.1	PDS000023592.2	SAMN09787944	clinical	cd_8_group_17913	-	-
PDT000334202.1	PDS000023592.2	SAMN09474320	clinical	cd_8_group_17913	cd_4_group_17696	cd_2_group_16190
PDT000334245.1	PDS000023592.2	SAMN09474338	clinical	cd_8_group_17913	cd_4_group_17696	cd_2_group_16190
PDT000334215.1	PDS000002481.5	SAMN09474336	clinical	cd_8_group_17914	cd_4_group_17697	cd_2_group_16191
PDT000350230.1	PDS000002481.5	SAMN09664795	clinical	cd_8_group_17914	cd_4_group_17697	cd_2_group_16191
PDT000350927.1	PDS000002481.5	SAMN09681662	clinical	cd_8_group_17914	cd_4_group_17697	cd_2_group_16191
PDT000334252.1	PDS000038727.1	SAMN09474318	clinical	cd_8_group_17915	-	-
PDT000409128.1	PDS000038727.1	SAMN10441798	clinical	cd_8_group_17915	-	-
PDT000334258.1	PDS000042369.117	SAMN09474377	clinical	cd_8_group_17916	-	-
PDT000646050.1	PDS000042369.117	SAMN13575801	clinical	cd_8_group_17916	-	-
PDT000976812.1	PDS000042369.117	SAMN18106126	environmental/other	cd_8_group_17916	-	-
PDT000390477.1	PDS000089910.537	SAMN10231854	clinical	cd_8_group_17917	-	-
PDT000508923.1	PDS000089910.537	SAMN11871291	clinical	cd_8_group_17917	-	-
PDT000334286.1	PDS000089910.537	SAMN09474552	clinical	cd_8_group_17917	cd_4_group_17699	-
PDT000337848.1	PDS000089910.537	SAMN09500974	environmental/other	cd_8_group_17917	cd_4_group_17699	-
PDT000399426.1	PDS000089910.537	SAMN10346535	environmental/other	cd_8_group_17917	cd_4_group_17699	cd_2_group_19095
PDT000432096.1	PDS000089910.537	SAMN10714104	clinical	cd_8_group_17917	cd_4_group_17699	cd_2_group_19095
PDT000693812.1	PDS000028670.5	SAMN14257550	clinical	cd_8_group_17918	-	-
PDT000415936.1	PDS000028670.5	SAMN10579884	clinical	cd_8_group_17918	cd_4_group_17700	-
PDT000334287.1	PDS000028670.5	SAMN09474520	clinical	cd_8_group_17918	cd_4_group_17700	cd_2_group_16193
PDT000337724.1	PDS000028670.5	SAMN09501331	clinical	cd_8_group_17918	cd_4_group_17700	cd_2_group_16193
PDT000344603.1	PDS000028670.5	SAMN09636288	clinical	cd_8_group_17918	cd_4_group_17700	cd_2_group_16193
PDT000381884.1	PDS000028670.5	SAMN10095896	clinical	cd_8_group_17918	cd_4_group_17700	cd_2_group_16193
PDT000412617.1	PDS000028670.5	SAMN10502964	clinical	cd_8_group_17918	cd_4_group_17700	cd_2_group_16193
PDT000429830.1	PDS000002190.86	SAMN10686438	clinical	cd_8_group_17919	-	-
PDT000921245.1	PDS000002190.86	SAMN17132340	clinical	cd_8_group_17919	-	-
PDT001237594.1	PDS000002190.86	SAMN25600690	clinical	cd_8_group_17919	-	-
PDT000334301.1	PDS000002190.86	SAMN09474548	clinical	cd_8_group_17919	cd_4_group_17702	-
PDT000454670.1	PDS000002190.86	SAMN10835987	clinical	cd_8_group_17919	cd_4_group_17702	-
PDT000037556.2	PDS000032100.3	SAMN02952784	environmental/other	cd_8_group_1792	cd_4_group_1731	cd_2_group_1562
PDT000037558.2	PDS000032100.3	SAMN02952786	environmental/other	cd_8_group_1792	cd_4_group_1731	cd_2_group_1562
PDT000037912.2	PDS000032100.3	SAMN02952802	environmental/other	cd_8_group_1792	cd_4_group_1731	cd_2_group_1562
PDT000037916.2	PDS000032100.3	SAMN02952800	environmental/other	cd_8_group_1792	cd_4_group_1731	cd_2_group_1562
PDT000334335.1	PDS000026748.5	SAMN09474578	clinical	cd_8_group_17920	-	-
PDT000542621.1	PDS000026748.5	SAMN12106665	clinical	cd_8_group_17920	-	-
PDT000908856.1	PDS000026748.5	SAMEA7112642	NULL	cd_8_group_17920	-	-
PDT000345091.1	PDS000026748.5	SAMN09637914	environmental/other	cd_8_group_17920	cd_4_group_18472	-
PDT000454604.1	PDS000026748.5	SAMN10835809	environmental/other	cd_8_group_17920	cd_4_group_18472	-
PDT000479330.1	PDS000026748.5	SAMN11157200	environmental/other	cd_8_group_17920	cd_4_group_23556	cd_2_group_21858
PDT001542711.1	PDS000026748.5	SAMN13334583	environmental/other	cd_8_group_17920	cd_4_group_23556	cd_2_group_21858
PDT000334345.1	PDS000002089.403	SAMN09474496	clinical	cd_8_group_17921	-	-
PDT001482584.1	PDS000002089.403	SAMN31670211	clinical	cd_8_group_17921	-	-
PDT000334359.1	PDS000013375.33	SAMN09474545	clinical	cd_8_group_17922	-	-
PDT000337989.1	PDS000013375.33	SAMN09504247	clinical	cd_8_group_17922	-	-
PDT000334361.1	PDS000028425.49	SAMN09474553	clinical	cd_8_group_17923	cd_4_group_17704	cd_2_group_16195
PDT000422662.1	PDS000028425.49	SAMN10640718	clinical	cd_8_group_17923	cd_4_group_17704	cd_2_group_16195
PDT000334366.1	PDS000032593.4	SAMN09474361	clinical	cd_8_group_17924	cd_4_group_17706	cd_2_group_16196
PDT000472816.1	PDS000032593.4	SAMN11046501	clinical	cd_8_group_17924	cd_4_group_17706	cd_2_group_16196
PDT000334369.1	PDS000159488.57	SAMN09474510	clinical	cd_8_group_17925	cd_4_group_17708	-
PDT000800287.1	PDS000159488.57	SAMN15690820	environmental/other	cd_8_group_17925	cd_4_group_17708	cd_2_group_30971
PDT000826754.1	PDS000159488.57	SAMN15946920	environmental/other	cd_8_group_17925	cd_4_group_17708	cd_2_group_30971
PDT000826957.1	PDS000159488.57	SAMN15950117	environmental/other	cd_8_group_17925	cd_4_group_17708	cd_2_group_30971
PDT000837366.1	PDS000159488.57	SAMN16180036	clinical	cd_8_group_17925	cd_4_group_17708	cd_2_group_30971
PDT000464190.1	PDS000026576.2	SAMN10887172	clinical	cd_8_group_17926	cd_4_group_17709	-
PDT000334370.1	PDS000026576.2	SAMN09474379	clinical	cd_8_group_17926	cd_4_group_17709	cd_2_group_16198
PDT000340174.1	PDS000026576.2	SAMN09530972	clinical	cd_8_group_17926	cd_4_group_17709	cd_2_group_16198
PDT000339492.1	PDS000026576.2	SAMN09521908	clinical	cd_8_group_17926	cd_4_group_17709	cd_2_group_16579
PDT000342890.1	PDS000026576.2	SAMN09628804	clinical	cd_8_group_17926	cd_4_group_17709	cd_2_group_16579
PDT000334407.1	PDS000023581.7	SAMN09474656	clinical	cd_8_group_17927	cd_4_group_17710	cd_2_group_16199
PDT000882684.1	PDS000023581.7	SAMN16695908	clinical	cd_8_group_17927	cd_4_group_17710	cd_2_group_16199
PDT001670384.1	PDS000023581.7	SAMN33927516	clinical	cd_8_group_17927	cd_4_group_17710	cd_2_group_16199
PDT000334415.1	PDS000027782.1	SAMN09474295	clinical	cd_8_group_17928	cd_4_group_17711	cd_2_group_16200
PDT000349776.1	PDS000027782.1	SAMN09658758	clinical	cd_8_group_17928	cd_4_group_17711	cd_2_group_16200
PDT000334459.1	PDS000089910.537	SAMN09474603	clinical	cd_8_group_17929	-	-
PDT000440373.1	PDS000089910.537	SAMN10751692	clinical	cd_8_group_17929	cd_4_group_22014	-
PDT000754293.1	PDS000089910.537	SAMN15077091	clinical	cd_8_group_17929	cd_4_group_22014	-
PDT000037564.3	PDS000032190.1	SAMN02699628	environmental/other	cd_8_group_1793	-	-
PDT000038581.3	PDS000032190.1	SAMN02699653	environmental/other	cd_8_group_1793	-	-
PDT000334468.1	PDS000031648.22	SAMN09474681	clinical	cd_8_group_17930	cd_4_group_17717	cd_2_group_16208
PDT000334514.1	PDS000031648.22	SAMN09474700	clinical	cd_8_group_17930	cd_4_group_17717	cd_2_group_16208
PDT000341677.1	PDS000031648.22	SAMN09604589	clinical	cd_8_group_17930	cd_4_group_17717	cd_2_group_16208
PDT000334478.1	PDS000013679.11	SAMN09474638	clinical	cd_8_group_17931	-	-
PDT000482285.1	PDS000013679.11	SAMN10396103	environmental/other	cd_8_group_17931	cd_4_group_23708	cd_2_group_22013
PDT000482308.1	PDS000013679.11	SAMN10396129	environmental/other	cd_8_group_17931	cd_4_group_23708	cd_2_group_22013
PDT000334509.1	PDS000037681.1	SAMN09474785	clinical	cd_8_group_17932	cd_4_group_17719	cd_2_group_16210
PDT000392772.1	PDS000037681.1	SAMN10258230	clinical	cd_8_group_17932	cd_4_group_17719	cd_2_group_16210
PDT000334527.1	PDS000032654.222	SAMN09474721	clinical	cd_8_group_17933	cd_4_group_17722	-
PDT000409447.1	PDS000032654.222	SAMN10442531	environmental/other	cd_8_group_17933	cd_4_group_17722	cd_2_group_19471
PDT000409468.1	PDS000032654.222	SAMN10442520	environmental/other	cd_8_group_17933	cd_4_group_17722	cd_2_group_19471
PDT000334556.1	PDS000036491.12	SAMN09474807	clinical	cd_8_group_17934	cd_4_group_17723	cd_2_group_16212
PDT000372500.1	PDS000036491.12	SAMN09981151	clinical	cd_8_group_17934	cd_4_group_17723	cd_2_group_16212
PDT000383240.1	PDS000159487.32	SAMN10104797	clinical	cd_8_group_17935	-	-
PDT000453936.1	PDS000159487.32	SAMN10827252	clinical	cd_8_group_17935	-	-
PDT000334557.1	PDS000159487.32	SAMN09474739	clinical	cd_8_group_17935	cd_4_group_17724	cd_2_group_16213
PDT000340173.1	PDS000159487.32	SAMN09530960	clinical	cd_8_group_17935	cd_4_group_17724	cd_2_group_16213
PDT000340366.1	PDS000159487.32	SAMN09531166	clinical	cd_8_group_17935	cd_4_group_17724	cd_2_group_16213
PDT000889638.1	PDS000023590.21	SAMN16794985	clinical	cd_8_group_17936	-	-
PDT000334561.1	PDS000023590.21	SAMN09474815	clinical	cd_8_group_17936	cd_4_group_17725	cd_2_group_16214
PDT000338352.1	PDS000023590.21	SAMN09513297	clinical	cd_8_group_17936	cd_4_group_17725	cd_2_group_16214
PDT000334567.1	PDS000043992.1	SAMN09474806	clinical	cd_8_group_17937	cd_4_group_17726	cd_2_group_16215
PDT000479135.1	PDS000043992.1	SAMN11149571	clinical	cd_8_group_17937	cd_4_group_17726	cd_2_group_16215
PDT000334576.1	PDS000003964.7	SAMN09474833	clinical	cd_8_group_17938	-	-
PDT000774189.1	PDS000003964.7	SAMN15404566	clinical	cd_8_group_17938	-	-
PDT000470663.1	PDS000112649.77	SAMN11031517	clinical	cd_8_group_17939	-	-
PDT000334596.1	PDS000112649.77	SAMN09474669	clinical	cd_8_group_17939	cd_4_group_17729	cd_2_group_16218
PDT000335954.1	PDS000112649.77	SAMN09476512	clinical	cd_8_group_17939	cd_4_group_17729	cd_2_group_16218
PDT000342820.1	PDS000112649.77	SAMN09628760	clinical	cd_8_group_17939	cd_4_group_17729	cd_2_group_16218
PDT000338592.1	PDS000112649.77	SAMN09516402	clinical	cd_8_group_17939	cd_4_group_18022	cd_2_group_16521
PDT000386473.1	PDS000112649.77	SAMN10140191	clinical	cd_8_group_17939	cd_4_group_18022	cd_2_group_16521
PDT000037566.3	PDS000144857.15	SAMN02699630	environmental/other	cd_8_group_1794	-	-
PDT000039223.3	PDS000144857.15	SAMN02699582	environmental/other	cd_8_group_1794	-	-
PDT000039704.3	PDS000144857.15	SAMN02699687	environmental/other	cd_8_group_1794	-	-
PDT000449715.1	PDS000144857.15	SAMEA104280116	NULL	cd_8_group_1794	-	-
PDT000719393.1	PDS000144857.15	SAMN14504895	environmental/other	cd_8_group_1794	-	-
PDT000719538.1	PDS000144857.15	SAMN14504878	environmental/other	cd_8_group_1794	cd_4_group_31057	cd_2_group_29048
PDT000719683.1	PDS000144857.15	SAMN14504918	environmental/other	cd_8_group_1794	cd_4_group_31057	cd_2_group_29048
PDT000334602.1	PDS000024041.4	SAMN09474827	clinical	cd_8_group_17940	cd_4_group_17730	cd_2_group_16219
PDT000337674.1	PDS000024041.4	SAMN09501265	clinical	cd_8_group_17940	cd_4_group_17730	cd_2_group_16219
PDT000344602.1	PDS000024041.4	SAMN09636303	clinical	cd_8_group_17940	cd_4_group_17730	cd_2_group_16219
PDT000363168.1	PDS000024041.4	SAMN09839281	clinical	cd_8_group_17940	cd_4_group_17730	cd_2_group_16219
PDT000931744.1	PDS000024041.4	SAMN17178314	clinical	cd_8_group_17940	cd_4_group_17730	cd_2_group_16219
PDT000334605.1	PDS000027970.464	SAMN09474809	clinical	cd_8_group_17941	-	-
PDT001666881.1	PDS000027970.464	SAMN33870835	clinical	cd_8_group_17941	-	-
PDT000334609.1	PDS000026543.3	SAMN09474759	clinical	cd_8_group_17942	cd_4_group_17731	cd_2_group_16220
PDT000344638.1	PDS000026543.3	SAMN09636327	clinical	cd_8_group_17942	cd_4_group_17731	cd_2_group_16220
PDT000353250.1	PDS000026543.3	SAMN09703917	clinical	cd_8_group_17942	cd_4_group_17731	cd_2_group_16220
PDT000334613.1	PDS000043871.1	SAMN09474852	clinical	cd_8_group_17943	cd_4_group_17732	cd_2_group_16221
PDT000476450.1	PDS000043871.1	SAMN11096953	clinical	cd_8_group_17943	cd_4_group_17732	cd_2_group_16221
PDT000334614.1	PDS000011919.31	SAMN09474840	clinical	cd_8_group_17944	cd_4_group_17733	cd_2_group_16222
PDT000353971.1	PDS000011919.31	SAMN09722842	clinical	cd_8_group_17944	cd_4_group_17733	cd_2_group_16222
PDT000334615.1	PDS000032810.1	SAMN09474839	clinical	cd_8_group_17945	cd_4_group_17734	-
PDT000361210.1	PDS000032810.1	SAMN09791576	clinical	cd_8_group_17945	cd_4_group_17734	-
PDT000334633.1	PDS000037114.1	SAMN09474857	clinical	cd_8_group_17946	cd_4_group_17735	-
PDT000382390.1	PDS000037114.1	SAMN10097534	clinical	cd_8_group_17946	cd_4_group_17735	-
PDT000334660.1	PDS000039818.9	SAMN09474891	clinical	cd_8_group_17947	cd_4_group_17739	cd_2_group_16224
PDT000454661.1	PDS000039818.9	SAMN10835965	clinical	cd_8_group_17947	cd_4_group_17739	cd_2_group_16224
PDT000334671.1	PDS000009466.440	SAMN09474874	clinical	cd_8_group_17948	cd_4_group_17741	cd_2_group_16226
PDT000356062.1	PDS000009466.440	SAMN09744894	clinical	cd_8_group_17948	cd_4_group_17741	cd_2_group_16226
PDT000570330.1	PDS000009466.440	SAMN12617099	clinical	cd_8_group_17948	cd_4_group_17741	cd_2_group_16226
PDT000582382.1	PDS000009466.440	SAMN12710509	clinical	cd_8_group_17948	cd_4_group_17741	cd_2_group_16226
PDT000589111.1	PDS000009466.440	SAMN12788790	clinical	cd_8_group_17948	cd_4_group_17741	cd_2_group_16226
PDT000642965.1	PDS000009466.440	SAMN13522416	clinical	cd_8_group_17948	cd_4_group_17741	cd_2_group_16226
PDT001312199.1	PDS000009466.440	SAMEA8272446	NULL	cd_8_group_17948	cd_4_group_17741	cd_2_group_16226
PDT000334680.1	PDS000025805.1	SAMN09474889	clinical	cd_8_group_17949	cd_4_group_17743	cd_2_group_16228
PDT000341888.1	PDS000025805.1	SAMN09607988	clinical	cd_8_group_17949	cd_4_group_17743	cd_2_group_16228
PDT000037574.3	PDS000084711.225	SAMN03009073	clinical	cd_8_group_1795	cd_4_group_1732	cd_2_group_1563
PDT000037576.4	PDS000084711.225	SAMN03009076	clinical	cd_8_group_1795	cd_4_group_1732	cd_2_group_1563
PDT000056375.2	PDS000084711.225	SAMN03476859	clinical	cd_8_group_1795	cd_4_group_3737	cd_2_group_3314
PDT000056551.2	PDS000084711.225	SAMN03477050	clinical	cd_8_group_1795	cd_4_group_3737	cd_2_group_3314
PDT000334686.1	PDS000159487.32	SAMN09474885	clinical	cd_8_group_17950	cd_4_group_17744	-
PDT000342055.1	PDS000159487.32	SAMN09612319	clinical	cd_8_group_17950	cd_4_group_17744	-
PDT001144939.1	PDS000013860.52	SAMN22047300	clinical	cd_8_group_17951	cd_4_group_17745	-
PDT001442556.1	PDS000013860.52	SAMN31155527	clinical	cd_8_group_17951	cd_4_group_17745	-
PDT000334698.1	PDS000013860.52	SAMN09474846	clinical	cd_8_group_17951	cd_4_group_17745	cd_2_group_16229
PDT000608801.1	PDS000013860.52	SAMN13035655	clinical	cd_8_group_17951	cd_4_group_17745	cd_2_group_16229
PDT000764701.1	PDS000013860.52	SAMN15228012	clinical	cd_8_group_17951	cd_4_group_17745	cd_2_group_16229
PDT001010767.1	PDS000013860.52	SAMN18822965	clinical	cd_8_group_17951	cd_4_group_17745	cd_2_group_16229
PDT001010769.1	PDS000013860.52	SAMN18822968	clinical	cd_8_group_17951	cd_4_group_17745	cd_2_group_16229
PDT001024954.1	PDS000013860.52	SAMN19109253	clinical	cd_8_group_17951	cd_4_group_17745	cd_2_group_16229
PDT001048165.1	PDS000013860.52	SAMN19349392	clinical	cd_8_group_17951	cd_4_group_17745	cd_2_group_16229
PDT001080286.1	PDS000013860.52	SAMN19967956	clinical	cd_8_group_17951	cd_4_group_17745	cd_2_group_16229
PDT001824116.1	PDS000013860.52	SAMN36676202	clinical	cd_8_group_17951	cd_4_group_17745	cd_2_group_51964
PDT001839441.1	PDS000013860.52	SAMN36827979	clinical	cd_8_group_17951	cd_4_group_17745	cd_2_group_51964
PDT001839795.1	PDS000013860.52	SAMN36839322	clinical	cd_8_group_17951	cd_4_group_17745	cd_2_group_51964
PDT001858120.1	PDS000013860.52	SAMN37097404	clinical	cd_8_group_17951	cd_4_group_17745	cd_2_group_51964
PDT000334702.1	PDS000024006.12	SAMN09474886	clinical	cd_8_group_17952	cd_4_group_17746	cd_2_group_16230
PDT000473576.1	PDS000024006.12	SAMN11052302	clinical	cd_8_group_17952	cd_4_group_17746	cd_2_group_16230
PDT000334708.1	PDS000076648.237	SAMN09474896	clinical	cd_8_group_17953	-	-
PDT000392889.1	PDS000076648.237	SAMN10253364	environmental/other	cd_8_group_17953	-	-
PDT000334725.1	PDS000027970.464	SAMN09474935	clinical	cd_8_group_17954	cd_4_group_17748	cd_2_group_16232
PDT000340184.1	PDS000027970.464	SAMN09530976	clinical	cd_8_group_17954	cd_4_group_17748	cd_2_group_16232
PDT000341895.1	PDS000027970.464	SAMN09608380	clinical	cd_8_group_17954	cd_4_group_17748	cd_2_group_16232
PDT000349808.1	PDS000027970.464	SAMN09658784	clinical	cd_8_group_17954	cd_4_group_17748	cd_2_group_16232
PDT000454643.1	PDS000027970.464	SAMN10835847	clinical	cd_8_group_17954	cd_4_group_17748	cd_2_group_16232
PDT000334739.1	PDS000043812.1	SAMN09474911	clinical	cd_8_group_17955	cd_4_group_17749	cd_2_group_16233
PDT000474390.1	PDS000043812.1	SAMN11086703	clinical	cd_8_group_17955	cd_4_group_17749	cd_2_group_16233
PDT000334746.1	PDS000007049.81	SAMN09474937	clinical	cd_8_group_17956	cd_4_group_17750	cd_2_group_16236
PDT000334802.1	PDS000007049.81	SAMN09475176	clinical	cd_8_group_17956	cd_4_group_17750	cd_2_group_16236
PDT000918991.1	PDS000007049.81	SAMN16970744	clinical	cd_8_group_17956	cd_4_group_17750	cd_2_group_16236
PDT000334749.1	PDS000025949.2	SAMN09474940	clinical	cd_8_group_17957	cd_4_group_17751	cd_2_group_16237
PDT000342482.1	PDS000025949.2	SAMN09624162	clinical	cd_8_group_17957	cd_4_group_17751	cd_2_group_16237
PDT000396215.1	PDS000159487.32	SAMN10289894	clinical	cd_8_group_17958	-	-
PDT000522238.1	PDS000159487.32	SAMN12040933	clinical	cd_8_group_17958	-	-
PDT000659312.1	PDS000159487.32	SAMN13825640	clinical	cd_8_group_17958	-	-
PDT000334757.1	PDS000159487.32	SAMN09475120	clinical	cd_8_group_17958	cd_4_group_17752	cd_2_group_16238
PDT000458101.1	PDS000159487.32	SAMN10867044	clinical	cd_8_group_17958	cd_4_group_17752	cd_2_group_16238
PDT000334762.1	PDS000028915.9	SAMN09475118	clinical	cd_8_group_17959	cd_4_group_17753	-
PDT000477429.1	PDS000028915.9	SAMN11124236	clinical	cd_8_group_17959	cd_4_group_17753	-
PDT000353786.1	PDS000030237.1231	SAMN09722421	clinical	cd_8_group_1796	-	-
PDT000298769.2	PDS000030237.1231	SAMN08795971	clinical	cd_8_group_1796	cd_4_group_1734	-
PDT000037577.3	PDS000030237.1231	SAMN03009077	clinical	cd_8_group_1796	cd_4_group_1734	cd_2_group_1565
PDT000037578.3	PDS000030237.1231	SAMN03009074	clinical	cd_8_group_1796	cd_4_group_1734	cd_2_group_1565
PDT000037976.3	PDS000030237.1231	SAMN03013638	clinical	cd_8_group_1796	cd_4_group_1734	cd_2_group_1565
PDT000038598.3	PDS000030237.1231	SAMN03018146	clinical	cd_8_group_1796	cd_4_group_1734	cd_2_group_1565
PDT000038757.3	PDS000030237.1231	SAMN03019767	clinical	cd_8_group_1796	cd_4_group_1734	cd_2_group_1565
PDT000039241.2	PDS000030237.1231	SAMN03069793	clinical	cd_8_group_1796	cd_4_group_1734	cd_2_group_1565
PDT000040314.3	PDS000030237.1231	SAMN03092689	clinical	cd_8_group_1796	cd_4_group_1734	cd_2_group_1565
PDT000040316.3	PDS000030237.1231	SAMN03092692	clinical	cd_8_group_1796	cd_4_group_1734	cd_2_group_1565
PDT000041365.3	PDS000030237.1231	SAMN03121879	environmental/other	cd_8_group_1796	cd_4_group_1734	cd_2_group_1565
PDT000041367.3	PDS000030237.1231	SAMN03142753	environmental/other	cd_8_group_1796	cd_4_group_1734	cd_2_group_1565
PDT000041369.3	PDS000030237.1231	SAMN03121884	environmental/other	cd_8_group_1796	cd_4_group_1734	cd_2_group_1565
PDT000041370.3	PDS000030237.1231	SAMN03121881	environmental/other	cd_8_group_1796	cd_4_group_1734	cd_2_group_1565
PDT000041371.3	PDS000030237.1231	SAMN03142762	environmental/other	cd_8_group_1796	cd_4_group_1734	cd_2_group_1565
PDT000041372.3	PDS000030237.1231	SAMN03142764	environmental/other	cd_8_group_1796	cd_4_group_1734	cd_2_group_1565
PDT000041373.3	PDS000030237.1231	SAMN03142765	environmental/other	cd_8_group_1796	cd_4_group_1734	cd_2_group_1565
PDT000041374.3	PDS000030237.1231	SAMN03121883	environmental/other	cd_8_group_1796	cd_4_group_1734	cd_2_group_1565
PDT000041376.3	PDS000030237.1231	SAMN03142767	environmental/other	cd_8_group_1796	cd_4_group_1734	cd_2_group_1565
PDT000041377.3	PDS000030237.1231	SAMN03142761	environmental/other	cd_8_group_1796	cd_4_group_1734	cd_2_group_1565
PDT000041378.3	PDS000030237.1231	SAMN03142763	environmental/other	cd_8_group_1796	cd_4_group_1734	cd_2_group_1565
PDT000041399.3	PDS000030237.1231	SAMN03121878	clinical	cd_8_group_1796	cd_4_group_1734	cd_2_group_1565
PDT000041420.3	PDS000030237.1231	SAMN03121882	environmental/other	cd_8_group_1796	cd_4_group_1734	cd_2_group_1565
PDT000041421.3	PDS000030237.1231	SAMN03121880	environmental/other	cd_8_group_1796	cd_4_group_1734	cd_2_group_1565
PDT001065225.1	PDS000030237.1231	SAMN19640677	clinical	cd_8_group_1796	cd_4_group_1734	cd_2_group_1565
PDT000468045.1	PDS000030237.1231	SAMN10976963	environmental/other	cd_8_group_1796	cd_4_group_20863	-
PDT000570206.1	PDS000030237.1231	SAMN12616748	clinical	cd_8_group_1796	cd_4_group_20863	-
PDT000404970.1	PDS000030237.1231	SAMN10396305	clinical	cd_8_group_1796	cd_4_group_20863	cd_2_group_19246
PDT000497722.1	PDS000030237.1231	SAMN11569451	clinical	cd_8_group_1796	cd_4_group_20863	cd_2_group_19246
PDT000822210.1	PDS000030237.1231	SAMN15925791	clinical	cd_8_group_1796	cd_4_group_20863	cd_2_group_19246
PDT000927928.1	PDS000009466.440	SAMN17209862	clinical	cd_8_group_17960	-	-
PDT000334765.1	PDS000009466.440	SAMN09475119	clinical	cd_8_group_17960	cd_4_group_17754	cd_2_group_16239
PDT000483961.1	PDS000009466.440	SAMN11282386	clinical	cd_8_group_17960	cd_4_group_17754	cd_2_group_16239
PDT000485754.1	PDS000009466.440	SAMN11320532	clinical	cd_8_group_17960	cd_4_group_17754	cd_2_group_16239
PDT001107582.1	PDS000001929.14	SAMN13905968	environmental/other	cd_8_group_17961	-	-
PDT001107581.1	PDS000001929.14	SAMN13905967	environmental/other	cd_8_group_17961	cd_4_group_17755	-
PDT001107586.1	PDS000001929.14	SAMN13905963	environmental/other	cd_8_group_17961	cd_4_group_17755	-
PDT001107588.1	PDS000001929.14	SAMN13905962	environmental/other	cd_8_group_17961	cd_4_group_17755	-
PDT000334783.1	PDS000001929.14	SAMN09475156	clinical	cd_8_group_17961	cd_4_group_17755	cd_2_group_16240
PDT000473957.1	PDS000001929.14	SAMN11079753	clinical	cd_8_group_17961	cd_4_group_17755	cd_2_group_16240
PDT001098572.1	PDS000001929.14	SAMN13906450	environmental/other	cd_8_group_17961	cd_4_group_17755	cd_2_group_16240
PDT001098599.1	PDS000001929.14	SAMN13906415	environmental/other	cd_8_group_17961	cd_4_group_17755	cd_2_group_16240
PDT001107376.1	PDS000001929.14	SAMN13906196	environmental/other	cd_8_group_17961	cd_4_group_17755	cd_2_group_16240
PDT001107377.1	PDS000001929.14	SAMN13906195	environmental/other	cd_8_group_17961	cd_4_group_17755	cd_2_group_16240
PDT001107392.1	PDS000001929.14	SAMN13906177	environmental/other	cd_8_group_17961	cd_4_group_17755	cd_2_group_16240
PDT001107393.1	PDS000001929.14	SAMN13906178	environmental/other	cd_8_group_17961	cd_4_group_17755	cd_2_group_16240
PDT001107584.1	PDS000001929.14	SAMN13905966	environmental/other	cd_8_group_17961	cd_4_group_17755	cd_2_group_16240
PDT001107585.1	PDS000001929.14	SAMN13905964	environmental/other	cd_8_group_17961	cd_4_group_17755	cd_2_group_16240
PDT001107587.1	PDS000001929.14	SAMN13905965	environmental/other	cd_8_group_17961	cd_4_group_17755	cd_2_group_16240
PDT000334790.1	PDS000007406.27	SAMN09475150	clinical	cd_8_group_17962	cd_4_group_17756	cd_2_group_16241
PDT000464760.1	PDS000007406.27	SAMN10905437	clinical	cd_8_group_17962	cd_4_group_17756	cd_2_group_16241
PDT000334794.1	PDS000085033.371	SAMN09475146	clinical	cd_8_group_17963	-	-
PDT000974057.1	PDS000085033.371	SAMN18076066	environmental/other	cd_8_group_17963	-	-
PDT000334814.1	PDS000002574.45	SAMN09475164	clinical	cd_8_group_17964	cd_4_group_17757	-
PDT000376584.1	PDS000002574.45	SAMN10058661	clinical	cd_8_group_17964	cd_4_group_17757	cd_2_group_17968
PDT000377665.1	PDS000002574.45	SAMN10067855	clinical	cd_8_group_17964	cd_4_group_17757	cd_2_group_17968
PDT000378979.1	PDS000002574.45	SAMN10075950	clinical	cd_8_group_17964	cd_4_group_17757	cd_2_group_17968
PDT000380047.1	PDS000002574.45	SAMN10080308	clinical	cd_8_group_17964	cd_4_group_17757	cd_2_group_17968
PDT000381693.1	PDS000002574.45	SAMN10094234	clinical	cd_8_group_17964	cd_4_group_17757	cd_2_group_17968
PDT000470674.1	PDS000032545.21	SAMN11031774	clinical	cd_8_group_17965	cd_4_group_17760	-
PDT000334819.1	PDS000032545.21	SAMN09475182	clinical	cd_8_group_17965	cd_4_group_17760	cd_2_group_16244
PDT000338474.1	PDS000032545.21	SAMN09515943	clinical	cd_8_group_17965	cd_4_group_17760	cd_2_group_16244
PDT000334825.1	PDS000023583.3	SAMN09445352	environmental/other	cd_8_group_17966	-	-
PDT000400671.1	PDS000023583.3	SAMN10366514	clinical	cd_8_group_17966	-	-
PDT000334919.1	PDS000112649.77	SAMN09475623	clinical	cd_8_group_17967	-	-
PDT000584457.1	PDS000112649.77	SAMN12726915	clinical	cd_8_group_17967	-	-
PDT000334921.1	PDS000023722.8	SAMN09475620	clinical	cd_8_group_17968	cd_4_group_17761	cd_2_group_16246
PDT000339640.1	PDS000023722.8	SAMN09522087	clinical	cd_8_group_17968	cd_4_group_17761	cd_2_group_16246
PDT000473732.1	PDS000023722.8	SAMN11058651	clinical	cd_8_group_17968	cd_4_group_17761	cd_2_group_16246
PDT000474006.1	PDS000023722.8	SAMN11079946	clinical	cd_8_group_17968	cd_4_group_17761	cd_2_group_16246
PDT000334933.1	PDS000032348.20	SAMN09475638	clinical	cd_8_group_17969	-	-
PDT001175685.1	PDS000032348.20	SAMN23167928	clinical	cd_8_group_17969	-	-
PDT000037900.3	PDS000026549.667	SAMN02782577	environmental/other	cd_8_group_1797	cd_4_group_1735	cd_2_group_1566
PDT000037903.3	PDS000026549.667	SAMN02782582	environmental/other	cd_8_group_1797	cd_4_group_1735	cd_2_group_1566
PDT000037943.3	PDS000026549.667	SAMN02782578	environmental/other	cd_8_group_1797	cd_4_group_1735	cd_2_group_1566
PDT000334939.1	PDS000013389.41	SAMN09475644	clinical	cd_8_group_17970	cd_4_group_17764	-
PDT000335159.1	PDS000013389.41	SAMN09475999	clinical	cd_8_group_17970	cd_4_group_17764	-
PDT000724607.1	PDS000043834.2	SAMN14646762	clinical	cd_8_group_17971	cd_4_group_17765	-
PDT000334940.1	PDS000043834.2	SAMN09475631	clinical	cd_8_group_17971	cd_4_group_17765	cd_2_group_16250
