## Supplementary Cluster files for "Genomic perspectives on foodborne illness": Copy of Salmonella.clusters.all.txt (part 9 of 41)

PDT000000002.3	PDS000032687.2	SAMN02147118	environmental/other	cd_8_group_1	cd_4_group_1	cd_2_group_1
PDT000475714.1	PDS000043834.2	SAMN11093396	clinical	cd_8_group_17971	cd_4_group_17765	cd_2_group_16250
PDT000334949.1	PDS000025902.1	SAMN09475751	clinical	cd_8_group_17972	cd_4_group_17766	cd_2_group_16251
PDT000342522.1	PDS000025902.1	SAMN09624388	clinical	cd_8_group_17972	cd_4_group_17766	cd_2_group_16251
PDT000334954.1	PDS000023579.5	SAMN09475756	clinical	cd_8_group_17973	cd_4_group_17767	cd_2_group_16252
PDT000336287.1	PDS000023579.5	SAMN09484171	clinical	cd_8_group_17973	cd_4_group_17767	cd_2_group_16252
PDT000342855.1	PDS000023579.5	SAMN09628771	clinical	cd_8_group_17973	cd_4_group_17767	cd_2_group_16252
PDT000350602.1	PDS000023579.5	SAMN09666440	clinical	cd_8_group_17973	cd_4_group_17767	cd_2_group_16252
PDT000383251.1	PDS000023579.5	SAMN10104810	clinical	cd_8_group_17973	cd_4_group_17767	cd_2_group_16252
PDT000334956.1	PDS000023628.2	SAMN09475741	clinical	cd_8_group_17974	cd_4_group_17768	cd_2_group_16253
PDT000335090.1	PDS000023628.2	SAMN09475918	clinical	cd_8_group_17974	cd_4_group_17768	cd_2_group_16253
PDT000458094.1	PDS000023628.2	SAMN10867005	clinical	cd_8_group_17974	cd_4_group_17768	cd_2_group_16253
PDT000334958.1	PDS000013508.36	SAMN09475744	clinical	cd_8_group_17975	-	-
PDT000405005.1	PDS000013508.36	SAMN10396362	clinical	cd_8_group_17975	-	-
PDT000501361.1	PDS000013508.36	SAMN11644896	clinical	cd_8_group_17975	-	-
PDT000334970.1	PDS000024005.1	SAMN09475760	clinical	cd_8_group_17976	cd_4_group_17769	cd_2_group_16255
PDT000341093.1	PDS000024005.1	SAMN09557479	clinical	cd_8_group_17976	cd_4_group_17769	cd_2_group_16255
PDT000334972.1	PDS000027307.3	SAMN09475764	clinical	cd_8_group_17977	cd_4_group_17770	-
PDT000340362.1	PDS000027307.3	SAMN09531157	clinical	cd_8_group_17977	cd_4_group_17770	-
PDT000376587.1	PDS000027307.3	SAMN10058671	clinical	cd_8_group_17977	cd_4_group_17770	-
PDT000334990.1	PDS000165367.6	SAMN09475809	clinical	cd_8_group_17978	-	-
PDT000465509.1	PDS000165367.6	SAMN10922328	clinical	cd_8_group_17978	-	-
PDT000334999.1	PDS000056878.4	SAMN09475826	clinical	cd_8_group_17979	cd_4_group_17771	cd_2_group_16256
PDT000451612.1	PDS000056878.4	SAMEA78903418	clinical	cd_8_group_17979	cd_4_group_17771	cd_2_group_16256
PDT000451613.1	PDS000056878.4	SAMEA79032418	clinical	cd_8_group_17979	cd_4_group_17771	cd_2_group_16256
PDT000037902.3	PDS000026710.494	SAMN02782576	environmental/other	cd_8_group_1798	-	-
PDT000047617.3	PDS000026710.494	SAMN02777751	environmental/other	cd_8_group_1798	-	-
PDT000335010.1	PDS000011216.85	SAMN09475844	clinical	cd_8_group_17980	cd_4_group_17772	cd_2_group_16258
PDT000337498.1	PDS000011216.85	SAMN09494650	clinical	cd_8_group_17980	cd_4_group_17772	cd_2_group_16258
PDT000335013.1	PDS000042723.2	SAMN09475830	clinical	cd_8_group_17981	cd_4_group_17773	cd_2_group_16259
PDT000455593.1	PDS000042723.2	SAMN10843457	clinical	cd_8_group_17981	cd_4_group_17773	cd_2_group_16259
PDT000565161.1	PDS000042723.2	SAMN12585102	clinical	cd_8_group_17981	cd_4_group_17773	cd_2_group_16259
PDT000335030.1	PDS000043925.1	SAMN09475854	clinical	cd_8_group_17982	cd_4_group_17774	cd_2_group_16261
PDT000477427.1	PDS000043925.1	SAMN11124220	clinical	cd_8_group_17982	cd_4_group_17774	cd_2_group_16261
PDT000335046.1	PDS000027970.464	SAMN09475859	clinical	cd_8_group_17983	cd_4_group_17775	cd_2_group_16262
PDT000476707.1	PDS000027970.464	SAMN11102648	clinical	cd_8_group_17983	cd_4_group_17775	cd_2_group_16262
PDT000335067.1	PDS000168435.1	SAMN09475882	clinical	cd_8_group_17984	cd_4_group_17776	cd_2_group_16263
PDT000335933.1	PDS000168435.1	SAMN09476495	clinical	cd_8_group_17984	cd_4_group_17776	cd_2_group_16263
PDT000341108.1	PDS000168435.1	SAMN09557484	clinical	cd_8_group_17984	cd_4_group_17776	cd_2_group_16263
PDT000351085.1	PDS000168435.1	SAMN09683596	clinical	cd_8_group_17984	cd_4_group_17776	cd_2_group_16263
PDT000451662.1	PDS000168435.1	SAMEA80152918	clinical	cd_8_group_17984	cd_4_group_17776	cd_2_group_16263
PDT000464615.1	PDS000168435.1	SAMN10904738	clinical	cd_8_group_17984	cd_4_group_17776	cd_2_group_16263
PDT000768158.1	PDS000168435.1	SAMN15300441	clinical	cd_8_group_17984	cd_4_group_32096	-
PDT001298149.1	PDS000168435.1	SAMN28041102	environmental/other	cd_8_group_17984	cd_4_group_32096	-
PDT000757584.1	PDS000159488.57	SAMN14861528	clinical	cd_8_group_17985	cd_4_group_17777	-
PDT000757776.1	PDS000159488.57	SAMN14861878	clinical	cd_8_group_17985	cd_4_group_17777	-
PDT000335069.1	PDS000159488.57	SAMN09475887	clinical	cd_8_group_17985	cd_4_group_17777	cd_2_group_16264
PDT000335152.1	PDS000159488.57	SAMN09475982	clinical	cd_8_group_17985	cd_4_group_17777	cd_2_group_16264
PDT000340277.1	PDS000159488.57	SAMN09531078	clinical	cd_8_group_17985	cd_4_group_17777	cd_2_group_16264
PDT000342034.1	PDS000159488.57	SAMN09612146	clinical	cd_8_group_17985	cd_4_group_17777	cd_2_group_16264
PDT000335072.1	PDS000096798.99	SAMN09475901	clinical	cd_8_group_17986	cd_4_group_17778	cd_2_group_16266
PDT000458283.1	PDS000096798.99	SAMN10867393	clinical	cd_8_group_17986	cd_4_group_17778	cd_2_group_16266
PDT000335104.1	PDS000032498.48	SAMN09475927	clinical	cd_8_group_17987	-	-
PDT000474013.1	PDS000032498.48	SAMN11079952	clinical	cd_8_group_17987	-	-
PDT001015193.1	PDS000032498.48	SAMN18879714	clinical	cd_8_group_17987	-	-
PDT000335111.1	PDS000013390.4	SAMN09475922	clinical	cd_8_group_17988	cd_4_group_17781	cd_2_group_16268
PDT000350581.1	PDS000013390.4	SAMN09666408	clinical	cd_8_group_17988	cd_4_group_17781	cd_2_group_16268
PDT000335112.1	PDS000032705.1071	SAMN09475923	clinical	cd_8_group_17989	cd_4_group_17782	cd_2_group_16269
PDT000336373.1	PDS000032705.1071	SAMN09484412	clinical	cd_8_group_17989	cd_4_group_17782	cd_2_group_16269
PDT000037913.2	PDS000031601.3	SAMN02952803	environmental/other	cd_8_group_1799	cd_4_group_1736	cd_2_group_1567
PDT000037921.2	PDS000031601.3	SAMN02952796	environmental/other	cd_8_group_1799	cd_4_group_1736	cd_2_group_1567
PDT000465457.1	PDS000001435.35	SAMN10922274	clinical	cd_8_group_17990	-	-
PDT001760379.1	PDS000001435.35	SAMN21889872	NULL	cd_8_group_17990	-	-
PDT000335124.1	PDS000001435.35	SAMN09475937	clinical	cd_8_group_17990	cd_4_group_17783	-
PDT000338686.1	PDS000001435.35	SAMN09516464	clinical	cd_8_group_17990	cd_4_group_17783	-
PDT000458068.1	PDS000001435.35	SAMN10866976	clinical	cd_8_group_17990	cd_4_group_17783	-
PDT001102344.1	PDS000001435.35	SAMN20527981	environmental/other	cd_8_group_17990	cd_4_group_17783	cd_2_group_38131
PDT001197926.1	PDS000001435.35	SAMN23708029	environmental/other	cd_8_group_17990	cd_4_group_17783	cd_2_group_38131
PDT000335136.1	PDS000001269.17	SAMN09475965	clinical	cd_8_group_17991	cd_4_group_17784	cd_2_group_16270
PDT000689233.1	PDS000001269.17	SAMN14161878	clinical	cd_8_group_17991	cd_4_group_17784	cd_2_group_16270
PDT000335146.1	PDS000159488.57	SAMN09475960	clinical	cd_8_group_17992	-	-
PDT001023192.1	PDS000159488.57	SAMEA104413218	clinical	cd_8_group_17992	-	-
PDT000335148.1	PDS000026589.17	SAMN09475962	clinical	cd_8_group_17993	cd_4_group_17785	cd_2_group_16271
PDT000347578.1	PDS000026589.17	SAMN09651618	clinical	cd_8_group_17993	cd_4_group_17785	cd_2_group_16271
PDT000464694.1	PDS000026589.17	SAMN10905178	clinical	cd_8_group_17993	cd_4_group_17785	cd_2_group_16271
PDT000335158.1	PDS000036918.3	SAMN09475990	clinical	cd_8_group_17994	cd_4_group_17786	cd_2_group_16273
PDT000377433.1	PDS000036918.3	SAMN10067151	clinical	cd_8_group_17994	cd_4_group_17786	cd_2_group_16273
PDT000424726.1	PDS000036918.3	SAMN10656802	clinical	cd_8_group_17994	cd_4_group_17786	cd_2_group_16273
PDT000452867.1	PDS000036918.3	SAMN10823765	clinical	cd_8_group_17994	cd_4_group_17786	cd_2_group_16273
PDT000376539.1	PDS000095885.1	SAMN10058587	clinical	cd_8_group_17995	cd_4_group_17787	-
PDT000335163.1	PDS000095885.1	SAMN09475983	clinical	cd_8_group_17995	cd_4_group_17787	cd_2_group_16274
PDT000337452.1	PDS000095885.1	SAMN09494466	clinical	cd_8_group_17995	cd_4_group_17787	cd_2_group_16274
PDT000335184.1	PDS000043129.1	SAMN09476051	clinical	cd_8_group_17996	cd_4_group_17788	-
PDT000465449.1	PDS000043129.1	SAMN10922191	clinical	cd_8_group_17996	cd_4_group_17788	-
PDT000335818.1	PDS000025789.1	SAMN09476361	clinical	cd_8_group_17997	-	-
PDT000342790.1	PDS000025789.1	SAMN09628631	clinical	cd_8_group_17997	-	-
PDT000335840.1	PDS000028314.262	SAMN09476398	clinical	cd_8_group_17998	-	-
PDT001948220.1	PDS000028314.262	SAMN37884716	clinical	cd_8_group_17998	-	-
PDT000600297.1	PDS000028314.262	SAMN12910862	clinical	cd_8_group_17998	cd_4_group_27255	cd_2_group_25386
PDT000601232.1	PDS000028314.262	SAMN12915293	clinical	cd_8_group_17998	cd_4_group_27255	cd_2_group_25386
PDT001322304.1	PDS000028314.262	SAMN28852346	clinical	cd_8_group_17998	cd_4_group_27255	cd_2_group_25386
PDT001691536.1	PDS000028314.262	SAMN34224064	clinical	cd_8_group_17998	cd_4_group_27255	cd_2_group_25386
PDT000335843.1	PDS000147909.1	SAMN09476392	clinical	cd_8_group_17999	-	-
PDT001760752.1	PDS000147909.1	SAMN21889521	NULL	cd_8_group_17999	cd_4_group_52562	-
PDT001760756.1	PDS000147909.1	SAMN21889522	NULL	cd_8_group_17999	cd_4_group_52562	-
PDT000000136.3	PDS000026710.494	SAMN01902255	environmental/other	cd_8_group_18	cd_4_group_17	cd_2_group_17
PDT000051397.2	PDS000026710.494	SAMN02894195	environmental/other	cd_8_group_18	cd_4_group_17	cd_2_group_17
PDT000357045.1	PDS000032839.3	SAMN09761685	clinical	cd_8_group_180	-	-
PDT000001302.4	PDS000032839.3	SAMN02378203	environmental/other	cd_8_group_180	cd_4_group_158	cd_2_group_142
PDT001065230.1	PDS000032839.3	SAMN19640676	clinical	cd_8_group_180	cd_4_group_158	cd_2_group_142
PDT000037920.3	PDS000031721.1	SAMN02847706	environmental/other	cd_8_group_1800	cd_4_group_1737	cd_2_group_1569
PDT000037960.3	PDS000031721.1	SAMN02847707	environmental/other	cd_8_group_1800	cd_4_group_1737	cd_2_group_1569
PDT000879022.1	PDS000027067.115	SAMN16665063	clinical	cd_8_group_18000	-	-
PDT000899827.1	PDS000027067.115	SAMN14364190	clinical	cd_8_group_18000	-	-
PDT001211361.1	PDS000027067.115	SAMN24369733	clinical	cd_8_group_18000	-	-
PDT001351385.1	PDS000027067.115	SAMN29481581	clinical	cd_8_group_18000	-	-
PDT001352316.1	PDS000027067.115	SAMN29493318	clinical	cd_8_group_18000	-	-
PDT001378179.1	PDS000027067.115	SAMN30128219	clinical	cd_8_group_18000	-	-
PDT001871666.1	PDS000027067.115	SAMN31209109	clinical	cd_8_group_18000	-	-
PDT000497265.1	PDS000027067.115	SAMN11553536	clinical	cd_8_group_18000	cd_4_group_17789	-
PDT000899772.1	PDS000027067.115	SAMN14364195	environmental/other	cd_8_group_18000	cd_4_group_17789	-
PDT000899794.1	PDS000027067.115	SAMN14364193	clinical	cd_8_group_18000	cd_4_group_17789	-
PDT000899807.1	PDS000027067.115	SAMN14364217	clinical	cd_8_group_18000	cd_4_group_17789	-
PDT001368232.1	PDS000027067.115	SAMN29907743	clinical	cd_8_group_18000	cd_4_group_17789	-
PDT001811589.1	PDS000027067.115	SAMN36346979	clinical	cd_8_group_18000	cd_4_group_17789	-
PDT001832764.1	PDS000027067.115	SAMEA112912711	clinical	cd_8_group_18000	cd_4_group_17789	-
PDT001832769.1	PDS000027067.115	SAMEA112912712	clinical	cd_8_group_18000	cd_4_group_17789	-
PDT001832808.1	PDS000027067.115	SAMEA112912748	NULL	cd_8_group_18000	cd_4_group_17789	-
PDT000335845.1	PDS000027067.115	SAMN09476399	clinical	cd_8_group_18000	cd_4_group_17789	cd_2_group_16277
PDT000347591.1	PDS000027067.115	SAMN09651644	clinical	cd_8_group_18000	cd_4_group_17789	cd_2_group_16277
PDT000356010.1	PDS000027067.115	SAMN09744853	clinical	cd_8_group_18000	cd_4_group_17789	cd_2_group_16277
PDT000380048.1	PDS000027067.115	SAMN10080305	clinical	cd_8_group_18000	cd_4_group_17789	cd_2_group_16277
PDT000386410.1	PDS000027067.115	SAMN10140120	clinical	cd_8_group_18000	cd_4_group_17789	cd_2_group_16277
PDT000395758.1	PDS000027067.115	SAMN10282761	clinical	cd_8_group_18000	cd_4_group_17789	cd_2_group_16277
PDT000400674.1	PDS000027067.115	SAMN10366383	clinical	cd_8_group_18000	cd_4_group_17789	cd_2_group_16277
PDT000408938.1	PDS000027067.115	SAMN10439056	clinical	cd_8_group_18000	cd_4_group_17789	cd_2_group_16277
PDT000411220.1	PDS000027067.115	SAMN10487848	clinical	cd_8_group_18000	cd_4_group_17789	cd_2_group_16277
PDT000454704.1	PDS000027067.115	SAMN10836066	clinical	cd_8_group_18000	cd_4_group_17789	cd_2_group_16277
PDT000542209.1	PDS000027067.115	SAMN12256629	clinical	cd_8_group_18000	cd_4_group_17789	cd_2_group_16277
PDT000839379.1	PDS000027067.115	SAMN16213261	clinical	cd_8_group_18000	cd_4_group_17789	cd_2_group_16277
PDT000899767.1	PDS000027067.115	SAMN14364198	clinical	cd_8_group_18000	cd_4_group_17789	cd_2_group_16277
PDT000899768.1	PDS000027067.115	SAMN14364197	clinical	cd_8_group_18000	cd_4_group_17789	cd_2_group_16277
PDT000899769.1	PDS000027067.115	SAMN14364196	environmental/other	cd_8_group_18000	cd_4_group_17789	cd_2_group_16277
PDT000899770.1	PDS000027067.115	SAMN14364250	clinical	cd_8_group_18000	cd_4_group_17789	cd_2_group_16277
PDT000899771.1	PDS000027067.115	SAMN14364249	clinical	cd_8_group_18000	cd_4_group_17789	cd_2_group_16277
PDT000899773.1	PDS000027067.115	SAMN14364248	clinical	cd_8_group_18000	cd_4_group_17789	cd_2_group_16277
PDT000899774.1	PDS000027067.115	SAMN14364247	clinical	cd_8_group_18000	cd_4_group_17789	cd_2_group_16277
PDT000899776.1	PDS000027067.115	SAMN14364245	clinical	cd_8_group_18000	cd_4_group_17789	cd_2_group_16277
PDT000899781.1	PDS000027067.115	SAMN14364240	clinical	cd_8_group_18000	cd_4_group_17789	cd_2_group_16277
PDT000899782.1	PDS000027067.115	SAMN14364239	clinical	cd_8_group_18000	cd_4_group_17789	cd_2_group_16277
PDT000899784.1	PDS000027067.115	SAMN14364238	clinical	cd_8_group_18000	cd_4_group_17789	cd_2_group_16277
PDT000899785.1	PDS000027067.115	SAMN14364237	clinical	cd_8_group_18000	cd_4_group_17789	cd_2_group_16277
PDT000899786.1	PDS000027067.115	SAMN14364236	clinical	cd_8_group_18000	cd_4_group_17789	cd_2_group_16277
PDT000899787.1	PDS000027067.115	SAMN14364235	clinical	cd_8_group_18000	cd_4_group_17789	cd_2_group_16277
PDT000899788.1	PDS000027067.115	SAMN14364234	clinical	cd_8_group_18000	cd_4_group_17789	cd_2_group_16277
PDT000899789.1	PDS000027067.115	SAMN14364233	clinical	cd_8_group_18000	cd_4_group_17789	cd_2_group_16277
PDT000899790.1	PDS000027067.115	SAMN14364232	clinical	cd_8_group_18000	cd_4_group_17789	cd_2_group_16277
PDT000899791.1	PDS000027067.115	SAMN14364231	clinical	cd_8_group_18000	cd_4_group_17789	cd_2_group_16277
PDT000899792.1	PDS000027067.115	SAMN14364230	clinical	cd_8_group_18000	cd_4_group_17789	cd_2_group_16277
PDT000899793.1	PDS000027067.115	SAMN14364229	clinical	cd_8_group_18000	cd_4_group_17789	cd_2_group_16277
PDT000899795.1	PDS000027067.115	SAMN14364228	clinical	cd_8_group_18000	cd_4_group_17789	cd_2_group_16277
PDT000899796.1	PDS000027067.115	SAMN14364227	clinical	cd_8_group_18000	cd_4_group_17789	cd_2_group_16277
PDT000899797.1	PDS000027067.115	SAMN14364226	clinical	cd_8_group_18000	cd_4_group_17789	cd_2_group_16277
PDT000899798.1	PDS000027067.115	SAMN14364225	clinical	cd_8_group_18000	cd_4_group_17789	cd_2_group_16277
PDT000899799.1	PDS000027067.115	SAMN14364224	clinical	cd_8_group_18000	cd_4_group_17789	cd_2_group_16277
PDT000899800.1	PDS000027067.115	SAMN14364223	clinical	cd_8_group_18000	cd_4_group_17789	cd_2_group_16277
PDT000899801.1	PDS000027067.115	SAMN14364222	clinical	cd_8_group_18000	cd_4_group_17789	cd_2_group_16277
PDT000899802.1	PDS000027067.115	SAMN14364221	clinical	cd_8_group_18000	cd_4_group_17789	cd_2_group_16277
PDT000899803.1	PDS000027067.115	SAMN14364220	clinical	cd_8_group_18000	cd_4_group_17789	cd_2_group_16277
PDT000899804.1	PDS000027067.115	SAMN14364219	clinical	cd_8_group_18000	cd_4_group_17789	cd_2_group_16277
PDT000899805.1	PDS000027067.115	SAMN14364192	clinical	cd_8_group_18000	cd_4_group_17789	cd_2_group_16277
PDT000899806.1	PDS000027067.115	SAMN14364218	clinical	cd_8_group_18000	cd_4_group_17789	cd_2_group_16277
PDT000899808.1	PDS000027067.115	SAMN14364216	environmental/other	cd_8_group_18000	cd_4_group_17789	cd_2_group_16277
PDT000899809.1	PDS000027067.115	SAMN14364215	clinical	cd_8_group_18000	cd_4_group_17789	cd_2_group_16277
PDT000899810.1	PDS000027067.115	SAMN14364214	clinical	cd_8_group_18000	cd_4_group_17789	cd_2_group_16277
PDT000899811.1	PDS000027067.115	SAMN14364213	clinical	cd_8_group_18000	cd_4_group_17789	cd_2_group_16277
PDT000899812.1	PDS000027067.115	SAMN14364212	clinical	cd_8_group_18000	cd_4_group_17789	cd_2_group_16277
PDT000899813.1	PDS000027067.115	SAMN14364211	clinical	cd_8_group_18000	cd_4_group_17789	cd_2_group_16277
PDT000899814.1	PDS000027067.115	SAMN14364210	clinical	cd_8_group_18000	cd_4_group_17789	cd_2_group_16277
PDT000899815.1	PDS000027067.115	SAMN14364209	clinical	cd_8_group_18000	cd_4_group_17789	cd_2_group_16277
PDT000899816.1	PDS000027067.115	SAMN14364191	clinical	cd_8_group_18000	cd_4_group_17789	cd_2_group_16277
PDT000899817.1	PDS000027067.115	SAMN14364208	clinical	cd_8_group_18000	cd_4_group_17789	cd_2_group_16277
PDT000899818.1	PDS000027067.115	SAMN14364207	clinical	cd_8_group_18000	cd_4_group_17789	cd_2_group_16277
PDT000899819.1	PDS000027067.115	SAMN14364206	clinical	cd_8_group_18000	cd_4_group_17789	cd_2_group_16277
PDT000899820.1	PDS000027067.115	SAMN14364205	environmental/other	cd_8_group_18000	cd_4_group_17789	cd_2_group_16277
PDT000899821.1	PDS000027067.115	SAMN14364204	environmental/other	cd_8_group_18000	cd_4_group_17789	cd_2_group_16277
PDT000899823.1	PDS000027067.115	SAMN14364202	clinical	cd_8_group_18000	cd_4_group_17789	cd_2_group_16277
PDT000899824.1	PDS000027067.115	SAMN14364201	clinical	cd_8_group_18000	cd_4_group_17789	cd_2_group_16277
PDT000899825.1	PDS000027067.115	SAMN14364200	clinical	cd_8_group_18000	cd_4_group_17789	cd_2_group_16277
PDT000899826.1	PDS000027067.115	SAMN14364199	environmental/other	cd_8_group_18000	cd_4_group_17789	cd_2_group_16277
PDT000899828.1	PDS000027067.115	SAMN14364189	clinical	cd_8_group_18000	cd_4_group_17789	cd_2_group_16277
PDT001326497.1	PDS000027067.115	SAMN28945878	clinical	cd_8_group_18000	cd_4_group_17789	cd_2_group_16277
PDT001348308.1	PDS000027067.115	SAMN29378701	clinical	cd_8_group_18000	cd_4_group_17789	cd_2_group_16277
PDT001374783.1	PDS000027067.115	SAMN30056186	clinical	cd_8_group_18000	cd_4_group_17789	cd_2_group_16277
PDT001398688.1	PDS000027067.115	SAMN30500030	clinical	cd_8_group_18000	cd_4_group_17789	cd_2_group_16277
PDT001403970.1	PDS000027067.115	SAMN30548030	clinical	cd_8_group_18000	cd_4_group_17789	cd_2_group_16277
PDT001409106.1	PDS000027067.115	SAMN30661331	clinical	cd_8_group_18000	cd_4_group_17789	cd_2_group_16277
PDT001419238.1	PDS000027067.115	SAMN30875674	clinical	cd_8_group_18000	cd_4_group_17789	cd_2_group_16277
PDT001519873.1	PDS000027067.115	SAMN32132106	clinical	cd_8_group_18000	cd_4_group_17789	cd_2_group_16277
PDT001353936.1	PDS000027067.115	SAMN29543236	clinical	cd_8_group_18000	cd_4_group_17789	cd_2_group_44593
PDT001379718.1	PDS000027067.115	SAMN30168894	clinical	cd_8_group_18000	cd_4_group_17789	cd_2_group_44593
PDT001353990.1	PDS000027067.115	SAMN29543274	clinical	cd_8_group_18000	cd_4_group_17789	cd_2_group_44605
PDT001462192.1	PDS000027067.115	SAMN31391008	clinical	cd_8_group_18000	cd_4_group_17789	cd_2_group_44605
PDT001811587.1	PDS000027067.115	SAMN36346980	clinical	cd_8_group_18000	cd_4_group_17789	cd_2_group_44605
PDT001350165.1	PDS000027067.115	SAMN29421107	clinical	cd_8_group_18000	cd_4_group_46346	cd_2_group_44474
PDT001353934.1	PDS000027067.115	SAMN29543243	clinical	cd_8_group_18000	cd_4_group_46346	cd_2_group_44474
PDT001368211.1	PDS000027067.115	SAMN29907768	clinical	cd_8_group_18000	cd_4_group_46346	cd_2_group_44474
PDT001368424.1	PDS000027067.115	SAMN29922047	clinical	cd_8_group_18000	cd_4_group_46346	cd_2_group_44474
PDT001372559.1	PDS000027067.115	SAMN30002014	clinical	cd_8_group_18000	cd_4_group_46346	cd_2_group_44474
PDT001384168.1	PDS000027067.115	SAMN30243545	clinical	cd_8_group_18000	cd_4_group_46346	cd_2_group_44474
PDT001403954.1	PDS000027067.115	SAMN30548024	clinical	cd_8_group_18000	cd_4_group_46346	cd_2_group_46243
PDT001412614.1	PDS000027067.115	SAMN30728653	clinical	cd_8_group_18000	cd_4_group_46346	cd_2_group_46243
PDT001503930.1	PDS000027067.115	SAMN31896705	clinical	cd_8_group_18000	cd_4_group_50052	cd_2_group_48415
PDT001503945.1	PDS000027067.115	SAMN31896733	clinical	cd_8_group_18000	cd_4_group_50052	cd_2_group_48415
PDT000335860.1	PDS000043158.1	SAMN09476413	clinical	cd_8_group_18001	cd_4_group_17790	cd_2_group_16278
PDT000464376.1	PDS000043158.1	SAMN10887439	clinical	cd_8_group_18001	cd_4_group_17790	cd_2_group_16278
PDT000757435.1	PDS000051580.2	SAMN14861456	clinical	cd_8_group_18002	-	-
PDT000335867.1	PDS000051580.2	SAMN09476427	clinical	cd_8_group_18002	cd_4_group_17791	-
PDT000599305.1	PDS000051580.2	SAMN12900873	clinical	cd_8_group_18002	cd_4_group_17791	-
PDT000335894.1	PDS000023631.3	SAMN09476462	clinical	cd_8_group_18003	-	-
PDT000475759.1	PDS000023631.3	SAMN11095658	clinical	cd_8_group_18003	-	-
PDT000335896.1	PDS000077243.38	SAMN09476465	clinical	cd_8_group_18004	cd_4_group_17792	cd_2_group_16279
PDT000342632.1	PDS000077243.38	SAMN09624502	clinical	cd_8_group_18004	cd_4_group_17792	cd_2_group_16279
PDT000380068.1	PDS000023588.4	SAMN10080332	clinical	cd_8_group_18005	-	-
PDT000335898.1	PDS000023588.4	SAMN09476460	clinical	cd_8_group_18005	cd_4_group_17793	-
PDT000339254.1	PDS000023588.4	SAMN09520964	clinical	cd_8_group_18005	cd_4_group_17793	-
PDT000335919.1	PDS000042865.1	SAMN09476478	clinical	cd_8_group_18006	cd_4_group_17794	cd_2_group_16283
PDT000458258.1	PDS000042865.1	SAMN10867372	clinical	cd_8_group_18006	cd_4_group_17794	cd_2_group_16283
PDT000335931.1	PDS000023590.21	SAMN09476493	clinical	cd_8_group_18007	cd_4_group_17795	cd_2_group_16284
PDT000973847.1	PDS000023590.21	SAMN18051724	clinical	cd_8_group_18007	cd_4_group_17795	cd_2_group_16284
PDT000976635.1	PDS000023590.21	SAMN18059722	clinical	cd_8_group_18007	cd_4_group_17795	cd_2_group_16284
PDT000335932.1	PDS000042706.1	SAMN09476491	clinical	cd_8_group_18008	cd_4_group_17796	cd_2_group_16285
PDT000457069.1	PDS000042706.1	SAMN10848810	clinical	cd_8_group_18008	cd_4_group_17796	cd_2_group_16285
PDT000335938.1	PDS000028059.94	SAMN09476519	clinical	cd_8_group_18009	cd_4_group_17797	cd_2_group_16286
PDT000552730.1	PDS000028059.94	SAMN12415892	clinical	cd_8_group_18009	cd_4_group_17797	cd_2_group_16286
PDT000037949.3	PDS000031722.31	SAMN02847703	environmental/other	cd_8_group_1801	-	-
PDT000037924.3	PDS000031722.31	SAMN02847704	environmental/other	cd_8_group_1801	cd_4_group_1738	-
PDT000234255.2	PDS000031722.31	SAMN07510155	clinical	cd_8_group_1801	cd_4_group_1738	-
PDT000335939.1	PDS000026014.4	SAMN09476501	clinical	cd_8_group_18010	cd_4_group_17798	cd_2_group_16287
PDT000349834.1	PDS000026014.4	SAMN09658836	clinical	cd_8_group_18010	cd_4_group_17798	cd_2_group_16287
PDT000458582.1	PDS000032705.1071	SAMN10867957	clinical	cd_8_group_18011	cd_4_group_17799	-
PDT000335940.1	PDS000032705.1071	SAMN09476505	clinical	cd_8_group_18011	cd_4_group_17799	cd_2_group_16288
PDT000338559.1	PDS000032705.1071	SAMN09516132	clinical	cd_8_group_18011	cd_4_group_17799	cd_2_group_16288
PDT000335941.1	PDS000168436.1	SAMN09476506	clinical	cd_8_group_18012	cd_4_group_17800	cd_2_group_16289
PDT000905751.1	PDS000168436.1	SAMN16929590	clinical	cd_8_group_18012	cd_4_group_17800	cd_2_group_16289
PDT000335945.1	PDS000043159.2	SAMN09476515	clinical	cd_8_group_18013	-	-
PDT000464372.1	PDS000043159.2	SAMN10887430	clinical	cd_8_group_18013	-	-
PDT000607840.1	PDS000043159.2	SAMN13027734	clinical	cd_8_group_18013	-	-
PDT000335953.1	PDS000032585.4	SAMN09476504	clinical	cd_8_group_18014	cd_4_group_17801	cd_2_group_16290
PDT000339083.1	PDS000032585.4	SAMN09520702	clinical	cd_8_group_18014	cd_4_group_17801	cd_2_group_16290
PDT000341370.1	PDS000032585.4	SAMN09566800	clinical	cd_8_group_18014	cd_4_group_17801	cd_2_group_16290
PDT000472660.1	PDS000032585.4	SAMN11043677	clinical	cd_8_group_18014	cd_4_group_17801	cd_2_group_16290
PDT000476995.1	PDS000032585.4	SAMN11109116	clinical	cd_8_group_18014	cd_4_group_17801	cd_2_group_16290
PDT000641916.1	PDS000032585.4	SAMN12324677	environmental/other	cd_8_group_18014	cd_4_group_17801	cd_2_group_16290
PDT000335960.1	PDS000051563.2	SAMN09476530	clinical	cd_8_group_18015	-	-
PDT001064413.1	PDS000051563.2	SAMN19606596	clinical	cd_8_group_18015	-	-
PDT001127410.1	PDS000032203.62	SAMN21390279	clinical	cd_8_group_18016	-	-
PDT001127564.1	PDS000032203.62	SAMN21390311	clinical	cd_8_group_18016	-	-
PDT000356373.1	PDS000032203.62	SAMN09754687	clinical	cd_8_group_18016	cd_4_group_17804	-
PDT000763628.1	PDS000032203.62	SAMN15216646	clinical	cd_8_group_18016	cd_4_group_17804	-
PDT000893831.1	PDS000032203.62	SAMN16839712	clinical	cd_8_group_18016	cd_4_group_17804	-
PDT000335974.1	PDS000032203.62	SAMN09476548	clinical	cd_8_group_18016	cd_4_group_17804	cd_2_group_16294
PDT000337291.1	PDS000032203.62	SAMN09491758	clinical	cd_8_group_18016	cd_4_group_17804	cd_2_group_16294
PDT000339220.1	PDS000032203.62	SAMN09520980	clinical	cd_8_group_18016	cd_4_group_17804	cd_2_group_16294
PDT000342772.1	PDS000032203.62	SAMN09628607	clinical	cd_8_group_18016	cd_4_group_17804	cd_2_group_16294
PDT000347579.1	PDS000032203.62	SAMN09651640	clinical	cd_8_group_18016	cd_4_group_17804	cd_2_group_16294
PDT000380105.1	PDS000032203.62	SAMN10080361	clinical	cd_8_group_18016	cd_4_group_17804	cd_2_group_16294
PDT000386422.1	PDS000032203.62	SAMN10140128	clinical	cd_8_group_18016	cd_4_group_17804	cd_2_group_16294
PDT000452922.1	PDS000032203.62	SAMN10823816	clinical	cd_8_group_18016	cd_4_group_17804	cd_2_group_16294
PDT000453996.1	PDS000032203.62	SAMN10827318	clinical	cd_8_group_18016	cd_4_group_17804	cd_2_group_16294
PDT000476921.1	PDS000032203.62	SAMN11109000	clinical	cd_8_group_18016	cd_4_group_17804	cd_2_group_16294
PDT000499563.1	PDS000032203.62	SAMN11605599	clinical	cd_8_group_18016	cd_4_group_17804	cd_2_group_16294
PDT000541727.1	PDS000032203.62	SAMN12250492	clinical	cd_8_group_18016	cd_4_group_17804	cd_2_group_16294
PDT000800332.2	PDS000032203.62	SAMN15690552	clinical	cd_8_group_18016	cd_4_group_17804	cd_2_group_16294
PDT000828501.1	PDS000032203.62	SAMN15969240	clinical	cd_8_group_18016	cd_4_group_17804	cd_2_group_16294
PDT000866989.1	PDS000032203.62	SAMN16538024	clinical	cd_8_group_18016	cd_4_group_17804	cd_2_group_16294
PDT001007667.1	PDS000032203.62	SAMN18767321	clinical	cd_8_group_18016	cd_4_group_17804	cd_2_group_16294
PDT001024995.1	PDS000032203.62	SAMN19110255	clinical	cd_8_group_18016	cd_4_group_17804	cd_2_group_16294
PDT001077666.1	PDS000032203.62	SAMN19876166	clinical	cd_8_group_18016	cd_4_group_17804	cd_2_group_16294
PDT001127580.1	PDS000032203.62	SAMN21390246	clinical	cd_8_group_18016	cd_4_group_17804	cd_2_group_16294
PDT001130419.1	PDS000032203.62	SAMN21435962	clinical	cd_8_group_18016	cd_4_group_17804	cd_2_group_16294
PDT001322989.1	PDS000032203.62	SAMN28885090	clinical	cd_8_group_18016	cd_4_group_17804	cd_2_group_16294
PDT000335975.1	PDS000043832.2	SAMN09476546	clinical	cd_8_group_18017	cd_4_group_17805	cd_2_group_16295
PDT000475586.1	PDS000043832.2	SAMN11091996	clinical	cd_8_group_18017	cd_4_group_17805	cd_2_group_16295
PDT000335996.1	PDS000023721.15	SAMN09476550	clinical	cd_8_group_18018	cd_4_group_17806	cd_2_group_16299
PDT000455610.1	PDS000023721.15	SAMN10843497	clinical	cd_8_group_18018	cd_4_group_17806	cd_2_group_16299
PDT000335998.1	PDS000042824.1	SAMN09476561	clinical	cd_8_group_18019	cd_4_group_17807	cd_2_group_16300
PDT000458869.1	PDS000042824.1	SAMN10871242	clinical	cd_8_group_18019	cd_4_group_17807	cd_2_group_16300
PDT000037933.3	PDS000032668.1079	SAMN03001990	clinical	cd_8_group_1802	-	-
PDT000413858.1	PDS000032668.1079	SAMN10518341	clinical	cd_8_group_1802	cd_4_group_21264	-
PDT000439519.1	PDS000032668.1079	SAMN10740758	clinical	cd_8_group_1802	cd_4_group_21264	-
PDT000689038.1	PDS000032668.1079	SAMN14160313	clinical	cd_8_group_1802	cd_4_group_21718	-
PDT000430401.1	PDS000032668.1079	SAMN10692859	clinical	cd_8_group_1802	cd_4_group_21718	cd_2_group_20043
PDT000430409.1	PDS000032668.1079	SAMN10692882	clinical	cd_8_group_1802	cd_4_group_21718	cd_2_group_20043
PDT000336006.1	PDS000100251.126	SAMN09476568	clinical	cd_8_group_18020	-	-
PDT000906217.1	PDS000100251.126	SAMN16929644	clinical	cd_8_group_18020	-	-
PDT000336007.1	PDS000037121.8	SAMN09476567	clinical	cd_8_group_18021	cd_4_group_17808	cd_2_group_16302
PDT000382497.1	PDS000037121.8	SAMN10098056	clinical	cd_8_group_18021	cd_4_group_17808	cd_2_group_16302
PDT000474413.1	PDS000037121.8	SAMN11086769	clinical	cd_8_group_18021	cd_4_group_17808	cd_2_group_16302
PDT000476803.1	PDS000037121.8	SAMN11103562	clinical	cd_8_group_18021	cd_4_group_17808	cd_2_group_16302
PDT000982948.1	PDS000037121.8	SAMN18232356	clinical	cd_8_group_18021	cd_4_group_17808	cd_2_group_16302
PDT001016839.1	PDS000037121.8	SAMN18942724	clinical	cd_8_group_18021	cd_4_group_17808	cd_2_group_16302
PDT001067768.1	PDS000037121.8	SAMN19676633	clinical	cd_8_group_18021	cd_4_group_17808	cd_2_group_16302
PDT001316402.1	PDS000037121.8	SAMN28702092	clinical	cd_8_group_18021	cd_4_group_17808	cd_2_group_43888
PDT001323243.1	PDS000037121.8	SAMN28884998	clinical	cd_8_group_18021	cd_4_group_17808	cd_2_group_43888
PDT000336008.1	PDS000026955.77	SAMN09476589	clinical	cd_8_group_18022	cd_4_group_17809	cd_2_group_16303
PDT000339184.1	PDS000026955.77	SAMN09520966	clinical	cd_8_group_18022	cd_4_group_17809	cd_2_group_16303
PDT000976641.1	PDS000026955.77	SAMN18059768	clinical	cd_8_group_18022	cd_4_group_17809	cd_2_group_16303
PDT001209317.1	PDS000029636.799	SAMN24287170	clinical	cd_8_group_18023	-	-
PDT001307768.1	PDS000029636.799	SAMN28235528	clinical	cd_8_group_18023	-	-
PDT000336014.1	PDS000029636.799	SAMN09479038	clinical	cd_8_group_18023	cd_4_group_17810	cd_2_group_16304
PDT000354017.1	PDS000029636.799	SAMN09724510	clinical	cd_8_group_18023	cd_4_group_17810	cd_2_group_16304
PDT000336017.1	PDS000028192.862	SAMN09479037	clinical	cd_8_group_18024	-	-
PDT001811149.1	PDS000028192.862	SAMN36350529	environmental/other	cd_8_group_18024	cd_4_group_53115	cd_2_group_51774
PDT001811175.1	PDS000028192.862	SAMN36356460	environmental/other	cd_8_group_18024	cd_4_group_53115	cd_2_group_51774
PDT000336039.1	PDS000076604.512	SAMN09479075	clinical	cd_8_group_18025	cd_4_group_17813	cd_2_group_16306
PDT000336109.1	PDS000076604.512	SAMN09479571	clinical	cd_8_group_18025	cd_4_group_17813	cd_2_group_16306
PDT000336042.1	PDS000023571.3	SAMN09479087	clinical	cd_8_group_18026	cd_4_group_17814	cd_2_group_16308
PDT000340839.1	PDS000023571.3	SAMN09537117	clinical	cd_8_group_18026	cd_4_group_17814	cd_2_group_16308
PDT000842099.1	PDS000083226.552	SAMN16192643	clinical	cd_8_group_18027	-	-
PDT000842087.1	PDS000083226.552	SAMN16192649	clinical	cd_8_group_18027	cd_4_group_17815	-
PDT000336044.1	PDS000083226.552	SAMN09479068	clinical	cd_8_group_18027	cd_4_group_17815	cd_2_group_16309
PDT000353968.1	PDS000083226.552	SAMN09722839	clinical	cd_8_group_18027	cd_4_group_17815	cd_2_group_16309
PDT000489564.1	PDS000083226.552	SAMN11405729	clinical	cd_8_group_18027	cd_4_group_17815	cd_2_group_16309
PDT000632273.1	PDS000083226.552	SAMN13348331	clinical	cd_8_group_18027	cd_4_group_17815	cd_2_group_16309
PDT000672670.1	PDS000083226.552	SAMN13945422	clinical	cd_8_group_18027	cd_4_group_17815	cd_2_group_16309
PDT001164630.1	PDS000083226.552	SAMN22783491	clinical	cd_8_group_18027	cd_4_group_42317	-
PDT001390080.1	PDS000083226.552	SAMN30323041	clinical	cd_8_group_18027	cd_4_group_42317	cd_2_group_45685
PDT001390449.1	PDS000083226.552	SAMN30346109	clinical	cd_8_group_18027	cd_4_group_42317	cd_2_group_45685
PDT000336058.1	PDS000030981.158	SAMN09479031	environmental/other	cd_8_group_18028	cd_4_group_17816	cd_2_group_16310
PDT000412469.1	PDS000030981.158	SAMN10502008	environmental/other	cd_8_group_18028	cd_4_group_17816	cd_2_group_16310
PDT000417002.1	PDS000030981.158	SAMN10589401	environmental/other	cd_8_group_18028	cd_4_group_17816	cd_2_group_16310
PDT000417041.1	PDS000030981.158	SAMN10589430	environmental/other	cd_8_group_18028	cd_4_group_17816	cd_2_group_16310
PDT000336092.1	PDS000027970.464	SAMN09479518	clinical	cd_8_group_18029	cd_4_group_17820	-
PDT000349827.1	PDS000027970.464	SAMN09658813	clinical	cd_8_group_18029	cd_4_group_17820	-
PDT000037955.2	PDS000031600.5	SAMN02952805	environmental/other	cd_8_group_1803	-	-
PDT000037959.2	PDS000031600.5	SAMN02952801	environmental/other	cd_8_group_1803	-	-
PDT000336103.1	PDS000026772.8	SAMN09479538	clinical	cd_8_group_18030	cd_4_group_17821	-
PDT000392268.1	PDS000026772.8	SAMN10251319	clinical	cd_8_group_18030	cd_4_group_17821	-
PDT000482671.1	PDS000026772.8	SAMN11258027	clinical	cd_8_group_18030	cd_4_group_17821	-
PDT000336096.1	PDS000026772.8	SAMN09479531	clinical	cd_8_group_18030	cd_4_group_17821	cd_2_group_16313
PDT000497042.1	PDS000026772.8	SAMN11553397	clinical	cd_8_group_18030	cd_4_group_17821	cd_2_group_16313
PDT000372433.1	PDS000026772.8	SAMN09981046	clinical	cd_8_group_18030	cd_4_group_17821	cd_2_group_17869
PDT000381156.1	PDS000026772.8	SAMN10092238	clinical	cd_8_group_18030	cd_4_group_17821	cd_2_group_17869
PDT000602067.1	PDS000026772.8	SAMN12930409	environmental/other	cd_8_group_18030	cd_4_group_17821	cd_2_group_25467
PDT000602068.1	PDS000026772.8	SAMN12930408	environmental/other	cd_8_group_18030	cd_4_group_17821	cd_2_group_25467
PDT000336136.1	PDS000032816.1	SAMN09428294	environmental/other	cd_8_group_18031	cd_4_group_17822	cd_2_group_16314
PDT000359606.1	PDS000032816.1	SAMN09772614	environmental/other	cd_8_group_18031	cd_4_group_17822	cd_2_group_16314
PDT000703757.1	PDS000158179.42	SAMN14247289	clinical	cd_8_group_18032	cd_4_group_17823	-
PDT000336141.1	PDS000158179.42	SAMN09428138	environmental/other	cd_8_group_18032	cd_4_group_17823	cd_2_group_16315
PDT000703751.1	PDS000158179.42	SAMN14247290	clinical	cd_8_group_18032	cd_4_group_17823	cd_2_group_16315
PDT000705851.1	PDS000158179.42	SAMN14271540	environmental/other	cd_8_group_18032	cd_4_group_17823	cd_2_group_16315
PDT000705854.1	PDS000158179.42	SAMN14271534	environmental/other	cd_8_group_18032	cd_4_group_17823	cd_2_group_16315
PDT000705855.1	PDS000158179.42	SAMN14271536	environmental/other	cd_8_group_18032	cd_4_group_17823	cd_2_group_16315
PDT000705860.1	PDS000158179.42	SAMN14271538	environmental/other	cd_8_group_18032	cd_4_group_17823	cd_2_group_16315
PDT000705863.1	PDS000158179.42	SAMN14271537	environmental/other	cd_8_group_18032	cd_4_group_17823	cd_2_group_16315
PDT000705864.1	PDS000158179.42	SAMN14271539	environmental/other	cd_8_group_18032	cd_4_group_17823	cd_2_group_16315
PDT000336143.1	PDS000044773.55	SAMN09426129	environmental/other	cd_8_group_18033	cd_4_group_17824	cd_2_group_16316
PDT000341767.1	PDS000044773.55	SAMN09474040	environmental/other	cd_8_group_18033	cd_4_group_17824	cd_2_group_16316
PDT000343582.1	PDS000044773.55	SAMN09474311	environmental/other	cd_8_group_18033	cd_4_group_17824	cd_2_group_16316
PDT000336146.1	PDS000032739.165	SAMN09479616	environmental/other	cd_8_group_18034	cd_4_group_17825	-
PDT000336227.1	PDS000032739.165	SAMN09479617	environmental/other	cd_8_group_18034	cd_4_group_17825	-
PDT000337192.1	PDS000032739.165	SAMN09489579	environmental/other	cd_8_group_18034	cd_4_group_17825	-
PDT000599940.1	PDS000026765.105	SAMN12908268	clinical	cd_8_group_18035	-	-
PDT000662425.1	PDS000026765.105	SAMN13857957	clinical	cd_8_group_18035	cd_4_group_17826	-
PDT001167542.1	PDS000026765.105	SAMN22838889	clinical	cd_8_group_18035	cd_4_group_17826	-
PDT000336147.1	PDS000026765.105	SAMN09479639	environmental/other	cd_8_group_18035	cd_4_group_17826	cd_2_group_16317
PDT000367135.1	PDS000026765.105	SAMN09909060	clinical	cd_8_group_18035	cd_4_group_17826	cd_2_group_16317
PDT000365362.1	PDS000026765.105	SAMN09862697	clinical	cd_8_group_18035	cd_4_group_17826	cd_2_group_17637
PDT000375104.1	PDS000026765.105	SAMN10037082	clinical	cd_8_group_18035	cd_4_group_17826	cd_2_group_17637
PDT001396582.1	PDS000026765.105	SAMN30467603	clinical	cd_8_group_18035	cd_4_group_17826	cd_2_group_17637
PDT000336153.1	PDS000028048.278	SAMN09479630	environmental/other	cd_8_group_18036	cd_4_group_17827	cd_2_group_16318
PDT000379419.2	PDS000028048.278	SAMN10078839	environmental/other	cd_8_group_18036	cd_4_group_17827	cd_2_group_16318
PDT000336155.1	PDS000026720.65	SAMN09479610	environmental/other	cd_8_group_18037	-	-
PDT001128298.2	PDS000026720.65	SAMN11968052	environmental/other	cd_8_group_18037	-	-
PDT000336210.1	PDS000004090.68	SAMN09479614	environmental/other	cd_8_group_18038	-	-
PDT000405534.1	PDS000004090.68	SAMN10395301	environmental/other	cd_8_group_18038	cd_4_group_20908	-
PDT000413799.2	PDS000004090.68	SAMN10395383	environmental/other	cd_8_group_18038	cd_4_group_20908	-
PDT000336216.1	PDS000038327.3	SAMN09479628	environmental/other	cd_8_group_18039	-	-
PDT000399462.1	PDS000038327.3	SAMN10346509	environmental/other	cd_8_group_18039	cd_4_group_20709	cd_2_group_19097
PDT001780841.1	PDS000038327.3	SAMN10346511	environmental/other	cd_8_group_18039	cd_4_group_20709	cd_2_group_19097
PDT000037967.4	PDS000004040.63	SAMN02699643	environmental/other	cd_8_group_1804	-	-
PDT000038703.4	PDS000004040.63	SAMN02894163	environmental/other	cd_8_group_1804	-	-
PDT000110819.3	PDS000004040.63	SAMN03291613	environmental/other	cd_8_group_1804	-	-
PDT000387288.1	PDS000004040.63	SAMN10083767	clinical	cd_8_group_1804	-	-
PDT000100246.1	PDS000004040.63	SAMN02699330	environmental/other	cd_8_group_1804	cd_4_group_5456	-
PDT000134915.4	PDS000004040.63	SAMN05201915	environmental/other	cd_8_group_1804	cd_4_group_5456	-
PDT000336217.1	PDS000028048.278	SAMN09479631	environmental/other	cd_8_group_18040	-	-
PDT000525536.1	PDS000028048.278	SAMN12101089	environmental/other	cd_8_group_18040	-	-
PDT000336218.1	PDS000148181.63	SAMN09479633	environmental/other	cd_8_group_18041	-	-
PDT000434361.1	PDS000148181.63	SAMN10711962	environmental/other	cd_8_group_18041	-	-
PDT000550408.1	PDS000148181.63	SAMN12360063	environmental/other	cd_8_group_18041	-	-
PDT000683106.3	PDS000148181.63	SAMN14096932	environmental/other	cd_8_group_18041	-	-
PDT000372953.1	PDS000089910.537	SAMN09990246	clinical	cd_8_group_18042	-	-
PDT000464538.1	PDS000089910.537	SAMN10895946	environmental/other	cd_8_group_18042	-	-
PDT000594070.1	PDS000089910.537	SAMN12842913	environmental/other	cd_8_group_18042	-	-
PDT000336232.1	PDS000089910.537	SAMN09479615	environmental/other	cd_8_group_18042	cd_4_group_17829	cd_2_group_16321
PDT000356430.1	PDS000089910.537	SAMN09754745	clinical	cd_8_group_18042	cd_4_group_17829	cd_2_group_16321
PDT001878133.1	PDS000089910.537	SAMN37328122	environmental/other	cd_8_group_18042	cd_4_group_54217	-
PDT001878132.1	PDS000089910.537	SAMN37328123	environmental/other	cd_8_group_18042	cd_4_group_54217	cd_2_group_53044
PDT001878134.1	PDS000089910.537	SAMN37328121	environmental/other	cd_8_group_18042	cd_4_group_54217	cd_2_group_53044
PDT001878135.1	PDS000089910.537	SAMN37328120	environmental/other	cd_8_group_18042	cd_4_group_54217	cd_2_group_53044
PDT001735147.1	PDS000032456.119	SAMN35091636	environmental/other	cd_8_group_18043	-	-
PDT000336245.1	PDS000032456.119	SAMN09444243	environmental/other	cd_8_group_18043	cd_4_group_17830	-
PDT001315792.1	PDS000032456.119	SAMN28686365	environmental/other	cd_8_group_18043	cd_4_group_17830	-
PDT000336248.1	PDS000025905.6	SAMN09444258	environmental/other	cd_8_group_18044	-	-
PDT000344455.1	PDS000025905.6	SAMN09631609	environmental/other	cd_8_group_18044	-	-
PDT000336249.1	PDS000032599.1	SAMN09444264	environmental/other	cd_8_group_18045	-	-
PDT000336568.1	PDS000032599.1	SAMN09444265	environmental/other	cd_8_group_18045	-	-
PDT000336253.1	PDS000108885.86	SAMN09444261	environmental/other	cd_8_group_18046	-	-
PDT000672680.1	PDS000108885.86	SAMN13945424	clinical	cd_8_group_18046	cd_4_group_27428	-
PDT000603484.1	PDS000108885.86	SAMN13000374	clinical	cd_8_group_18046	cd_4_group_27428	cd_2_group_25558
PDT000720559.1	PDS000108885.86	SAMN14549271	clinical	cd_8_group_18046	cd_4_group_27428	cd_2_group_25558
PDT000720576.1	PDS000108885.86	SAMN14549275	clinical	cd_8_group_18046	cd_4_group_27428	cd_2_group_25558
PDT000720582.1	PDS000108885.86	SAMN14549273	clinical	cd_8_group_18046	cd_4_group_27428	cd_2_group_25558
PDT000720583.1	PDS000108885.86	SAMN14549255	clinical	cd_8_group_18046	cd_4_group_27428	cd_2_group_25558
PDT000747693.1	PDS000108885.86	SAMN15027698	clinical	cd_8_group_18046	cd_4_group_27428	cd_2_group_25558
PDT000336259.1	PDS000027970.464	SAMN09483902	clinical	cd_8_group_18047	cd_4_group_17831	cd_2_group_16322
PDT000338656.1	PDS000027970.464	SAMN09516429	clinical	cd_8_group_18047	cd_4_group_17831	cd_2_group_16322
PDT000464649.1	PDS000027970.464	SAMN10905046	clinical	cd_8_group_18047	cd_4_group_17831	cd_2_group_16322
PDT001730158.1	PDS000027970.464	SAMN35037658	NULL	cd_8_group_18047	cd_4_group_52352	cd_2_group_50967
PDT001730174.1	PDS000027970.464	SAMN35037670	NULL	cd_8_group_18047	cd_4_group_52352	cd_2_group_50967
PDT000336261.1	PDS000023197.14	SAMN09483912	clinical	cd_8_group_18048	cd_4_group_17832	cd_2_group_16323
PDT000453968.1	PDS000023197.14	SAMN10827267	clinical	cd_8_group_18048	cd_4_group_17832	cd_2_group_16323
PDT000336262.1	PDS000024006.12	SAMN09483910	clinical	cd_8_group_18049	-	-
PDT001014961.1	PDS000024006.12	SAMEA104412319	NULL	cd_8_group_18049	-	-
PDT000038086.3	PDS000030146.1	SAMN02900045	environmental/other	cd_8_group_1805	cd_4_group_1747	cd_2_group_1577
PDT000038087.3	PDS000030146.1	SAMN02900046	environmental/other	cd_8_group_1805	cd_4_group_1747	cd_2_group_1577
PDT000038088.3	PDS000030146.1	SAMN02900047	environmental/other	cd_8_group_1805	cd_4_group_1747	cd_2_group_1577
PDT000038177.3	PDS000030146.1	SAMN02900049	environmental/other	cd_8_group_1805	cd_4_group_1747	cd_2_group_1577
PDT000038184.3	PDS000030146.1	SAMN02900061	environmental/other	cd_8_group_1805	cd_4_group_1747	cd_2_group_1577
PDT000038266.3	PDS000030146.1	SAMN02900044	environmental/other	cd_8_group_1805	cd_4_group_1747	cd_2_group_1577
PDT000336265.1	PDS000025901.1	SAMN09483908	clinical	cd_8_group_18050	cd_4_group_17833	cd_2_group_16324
PDT000342797.1	PDS000025901.1	SAMN09628634	clinical	cd_8_group_18050	cd_4_group_17833	cd_2_group_16324
PDT000336266.1	PDS000037151.2	SAMN09483907	clinical	cd_8_group_18051	cd_4_group_17834	cd_2_group_16325
PDT000382915.1	PDS000037151.2	SAMN10103357	clinical	cd_8_group_18051	cd_4_group_17834	cd_2_group_16325
PDT000336273.1	PDS000006099.5	SAMN09484094	clinical	cd_8_group_18052	cd_4_group_17835	cd_2_group_16326
PDT000458930.1	PDS000006099.5	SAMN10872195	clinical	cd_8_group_18052	cd_4_group_17835	cd_2_group_16326
PDT000336274.1	PDS000043840.1	SAMN09484083	clinical	cd_8_group_18053	cd_4_group_17836	cd_2_group_16327
PDT000475802.1	PDS000043840.1	SAMN11095703	clinical	cd_8_group_18053	cd_4_group_17836	cd_2_group_16327
PDT000336277.1	PDS000043183.1	SAMN09484082	clinical	cd_8_group_18054	-	-
PDT000466368.1	PDS000043183.1	SAMN10959387	clinical	cd_8_group_18054	-	-
PDT000336286.1	PDS000025904.2	SAMN09484106	clinical	cd_8_group_18055	cd_4_group_17837	cd_2_group_16329
PDT000341910.1	PDS000025904.2	SAMN09608661	clinical	cd_8_group_18055	cd_4_group_17837	cd_2_group_16329
PDT000386485.1	PDS000025904.2	SAMN10140198	clinical	cd_8_group_18055	cd_4_group_17837	cd_2_group_16329
PDT000336298.1	PDS000027970.464	SAMN09484140	clinical	cd_8_group_18056	cd_4_group_17838	cd_2_group_16331
PDT000336409.1	PDS000027970.464	SAMN09484454	clinical	cd_8_group_18056	cd_4_group_17838	cd_2_group_16331
PDT000336304.1	PDS000097392.2	SAMN09484179	clinical	cd_8_group_18057	cd_4_group_17839	cd_2_group_16332
PDT000341437.1	PDS000097392.2	SAMN09601685	clinical	cd_8_group_18057	cd_4_group_17839	cd_2_group_16332
PDT000608041.1	PDS000051974.2	SAMN13031552	clinical	cd_8_group_18058	-	-
PDT000336308.1	PDS000051974.2	SAMN09484181	clinical	cd_8_group_18058	cd_4_group_17841	cd_2_group_16335
PDT001208088.1	PDS000051974.2	SAMN24252323	clinical	cd_8_group_18058	cd_4_group_17841	cd_2_group_16335
PDT000336327.1	PDS000103362.1	SAMN09484292	clinical	cd_8_group_18059	cd_4_group_17844	cd_2_group_16337
PDT001229177.1	PDS000103362.1	SAMN25182303	clinical	cd_8_group_18059	cd_4_group_17844	cd_2_group_16337
PDT000038089.3	PDS000030145.1	SAMN02900050	environmental/other	cd_8_group_1806	cd_4_group_1748	cd_2_group_1578
PDT000038090.3	PDS000030145.1	SAMN02900053	environmental/other	cd_8_group_1806	cd_4_group_1748	cd_2_group_1578
PDT000038178.3	PDS000030145.1	SAMN02900052	environmental/other	cd_8_group_1806	cd_4_group_1748	cd_2_group_1578
PDT000038267.3	PDS000030145.1	SAMN02900051	environmental/other	cd_8_group_1806	cd_4_group_1748	cd_2_group_1578
PDT000163685.2	PDS000030145.1	SAMN05733261	environmental/other	cd_8_group_1806	cd_4_group_1748	cd_2_group_1578
PDT000163705.2	PDS000030145.1	SAMN05733266	environmental/other	cd_8_group_1806	cd_4_group_1748	cd_2_group_1578
PDT000163717.2	PDS000030145.1	SAMN05733260	environmental/other	cd_8_group_1806	cd_4_group_1748	cd_2_group_1578
PDT000336346.1	PDS000027970.464	SAMN09484308	clinical	cd_8_group_18060	-	-
PDT001291283.1	PDS000027970.464	SAMN25644163	clinical	cd_8_group_18060	-	-
PDT000336349.1	PDS000114222.1	SAMN09484400	clinical	cd_8_group_18061	cd_4_group_17846	-
PDT001364154.1	PDS000114222.1	SAMN29805030	clinical	cd_8_group_18061	cd_4_group_17846	-
PDT000336353.1	PDS000042845.2	SAMN09484333	clinical	cd_8_group_18062	cd_4_group_17847	cd_2_group_16338
PDT000458883.1	PDS000042845.2	SAMN10871237	clinical	cd_8_group_18062	cd_4_group_17847	cd_2_group_16338
PDT000464178.1	PDS000042845.2	SAMN10887147	clinical	cd_8_group_18062	cd_4_group_17847	cd_2_group_16338
PDT000336368.1	PDS000032495.33	SAMN09484408	clinical	cd_8_group_18063	cd_4_group_17848	-
PDT000340185.1	PDS000032495.33	SAMN09530975	clinical	cd_8_group_18063	cd_4_group_17848	-
PDT000336369.1	PDS000023798.2	SAMN09484407	clinical	cd_8_group_18064	cd_4_group_17849	cd_2_group_16339
PDT000338184.1	PDS000023798.2	SAMN09504729	clinical	cd_8_group_18064	cd_4_group_17849	cd_2_group_16339
PDT000458626.1	PDS000023798.2	SAMN10868001	clinical	cd_8_group_18064	cd_4_group_17849	cd_2_group_16339
PDT000458713.1	PDS000023798.2	SAMN10868088	clinical	cd_8_group_18064	cd_4_group_17849	cd_2_group_16339
PDT000509840.1	PDS000065758.828	SAMN11885475	clinical	cd_8_group_18065	cd_4_group_17850	-
PDT001087809.1	PDS000065758.828	SAMEA8947662	NULL	cd_8_group_18065	cd_4_group_17850	-
PDT000336379.1	PDS000065758.828	SAMN09484427	clinical	cd_8_group_18065	cd_4_group_17850	cd_2_group_16340
PDT000431853.1	PDS000065758.828	SAMN10710011	clinical	cd_8_group_18065	cd_4_group_17850	cd_2_group_16340
PDT000532567.1	PDS000065758.828	SAMN12137473	clinical	cd_8_group_18065	cd_4_group_17850	cd_2_group_16340
PDT000566334.1	PDS000065758.828	SAMN12587964	clinical	cd_8_group_18065	cd_4_group_17850	cd_2_group_16340
PDT000579544.1	PDS000065758.828	SAMN12686829	clinical	cd_8_group_18065	cd_4_group_17850	cd_2_group_16340
PDT000606724.1	PDS000065758.828	SAMEA6057888	NULL	cd_8_group_18065	cd_4_group_17850	cd_2_group_16340
PDT000607227.1	PDS000065758.828	SAMEA6058401	NULL	cd_8_group_18065	cd_4_group_17850	cd_2_group_16340
PDT000618598.1	PDS000065758.828	SAMN13118768	clinical	cd_8_group_18065	cd_4_group_17850	cd_2_group_16340
PDT000652136.1	PDS000065758.828	SAMN13704692	clinical	cd_8_group_18065	cd_4_group_17850	cd_2_group_16340
PDT000672013.1	PDS000065758.828	SAMN13937765	clinical	cd_8_group_18065	cd_4_group_17850	cd_2_group_16340
PDT001087805.1	PDS000065758.828	SAMEA8947658	NULL	cd_8_group_18065	cd_4_group_17850	cd_2_group_16340
PDT001087806.1	PDS000065758.828	SAMEA8947659	NULL	cd_8_group_18065	cd_4_group_17850	cd_2_group_16340
PDT001087807.1	PDS000065758.828	SAMEA8947650	NULL	cd_8_group_18065	cd_4_group_17850	cd_2_group_16340
PDT001087808.1	PDS000065758.828	SAMEA8947661	NULL	cd_8_group_18065	cd_4_group_17850	cd_2_group_16340
PDT001087810.1	PDS000065758.828	SAMEA8947663	NULL	cd_8_group_18065	cd_4_group_17850	cd_2_group_16340
PDT001087816.1	PDS000065758.828	SAMEA8947666	clinical	cd_8_group_18065	cd_4_group_17850	cd_2_group_16340
PDT001089679.1	PDS000065758.828	SAMEA8947660	NULL	cd_8_group_18065	cd_4_group_17850	cd_2_group_16340
PDT001392346.1	PDS000065758.828	SAMEA110402663	NULL	cd_8_group_18065	cd_4_group_17850	cd_2_group_16340
PDT000428824.1	PDS000065758.828	SAMN10666949	clinical	cd_8_group_18065	cd_4_group_17850	cd_2_group_19961
PDT000432302.1	PDS000065758.828	SAMN10715376	clinical	cd_8_group_18065	cd_4_group_17850	cd_2_group_19961
PDT000433888.1	PDS000065758.828	SAMN10719915	clinical	cd_8_group_18065	cd_4_group_17850	cd_2_group_19961
PDT000433978.1	PDS000065758.828	SAMN10719913	clinical	cd_8_group_18065	cd_4_group_17850	cd_2_group_19961
PDT000336389.1	PDS000060896.8	SAMN09484436	clinical	cd_8_group_18066	cd_4_group_17853	cd_2_group_16343
PDT001273778.1	PDS000060896.8	SAMN26853227	clinical	cd_8_group_18066	cd_4_group_17853	cd_2_group_16343
PDT001297249.1	PDS000060896.8	SAMN27993131	clinical	cd_8_group_18066	cd_4_group_17853	cd_2_group_16343
PDT001349501.1	PDS000060896.8	SAMN29404920	clinical	cd_8_group_18066	cd_4_group_17853	cd_2_group_16343
PDT001350149.1	PDS000060896.8	SAMN29421071	clinical	cd_8_group_18066	cd_4_group_17853	cd_2_group_16343
PDT000336404.1	PDS000094395.1	SAMN09484461	clinical	cd_8_group_18067	cd_4_group_17854	cd_2_group_16344
PDT001107349.1	PDS000094395.1	SAMN20700464	environmental/other	cd_8_group_18067	cd_4_group_17854	cd_2_group_16344
PDT000336410.1	PDS000001901.33	SAMN09484451	clinical	cd_8_group_18068	-	-
PDT001294119.1	PDS000001901.33	SAMN27767695	clinical	cd_8_group_18068	-	-
PDT001551049.1	PDS000001901.33	SAMN32475179	environmental/other	cd_8_group_18068	-	-
PDT001483727.1	PDS000001901.33	SAMN31697327	clinical	cd_8_group_18068	cd_4_group_49655	cd_2_group_47991
PDT001871218.1	PDS000001901.33	SAMN31201939	clinical	cd_8_group_18068	cd_4_group_49655	cd_2_group_47991
PDT000336456.1	PDS000168436.1	SAMN09484508	clinical	cd_8_group_18069	-	-
PDT000479162.1	PDS000168436.1	SAMN11149534	environmental/other	cd_8_group_18069	-	-
PDT000038091.3	PDS000031686.1	SAMN02900055	environmental/other	cd_8_group_1807	-	-
PDT000038180.3	PDS000031686.1	SAMN02900057	environmental/other	cd_8_group_1807	cd_4_group_1769	cd_2_group_1597
PDT000038268.3	PDS000031686.1	SAMN02900054	environmental/other	cd_8_group_1807	cd_4_group_1769	cd_2_group_1597
PDT000336459.1	PDS000037090.1	SAMN09484491	clinical	cd_8_group_18070	cd_4_group_17855	-
PDT000381526.1	PDS000037090.1	SAMN10093827	clinical	cd_8_group_18070	cd_4_group_17855	-
PDT000336460.1	PDS000027970.464	SAMN09484487	clinical	cd_8_group_18071	-	-
PDT000367111.1	PDS000027970.464	SAMN09909019	clinical	cd_8_group_18071	-	-
PDT000977849.1	PDS000027970.464	SAMN18074125	clinical	cd_8_group_18071	-	-
PDT001131087.1	PDS000027970.464	SAMN20181505	clinical	cd_8_group_18071	-	-
PDT001291303.1	PDS000027970.464	SAMN25644141	clinical	cd_8_group_18071	-	-
PDT001415794.1	PDS000027970.464	SAMN30823420	clinical	cd_8_group_18071	-	-
PDT000599300.1	PDS000027970.464	SAMN12900843	clinical	cd_8_group_18071	cd_4_group_27198	cd_2_group_25331
PDT000671036.1	PDS000027970.464	SAMN13925128	clinical	cd_8_group_18071	cd_4_group_27198	cd_2_group_25331
PDT000336462.1	PDS000159487.32	SAMN09484521	clinical	cd_8_group_18072	cd_4_group_17856	-
PDT000343970.1	PDS000159487.32	SAMN09634103	environmental/other	cd_8_group_18072	cd_4_group_17856	-
PDT000351656.1	PDS000159487.32	SAMN09690784	clinical	cd_8_group_18072	cd_4_group_17856	-
PDT000336465.1	PDS000043937.4	SAMN09484518	clinical	cd_8_group_18073	cd_4_group_17857	cd_2_group_16347
PDT000477531.1	PDS000043937.4	SAMN11129387	clinical	cd_8_group_18073	cd_4_group_17857	cd_2_group_16347
PDT000557408.1	PDS000032698.117	SAMN12509265	clinical	cd_8_group_18074	-	-
PDT000336491.1	PDS000032698.117	SAMN09484551	clinical	cd_8_group_18074	cd_4_group_17860	cd_2_group_16351
PDT000416464.1	PDS000032698.117	SAMN10581729	clinical	cd_8_group_18074	cd_4_group_17860	cd_2_group_16351
PDT000647026.1	PDS000032698.117	SAMN13615214	clinical	cd_8_group_18074	cd_4_group_17860	cd_2_group_16351
PDT000913748.1	PDS000032698.117	SAMN16880893	NULL	cd_8_group_18074	cd_4_group_17860	cd_2_group_16351
PDT001489895.1	PDS000032698.117	SAMN31058151	clinical	cd_8_group_18074	cd_4_group_17860	cd_2_group_16351
PDT001555835.1	PDS000032698.117	SAMN28985972	clinical	cd_8_group_18074	cd_4_group_17860	cd_2_group_16351
PDT000336496.1	PDS000025887.3	SAMN09484541	clinical	cd_8_group_18075	cd_4_group_17861	cd_2_group_16352
PDT000350116.1	PDS000025887.3	SAMN09661900	clinical	cd_8_group_18075	cd_4_group_17861	cd_2_group_16352
PDT001187360.1	PDS000036761.23	SAMN23493220	clinical	cd_8_group_18076	-	-
PDT001240671.1	PDS000036761.23	SAMN25654927	clinical	cd_8_group_18076	-	-
PDT000336515.1	PDS000036761.23	SAMN09484573	clinical	cd_8_group_18076	cd_4_group_17862	cd_2_group_16353
PDT000376616.1	PDS000036761.23	SAMN10058692	clinical	cd_8_group_18076	cd_4_group_17862	cd_2_group_16353
PDT000383238.1	PDS000036761.23	SAMN10104803	clinical	cd_8_group_18076	cd_4_group_17862	cd_2_group_16353
PDT000414783.1	PDS000036761.23	SAMN10534798	clinical	cd_8_group_18076	cd_4_group_17862	cd_2_group_16353
PDT000415685.1	PDS000036761.23	SAMN10575093	clinical	cd_8_group_18076	cd_4_group_17862	cd_2_group_16353
PDT000452907.1	PDS000036761.23	SAMN10823813	clinical	cd_8_group_18076	cd_4_group_17862	cd_2_group_16353
PDT000464889.1	PDS000036761.23	SAMN10907555	clinical	cd_8_group_18076	cd_4_group_17862	cd_2_group_16353
PDT000469538.1	PDS000036761.23	SAMN11025426	clinical	cd_8_group_18076	cd_4_group_17862	cd_2_group_16353
PDT000484730.1	PDS000036761.23	SAMN11292713	clinical	cd_8_group_18076	cd_4_group_17862	cd_2_group_16353
PDT000491140.1	PDS000036761.23	SAMN11441176	clinical	cd_8_group_18076	cd_4_group_17862	cd_2_group_16353
PDT000519668.1	PDS000036761.23	SAMN12009128	clinical	cd_8_group_18076	cd_4_group_17862	cd_2_group_16353
PDT000546574.1	PDS000036761.23	SAMN12324891	clinical	cd_8_group_18076	cd_4_group_17862	cd_2_group_16353
PDT000601838.1	PDS000036761.23	SAMN12920403	clinical	cd_8_group_18076	cd_4_group_17862	cd_2_group_16353
PDT000620849.1	PDS000036761.23	SAMN13161591	clinical	cd_8_group_18076	cd_4_group_17862	cd_2_group_16353
PDT000642190.1	PDS000036761.23	SAMN13516915	clinical	cd_8_group_18076	cd_4_group_17862	cd_2_group_16353
PDT000743810.1	PDS000036761.23	SAMN14994060	clinical	cd_8_group_18076	cd_4_group_17862	cd_2_group_16353
PDT000837886.1	PDS000036761.23	SAMN16186596	clinical	cd_8_group_18076	cd_4_group_17862	cd_2_group_16353
PDT001009671.1	PDS000036761.23	SAMN18743101	clinical	cd_8_group_18076	cd_4_group_17862	cd_2_group_16353
PDT001654542.1	PDS000036761.23	SAMN33689503	clinical	cd_8_group_18076	cd_4_group_17862	cd_2_group_16353
PDT000774564.1	PDS000036761.23	SAMN15411642	clinical	cd_8_group_18076	cd_4_group_32348	cd_2_group_30373
PDT000784203.2	PDS000036761.23	SAMN15468568	clinical	cd_8_group_18076	cd_4_group_32348	cd_2_group_30373
PDT000784211.2	PDS000036761.23	SAMN15468594	clinical	cd_8_group_18076	cd_4_group_32348	cd_2_group_30373
PDT000790013.2	PDS000036761.23	SAMN15569724	clinical	cd_8_group_18076	cd_4_group_32348	cd_2_group_30373
PDT000336516.1	PDS000006471.5	SAMN09484568	clinical	cd_8_group_18077	cd_4_group_17863	cd_2_group_16354
PDT000337427.1	PDS000006471.5	SAMN09493990	clinical	cd_8_group_18077	cd_4_group_17863	cd_2_group_16354
PDT000339105.1	PDS000006471.5	SAMN09520730	clinical	cd_8_group_18077	cd_4_group_17863	cd_2_group_16354
PDT000384691.1	PDS000006471.5	SAMN10129714	clinical	cd_8_group_18077	cd_4_group_17863	cd_2_group_16354
PDT000454635.1	PDS000006471.5	SAMN10835835	clinical	cd_8_group_18077	cd_4_group_17863	cd_2_group_16354
PDT000336519.1	PDS000001471.40	SAMN09484589	clinical	cd_8_group_18078	-	-
PDT001406196.1	PDS000001471.40	SAMN30616154	clinical	cd_8_group_18078	-	-
PDT000336523.1	PDS000032663.119	SAMN09484574	clinical	cd_8_group_18079	cd_4_group_17864	cd_2_group_16355
PDT000338509.1	PDS000032663.119	SAMN09515980	clinical	cd_8_group_18079	cd_4_group_17864	cd_2_group_16355
PDT000623767.1	PDS000032663.119	SAMN13191446	clinical	cd_8_group_18079	cd_4_group_17864	cd_2_group_16355
PDT000038092.3	PDS000031684.1	SAMN02900066	environmental/other	cd_8_group_1808	cd_4_group_1749	cd_2_group_1579
PDT000038098.3	PDS000031684.1	SAMN02900087	environmental/other	cd_8_group_1808	cd_4_group_1749	cd_2_group_1579
PDT000038099.3	PDS000031684.1	SAMN02900088	environmental/other	cd_8_group_1808	cd_4_group_1749	cd_2_group_1579
PDT000038100.3	PDS000031684.1	SAMN02900091	environmental/other	cd_8_group_1808	cd_4_group_1749	cd_2_group_1579
PDT000038101.3	PDS000031684.1	SAMN02900092	environmental/other	cd_8_group_1808	cd_4_group_1749	cd_2_group_1579
PDT000038102.3	PDS000031684.1	SAMN02900093	environmental/other	cd_8_group_1808	cd_4_group_1749	cd_2_group_1579
PDT000038103.3	PDS000031684.1	SAMN02900094	environmental/other	cd_8_group_1808	cd_4_group_1749	cd_2_group_1579
PDT000038110.3	PDS000031684.1	SAMN02900119	environmental/other	cd_8_group_1808	cd_4_group_1749	cd_2_group_1579
PDT000038111.3	PDS000031684.1	SAMN02900120	environmental/other	cd_8_group_1808	cd_4_group_1749	cd_2_group_1579
PDT000038112.3	PDS000031684.1	SAMN02900122	environmental/other	cd_8_group_1808	cd_4_group_1749	cd_2_group_1579
PDT000038113.3	PDS000031684.1	SAMN02900123	environmental/other	cd_8_group_1808	cd_4_group_1749	cd_2_group_1579
PDT000038185.3	PDS000031684.1	SAMN02900062	environmental/other	cd_8_group_1808	cd_4_group_1749	cd_2_group_1579
PDT000038186.3	PDS000031684.1	SAMN02900063	environmental/other	cd_8_group_1808	cd_4_group_1749	cd_2_group_1579
PDT000038187.3	PDS000031684.1	SAMN02900064	environmental/other	cd_8_group_1808	cd_4_group_1749	cd_2_group_1579
PDT000038188.3	PDS000031684.1	SAMN02900065	environmental/other	cd_8_group_1808	cd_4_group_1749	cd_2_group_1579
PDT000038200.3	PDS000031684.1	SAMN02900089	environmental/other	cd_8_group_1808	cd_4_group_1749	cd_2_group_1579
PDT000038273.3	PDS000031684.1	SAMN02900090	environmental/other	cd_8_group_1808	cd_4_group_1749	cd_2_group_1579
PDT000038274.3	PDS000031684.1	SAMN02900095	environmental/other	cd_8_group_1808	cd_4_group_1749	cd_2_group_1579
PDT000038277.3	PDS000031684.1	SAMN02900111	environmental/other	cd_8_group_1808	cd_4_group_1749	cd_2_group_1579
PDT000038278.3	PDS000031684.1	SAMN02900121	environmental/other	cd_8_group_1808	cd_4_group_1749	cd_2_group_1579
PDT000336546.1	PDS000168435.1	SAMN09484598	clinical	cd_8_group_18080	-	-
PDT000601847.1	PDS000168435.1	SAMN12920401	clinical	cd_8_group_18080	cd_4_group_24736	-
PDT000522283.1	PDS000168435.1	SAMN12041448	clinical	cd_8_group_18080	cd_4_group_24736	cd_2_group_23022
PDT000523363.1	PDS000168435.1	SAMN12059938	clinical	cd_8_group_18080	cd_4_group_24736	cd_2_group_23022
PDT000550178.1	PDS000168435.1	SAMN12385940	clinical	cd_8_group_18080	cd_4_group_24736	cd_2_group_23022
PDT000559982.1	PDS000168435.1	SAMN12550148	clinical	cd_8_group_18080	cd_4_group_24736	cd_2_group_23022
PDT000569880.1	PDS000168435.1	SAMN12610886	clinical	cd_8_group_18080	cd_4_group_24736	cd_2_group_23022
PDT000336549.1	PDS000001378.380	SAMN09484601	clinical	cd_8_group_18081	-	-
PDT000606359.1	PDS000001378.380	SAMEA6057511	NULL	cd_8_group_18081	-	-
PDT000336580.1	PDS000043683.1	SAMEA4017717	NULL	cd_8_group_18082	cd_4_group_17866	cd_2_group_16356
PDT000473646.1	PDS000043683.1	SAMN11056836	environmental/other	cd_8_group_18082	cd_4_group_17866	cd_2_group_16356
PDT000336581.1	PDS000025893.1	SAMEA4017719	NULL	cd_8_group_18083	cd_4_group_17867	cd_2_group_16357
PDT000344046.1	PDS000025893.1	SAMN09634243	environmental/other	cd_8_group_18083	cd_4_group_17867	cd_2_group_16357
PDT000336590.1	PDS000043714.1	SAMEA4028451	NULL	cd_8_group_18084	cd_4_group_17868	cd_2_group_16358
PDT000473917.1	PDS000043714.1	SAMN11079457	environmental/other	cd_8_group_18084	cd_4_group_17868	cd_2_group_16358
PDT000336598.1	PDS000026952.1	SAMN03274803	environmental/other	cd_8_group_18085	-	-
PDT000336595.1	PDS000026952.1	SAMN03274802	environmental/other	cd_8_group_18085	cd_4_group_17869	-
PDT000336594.1	PDS000026952.1	SAMN03274799	environmental/other	cd_8_group_18085	cd_4_group_17869	cd_2_group_16359
PDT000336596.1	PDS000026952.1	SAMN03274800	environmental/other	cd_8_group_18085	cd_4_group_17869	cd_2_group_16359
PDT000336597.1	PDS000026952.1	SAMN03274801	environmental/other	cd_8_group_18085	cd_4_group_17869	cd_2_group_16360
PDT000336601.1	PDS000026952.1	SAMN03274804	environmental/other	cd_8_group_18085	cd_4_group_17869	cd_2_group_16360
PDT000336715.1	PDS000119562.2	SAMN09487770	clinical	cd_8_group_18086	-	-
PDT001429239.1	PDS000119562.2	SAMN30975319	clinical	cd_8_group_18086	cd_4_group_48608	cd_2_group_46895
PDT001434439.1	PDS000119562.2	SAMN31023129	clinical	cd_8_group_18086	cd_4_group_48608	cd_2_group_46895
PDT000943677.1	PDS000027403.211	SAMN17679497	clinical	cd_8_group_18087	-	-
PDT001029099.1	PDS000027403.211	SAMN19195305	clinical	cd_8_group_18087	-	-
PDT001083193.1	PDS000027403.211	SAMN20083979	clinical	cd_8_group_18087	-	-
PDT001235162.1	PDS000027403.211	SAMN25519330	clinical	cd_8_group_18087	-	-
PDT001315964.1	PDS000027403.211	SAMN28699160	clinical	cd_8_group_18087	-	-
PDT001377415.1	PDS000027403.211	SAMN30098680	clinical	cd_8_group_18087	-	-
PDT001443293.1	PDS000027403.211	SAMN31166873	clinical	cd_8_group_18087	-	-
PDT001666215.1	PDS000027403.211	SAMN33862635	clinical	cd_8_group_18087	-	-
PDT001694149.1	PDS000027403.211	SAMN34249625	clinical	cd_8_group_18087	-	-
PDT001786643.1	PDS000027403.211	SAMN35830387	clinical	cd_8_group_18087	-	-
PDT001860238.1	PDS000027403.211	SAMN37141535	clinical	cd_8_group_18087	-	-
PDT001974329.1	PDS000027403.211	SAMN38163473	clinical	cd_8_group_18087	-	-
PDT001982455.1	PDS000027403.211	SAMN38224801	clinical	cd_8_group_18087	-	-
PDT000336727.1	PDS000027403.211	SAMN09487746	clinical	cd_8_group_18087	cd_4_group_17871	-
PDT000492268.1	PDS000027403.211	SAMN11467605	clinical	cd_8_group_18087	cd_4_group_17871	-
PDT000990643.1	PDS000027403.211	SAMN18489870	clinical	cd_8_group_18087	cd_4_group_17871	-
PDT001015760.1	PDS000027403.211	SAMN18905889	clinical	cd_8_group_18087	cd_4_group_17871	-
PDT001079691.1	PDS000027403.211	SAMN19954447	clinical	cd_8_group_18087	cd_4_group_17871	-
PDT001223354.1	PDS000027403.211	SAMN25001175	clinical	cd_8_group_18087	cd_4_group_17871	-
PDT001238339.1	PDS000027403.211	SAMN25653010	clinical	cd_8_group_18087	cd_4_group_17871	-
PDT001414734.1	PDS000027403.211	SAMN30809727	clinical	cd_8_group_18087	cd_4_group_17871	-
PDT001602708.1	PDS000027403.211	SAMN33057104	clinical	cd_8_group_18087	cd_4_group_17871	-
PDT001807895.1	PDS000027403.211	SAMN36275091	clinical	cd_8_group_18087	cd_4_group_17871	-
PDT001839726.1	PDS000027403.211	SAMN36838872	clinical	cd_8_group_18087	cd_4_group_17871	-
PDT001860245.1	PDS000027403.211	SAMN37141525	clinical	cd_8_group_18087	cd_4_group_17871	-
PDT001961457.1	PDS000027403.211	SAMN38035985	clinical	cd_8_group_18087	cd_4_group_17871	-
PDT001006439.1	PDS000027403.211	SAMN18750855	clinical	cd_8_group_18087	cd_4_group_17871	cd_2_group_36094
PDT001376746.1	PDS000027403.211	SAMN30080175	clinical	cd_8_group_18087	cd_4_group_17871	cd_2_group_36094
PDT001041961.1	PDS000027403.211	SAMN19241978	clinical	cd_8_group_18087	cd_4_group_17871	cd_2_group_36719
PDT001088283.3	PDS000027403.211	SAMN20174231	clinical	cd_8_group_18087	cd_4_group_17871	cd_2_group_36719
PDT001183394.1	PDS000027403.211	SAMN23406815	clinical	cd_8_group_18087	cd_4_group_17871	cd_2_group_36719
PDT001809124.1	PDS000027403.211	SAMN36292815	clinical	cd_8_group_18087	cd_4_group_53094	cd_2_group_51744
PDT001887767.1	PDS000027403.211	SAMN37408426	clinical	cd_8_group_18087	cd_4_group_53094	cd_2_group_51744
PDT000336732.1	PDS000002099.446	SAMN09487742	clinical	cd_8_group_18088	-	-
PDT000465328.1	PDS000002099.446	SAMN10921641	clinical	cd_8_group_18088	-	-
PDT000336769.1	PDS000023781.2	SAMN09488138	clinical	cd_8_group_18089	cd_4_group_17874	-
PDT000341642.1	PDS000023781.2	SAMN09604575	clinical	cd_8_group_18089	cd_4_group_17874	cd_2_group_16710
PDT000365791.1	PDS000023781.2	SAMN09872733	clinical	cd_8_group_18089	cd_4_group_17874	cd_2_group_16710
PDT000038093.3	PDS000030146.1	SAMN02900068	environmental/other	cd_8_group_1809	cd_4_group_1750	cd_2_group_1580
PDT000038094.3	PDS000030146.1	SAMN02900070	environmental/other	cd_8_group_1809	cd_4_group_1750	cd_2_group_1580
PDT000038096.3	PDS000030146.1	SAMN02900081	environmental/other	cd_8_group_1809	cd_4_group_1750	cd_2_group_1580
PDT000038189.3	PDS000030146.1	SAMN02900067	environmental/other	cd_8_group_1809	cd_4_group_1750	cd_2_group_1580
PDT000038190.3	PDS000030146.1	SAMN02900069	environmental/other	cd_8_group_1809	cd_4_group_1750	cd_2_group_1580
PDT000038197.3	PDS000030146.1	SAMN02900078	environmental/other	cd_8_group_1809	cd_4_group_1750	cd_2_group_1580
PDT000038270.3	PDS000030146.1	SAMN02900083	environmental/other	cd_8_group_1809	cd_4_group_1750	cd_2_group_1580
PDT000038271.3	PDS000030146.1	SAMN02900085	environmental/other	cd_8_group_1809	cd_4_group_1750	cd_2_group_1580
PDT000336772.1	PDS000026744.166	SAMN09488136	clinical	cd_8_group_18090	-	-
PDT001835505.1	PDS000026744.166	SAMN36772366	clinical	cd_8_group_18090	-	-
PDT000336924.1	PDS000141202.7	SAMN09489687	clinical	cd_8_group_18091	-	-
PDT001866855.1	PDS000141202.7	SAMN37179583	clinical	cd_8_group_18091	-	-
PDT001926869.1	PDS000141202.7	SAMN37805397	clinical	cd_8_group_18091	-	-
PDT001706482.1	PDS000141202.7	SAMN34367497	clinical	cd_8_group_18091	cd_4_group_52140	-
PDT001819913.1	PDS000141202.7	SAMN36499497	clinical	cd_8_group_18091	cd_4_group_52140	-
PDT001972415.1	PDS000141202.7	SAMN38122230	clinical	cd_8_group_18091	cd_4_group_52140	-
PDT001829798.1	PDS000141202.7	SAMN36717184	environmental/other	cd_8_group_18091	cd_4_group_53436	-
PDT001829802.1	PDS000141202.7	SAMN36717189	environmental/other	cd_8_group_18091	cd_4_group_53436	-
PDT000336926.1	PDS000026566.109	SAMN09489688	clinical	cd_8_group_18092	-	-
PDT001728354.1	PDS000026566.109	SAMN35018746	clinical	cd_8_group_18092	-	-
PDT000355108.1	PDS000032530.35	SAMN09730286	environmental/other	cd_8_group_18093	-	-
PDT000638958.1	PDS000032530.35	SAMN13447046	environmental/other	cd_8_group_18093	-	-
PDT001280037.1	PDS000032530.35	SAMN27296227	environmental/other	cd_8_group_18093	-	-
PDT001315758.1	PDS000032530.35	SAMN27284153	environmental/other	cd_8_group_18093	-	-
PDT001348193.1	PDS000032530.35	SAMN29379436	environmental/other	cd_8_group_18093	-	-
PDT000336967.1	PDS000032530.35	SAMN09489523	environmental/other	cd_8_group_18093	cd_4_group_17875	-
PDT000368405.1	PDS000032530.35	SAMN09933745	environmental/other	cd_8_group_18093	cd_4_group_17875	-
PDT000382214.1	PDS000032530.35	SAMN10097152	environmental/other	cd_8_group_18093	cd_4_group_17875	-
PDT000642657.1	PDS000032530.35	SAMN13517169	environmental/other	cd_8_group_18093	cd_4_group_17875	-
PDT000690391.1	PDS000032530.35	SAMN14177052	environmental/other	cd_8_group_18093	cd_4_group_17875	-
PDT000672591.1	PDS000032530.35	SAMN13944350	environmental/other	cd_8_group_18093	cd_4_group_29613	-
PDT001384219.1	PDS000032530.35	SAMN30248018	environmental/other	cd_8_group_18093	cd_4_group_29613	-
PDT001399146.1	PDS000032530.35	SAMN30524884	environmental/other	cd_8_group_18093	cd_4_group_29613	-
PDT001404312.1	PDS000032530.35	SAMN30559829	environmental/other	cd_8_group_18093	cd_4_group_29613	-
PDT001469534.1	PDS000032530.35	SAMN31494214	environmental/other	cd_8_group_18093	cd_4_group_29613	-
PDT000337139.1	PDS000032519.1	SAMN09489343	environmental/other	cd_8_group_18094	-	-
PDT000339370.1	PDS000032519.1	SAMN09521707	environmental/other	cd_8_group_18094	-	-
PDT000359527.1	PDS000026782.164	SAMN09771073	environmental/other	cd_8_group_18095	-	-
PDT000337143.1	PDS000026782.164	SAMN09489340	environmental/other	cd_8_group_18095	cd_4_group_17877	-
PDT000337883.1	PDS000026782.164	SAMN09500982	environmental/other	cd_8_group_18095	cd_4_group_17877	-
PDT000430669.1	PDS000026782.164	SAMN10695663	environmental/other	cd_8_group_18095	cd_4_group_17877	-
PDT000337178.1	PDS000065067.41	SAMN09489562	environmental/other	cd_8_group_18096	cd_4_group_17879	-
PDT000540542.1	PDS000065067.41	SAMN12250048	environmental/other	cd_8_group_18096	cd_4_group_17879	-
PDT000550487.1	PDS000065067.41	SAMN12360114	environmental/other	cd_8_group_18096	cd_4_group_17879	-
PDT000337188.1	PDS000117429.124	SAMN09489570	environmental/other	cd_8_group_18097	-	-
PDT000550645.1	PDS000117429.124	SAMN12360268	environmental/other	cd_8_group_18097	-	-
PDT000652029.1	PDS000117429.124	SAMN13703405	environmental/other	cd_8_group_18097	-	-
PDT000359524.1	PDS000117429.124	SAMN09771032	environmental/other	cd_8_group_18097	cd_4_group_19008	-
PDT000518399.1	PDS000117429.124	SAMN11968029	environmental/other	cd_8_group_18097	cd_4_group_19008	-
PDT000337266.1	PDS000032537.70	SAMN09491584	clinical	cd_8_group_18098	-	-
PDT000457971.1	PDS000032537.70	SAMN10866842	clinical	cd_8_group_18098	cd_4_group_22995	cd_2_group_21301
PDT000465438.1	PDS000032537.70	SAMN10922129	clinical	cd_8_group_18098	cd_4_group_22995	cd_2_group_21301
PDT000534755.1	PDS000037043.10	SAMN12167501	clinical	cd_8_group_18099	-	-
PDT000582557.1	PDS000037043.10	SAMN12710193	clinical	cd_8_group_18099	-	-
PDT000601787.1	PDS000037043.10	SAMN12920357	clinical	cd_8_group_18099	-	-
PDT000603217.1	PDS000037043.10	SAMN12995422	clinical	cd_8_group_18099	-	-
PDT000711525.1	PDS000037043.10	SAMN14420830	clinical	cd_8_group_18099	-	-
PDT000453956.1	PDS000037043.10	SAMN10827275	clinical	cd_8_group_18099	cd_4_group_17880	-
PDT001871201.1	PDS000037043.10	SAMN31096338	clinical	cd_8_group_18099	cd_4_group_17880	-
PDT000337277.1	PDS000037043.10	SAMN09491921	clinical	cd_8_group_18099	cd_4_group_17880	cd_2_group_16371
PDT000379189.1	PDS000037043.10	SAMN10076158	clinical	cd_8_group_18099	cd_4_group_17880	cd_2_group_16371
PDT001379679.1	PDS000037043.10	SAMN30168891	clinical	cd_8_group_18099	cd_4_group_17880	cd_2_group_45391
PDT001390317.1	PDS000037043.10	SAMN30323739	clinical	cd_8_group_18099	cd_4_group_17880	cd_2_group_45391
PDT000277111.2	PDS000032668.1079	SAMN08297731	clinical	cd_8_group_181	cd_4_group_14228	cd_2_group_12854
PDT000296970.2	PDS000032668.1079	SAMN08719255	clinical	cd_8_group_181	cd_4_group_14228	cd_2_group_12854
PDT000001304.3	PDS000032668.1079	SAMN02261164	environmental/other	cd_8_group_181	cd_4_group_159	cd_2_group_143
PDT000129929.2	PDS000032668.1079	SAMN04255279	environmental/other	cd_8_group_181	cd_4_group_159	cd_2_group_143
PDT000038095.3	PDS000030149.2	SAMN02900074	environmental/other	cd_8_group_1810	cd_4_group_1751	cd_2_group_1581
PDT000038097.3	PDS000030149.2	SAMN02900084	environmental/other	cd_8_group_1810	cd_4_group_1751	cd_2_group_1581
PDT000038104.3	PDS000030149.2	SAMN02900096	environmental/other	cd_8_group_1810	cd_4_group_1751	cd_2_group_1581
PDT000038105.3	PDS000030149.2	SAMN02900097	environmental/other	cd_8_group_1810	cd_4_group_1751	cd_2_group_1581
PDT000038106.3	PDS000030149.2	SAMN02900098	environmental/other	cd_8_group_1810	cd_4_group_1751	cd_2_group_1581
PDT000038107.3	PDS000030149.2	SAMN02900100	environmental/other	cd_8_group_1810	cd_4_group_1751	cd_2_group_1581
PDT000038108.3	PDS000030149.2	SAMN02900101	environmental/other	cd_8_group_1810	cd_4_group_1751	cd_2_group_1581
PDT000038191.3	PDS000030149.2	SAMN02900071	environmental/other	cd_8_group_1810	cd_4_group_1751	cd_2_group_1581
PDT000038192.3	PDS000030149.2	SAMN02900072	environmental/other	cd_8_group_1810	cd_4_group_1751	cd_2_group_1581
PDT000038193.3	PDS000030149.2	SAMN02900073	environmental/other	cd_8_group_1810	cd_4_group_1751	cd_2_group_1581
PDT000038194.3	PDS000030149.2	SAMN02900075	environmental/other	cd_8_group_1810	cd_4_group_1751	cd_2_group_1581
PDT000038195.3	PDS000030149.2	SAMN02900076	environmental/other	cd_8_group_1810	cd_4_group_1751	cd_2_group_1581
PDT000038196.3	PDS000030149.2	SAMN02900077	environmental/other	cd_8_group_1810	cd_4_group_1751	cd_2_group_1581
PDT000038198.3	PDS000030149.2	SAMN02900079	environmental/other	cd_8_group_1810	cd_4_group_1751	cd_2_group_1581
PDT000038199.3	PDS000030149.2	SAMN02900082	environmental/other	cd_8_group_1810	cd_4_group_1751	cd_2_group_1581
PDT000038201.3	PDS000030149.2	SAMN02900099	environmental/other	cd_8_group_1810	cd_4_group_1751	cd_2_group_1581
PDT000038202.3	PDS000030149.2	SAMN02900102	environmental/other	cd_8_group_1810	cd_4_group_1751	cd_2_group_1581
PDT000038203.3	PDS000030149.2	SAMN02900103	environmental/other	cd_8_group_1810	cd_4_group_1751	cd_2_group_1581
PDT000038272.3	PDS000030149.2	SAMN02900086	environmental/other	cd_8_group_1810	cd_4_group_1751	cd_2_group_1581
PDT000163720.2	PDS000030149.2	SAMN05733246	environmental/other	cd_8_group_1810	cd_4_group_1751	cd_2_group_1581
PDT000342588.1	PDS000026880.93	SAMN09624442	clinical	cd_8_group_18100	-	-
PDT000759452.1	PDS000026880.93	SAMN14863534	clinical	cd_8_group_18100	-	-
PDT000999308.1	PDS000026880.93	SAMN18619153	clinical	cd_8_group_18100	-	-
PDT001555833.1	PDS000026880.93	SAMN28985974	clinical	cd_8_group_18100	-	-
PDT001555834.1	PDS000026880.93	SAMN28985973	clinical	cd_8_group_18100	-	-
PDT001555955.1	PDS000026880.93	SAMN28985796	clinical	cd_8_group_18100	-	-
PDT001614611.1	PDS000026880.93	SAMN32757275	clinical	cd_8_group_18100	-	-
PDT001614624.1	PDS000026880.93	SAMN32757263	clinical	cd_8_group_18100	-	-
PDT001614639.1	PDS000026880.93	SAMN32757249	clinical	cd_8_group_18100	-	-
PDT000379174.1	PDS000026880.93	SAMN10076122	clinical	cd_8_group_18100	cd_4_group_17881	-
PDT000404862.1	PDS000026880.93	SAMN10392979	clinical	cd_8_group_18100	cd_4_group_17881	-
PDT000642963.1	PDS000026880.93	SAMN13522426	clinical	cd_8_group_18100	cd_4_group_17881	-
PDT000714536.1	PDS000026880.93	SAMN14464027	clinical	cd_8_group_18100	cd_4_group_17881	-
PDT000999391.1	PDS000026880.93	SAMN18619048	clinical	cd_8_group_18100	cd_4_group_17881	-
PDT000999940.1	PDS000026880.93	SAMN18619973	clinical	cd_8_group_18100	cd_4_group_17881	-
PDT001000045.1	PDS000026880.93	SAMN18619879	clinical	cd_8_group_18100	cd_4_group_17881	-
PDT001489290.1	PDS000026880.93	SAMN31058365	clinical	cd_8_group_18100	cd_4_group_17881	-
PDT001555832.1	PDS000026880.93	SAMN28985975	clinical	cd_8_group_18100	cd_4_group_17881	-
PDT000337279.1	PDS000026880.93	SAMN09492000	clinical	cd_8_group_18100	cd_4_group_17881	cd_2_group_16372
PDT000402789.1	PDS000026880.93	SAMN10370148	clinical	cd_8_group_18100	cd_4_group_17881	cd_2_group_16372
PDT000435602.1	PDS000026880.93	SAMN10734585	clinical	cd_8_group_18100	cd_4_group_17881	cd_2_group_16372
PDT000457111.1	PDS000026880.93	SAMN10848929	clinical	cd_8_group_18100	cd_4_group_17881	cd_2_group_16372
PDT000568942.1	PDS000026880.93	SAMN12604091	clinical	cd_8_group_18100	cd_4_group_17881	cd_2_group_16372
PDT000999715.1	PDS000026880.93	SAMN18619294	clinical	cd_8_group_18100	cd_4_group_17881	cd_2_group_16372
PDT001000001.1	PDS000026880.93	SAMN18619918	clinical	cd_8_group_18100	cd_4_group_17881	cd_2_group_16372
PDT001450039.1	PDS000026880.93	SAMN29164806	clinical	cd_8_group_18100	cd_4_group_17881	cd_2_group_16372
PDT001450046.1	PDS000026880.93	SAMN29164800	clinical	cd_8_group_18100	cd_4_group_17881	cd_2_group_16372
PDT001450099.1	PDS000026880.93	SAMN29164765	clinical	cd_8_group_18100	cd_4_group_17881	cd_2_group_16372
PDT001555872.1	PDS000026880.93	SAMN28985758	clinical	cd_8_group_18100	cd_4_group_17881	cd_2_group_16372
PDT001555883.1	PDS000026880.93	SAMN28985757	clinical	cd_8_group_18100	cd_4_group_17881	cd_2_group_16372
PDT001614601.1	PDS000026880.93	SAMN32756997	clinical	cd_8_group_18100	cd_4_group_17881	cd_2_group_16372
PDT001614607.1	PDS000026880.93	SAMN32756992	clinical	cd_8_group_18100	cd_4_group_17881	cd_2_group_16372
PDT001940239.1	PDS000026880.93	SAMN37819529	clinical	cd_8_group_18100	cd_4_group_17881	cd_2_group_16372
PDT000553114.1	PDS000026880.93	SAMN12418757	clinical	cd_8_group_18100	cd_4_group_17881	cd_2_group_23889
PDT000624362.1	PDS000026880.93	SAMN13219120	clinical	cd_8_group_18100	cd_4_group_17881	cd_2_group_23889
PDT001489242.1	PDS000026880.93	SAMN31058586	clinical	cd_8_group_18100	cd_4_group_17881	cd_2_group_23889
PDT000337282.1	PDS000023855.1	SAMN09491754	clinical	cd_8_group_18101	cd_4_group_17882	cd_2_group_16373
PDT000338020.1	PDS000023855.1	SAMN09504306	clinical	cd_8_group_18101	cd_4_group_17882	cd_2_group_16373
PDT000337292.1	PDS000056386.2	SAMN09491948	clinical	cd_8_group_18102	-	-
PDT000678055.1	PDS000056386.2	SAMN13991876	clinical	cd_8_group_18102	-	-
PDT000337302.1	PDS000025847.3	SAMN09492173	clinical	cd_8_group_18103	cd_4_group_17886	cd_2_group_16376
PDT000342712.1	PDS000025847.3	SAMN09628554	clinical	cd_8_group_18103	cd_4_group_17886	cd_2_group_16376
PDT000453913.1	PDS000025847.3	SAMN10827240	clinical	cd_8_group_18103	cd_4_group_17886	cd_2_group_16376
PDT000458204.1	PDS000025847.3	SAMN10867324	clinical	cd_8_group_18103	cd_4_group_17886	cd_2_group_16376
PDT000337324.1	PDS000125104.48	SAMN09492386	clinical	cd_8_group_18104	cd_4_group_17890	cd_2_group_16378
PDT000342959.1	PDS000125104.48	SAMN09628882	clinical	cd_8_group_18104	cd_4_group_17890	cd_2_group_16378
PDT000337333.1	PDS000031477.12	SAMN09492498	clinical	cd_8_group_18105	cd_4_group_17891	cd_2_group_16379
PDT000339535.1	PDS000031477.12	SAMN09521975	clinical	cd_8_group_18105	cd_4_group_17891	cd_2_group_16379
PDT000337334.1	PDS000001789.64	SAMN09492505	clinical	cd_8_group_18106	cd_4_group_17892	cd_2_group_16380
PDT000341179.1	PDS000001789.64	SAMN09557562	clinical	cd_8_group_18106	cd_4_group_17892	cd_2_group_16380
PDT000386452.1	PDS000001789.64	SAMN10140163	clinical	cd_8_group_18106	cd_4_group_17892	cd_2_group_16380
PDT000337349.1	PDS000043886.4	SAMN09492705	clinical	cd_8_group_18107	cd_4_group_17893	cd_2_group_16382
PDT000476708.1	PDS000043886.4	SAMN11102633	clinical	cd_8_group_18107	cd_4_group_17893	cd_2_group_16382
PDT000337351.1	PDS000043557.1	SAMN09492759	clinical	cd_8_group_18108	cd_4_group_17894	cd_2_group_16383
PDT000471347.1	PDS000043557.1	SAMN11042306	clinical	cd_8_group_18108	cd_4_group_17894	cd_2_group_16383
PDT000337364.1	PDS000159488.57	SAMN09492730	clinical	cd_8_group_18109	cd_4_group_17895	cd_2_group_16384
PDT000339044.1	PDS000159488.57	SAMN09519910	clinical	cd_8_group_18109	cd_4_group_17895	cd_2_group_16384
PDT000748932.1	PDS000159488.57	SAMN14220702	clinical	cd_8_group_18109	cd_4_group_17895	cd_2_group_16384
PDT001131103.1	PDS000159488.57	SAMN20181488	clinical	cd_8_group_18109	cd_4_group_17895	cd_2_group_16384
PDT000038109.3	PDS000106143.228	SAMN02900115	environmental/other	cd_8_group_1811	cd_4_group_1752	cd_2_group_1582
PDT000038209.3	PDS000106143.228	SAMN02900112	environmental/other	cd_8_group_1811	cd_4_group_1752	cd_2_group_1582
PDT000038210.3	PDS000106143.228	SAMN02900113	environmental/other	cd_8_group_1811	cd_4_group_1752	cd_2_group_1582
PDT000038211.3	PDS000106143.228	SAMN02900114	environmental/other	cd_8_group_1811	cd_4_group_1752	cd_2_group_1582
PDT000038212.3	PDS000106143.228	SAMN02900116	environmental/other	cd_8_group_1811	cd_4_group_1752	cd_2_group_1582
PDT000337369.1	PDS000125104.48	SAMN09492740	clinical	cd_8_group_18110	cd_4_group_17896	cd_2_group_16386
PDT000338515.1	PDS000125104.48	SAMN09515988	clinical	cd_8_group_18110	cd_4_group_17896	cd_2_group_16386
PDT000337380.1	PDS000023828.11	SAMN09493048	clinical	cd_8_group_18111	cd_4_group_17898	cd_2_group_16388
PDT000476977.1	PDS000023828.11	SAMN11109085	clinical	cd_8_group_18111	cd_4_group_17898	cd_2_group_16388
PDT000337387.1	PDS000027970.464	SAMN09493221	clinical	cd_8_group_18112	cd_4_group_17900	cd_2_group_16390
PDT000350751.1	PDS000027970.464	SAMN09666905	clinical	cd_8_group_18112	cd_4_group_17900	cd_2_group_16390
PDT000337406.1	PDS000023944.1	SAMN09493643	clinical	cd_8_group_18113	cd_4_group_17903	cd_2_group_16392
PDT000341153.1	PDS000023944.1	SAMN09557548	clinical	cd_8_group_18113	cd_4_group_17903	cd_2_group_16392
PDT000337437.1	PDS000006113.48	SAMN09494133	clinical	cd_8_group_18114	cd_4_group_17905	cd_2_group_16395
PDT000457688.1	PDS000006113.48	SAMN10855914	clinical	cd_8_group_18114	cd_4_group_17905	cd_2_group_16395
PDT000475578.1	PDS000006113.48	SAMN11091999	clinical	cd_8_group_18114	cd_4_group_17905	cd_2_group_16395
PDT000337442.1	PDS000003510.36	SAMN09494117	clinical	cd_8_group_18115	-	-
PDT000458679.1	PDS000003510.36	SAMN10868066	clinical	cd_8_group_18115	-	-
PDT000337449.1	PDS000032671.105	SAMN09494120	clinical	cd_8_group_18116	cd_4_group_17907	-
PDT000473681.1	PDS000032671.105	SAMN11057135	clinical	cd_8_group_18116	cd_4_group_17907	-
PDT000337474.1	PDS000100251.126	SAMN09494755	clinical	cd_8_group_18117	cd_4_group_17909	cd_2_group_16401
PDT000351040.1	PDS000100251.126	SAMN09683518	clinical	cd_8_group_18117	cd_4_group_17909	cd_2_group_16401
PDT000351766.1	PDS000100251.126	SAMN09690897	clinical	cd_8_group_18117	cd_4_group_17909	cd_2_group_16401
PDT000455576.1	PDS000100251.126	SAMN10843142	clinical	cd_8_group_18117	cd_4_group_17909	cd_2_group_16401
PDT000337484.1	PDS000043829.6	SAMN09494663	clinical	cd_8_group_18118	cd_4_group_17910	cd_2_group_16402
PDT000475576.1	PDS000043829.6	SAMN11092001	clinical	cd_8_group_18118	cd_4_group_17910	cd_2_group_16402
PDT000337491.1	PDS000094486.1	SAMN09494752	clinical	cd_8_group_18119	cd_4_group_17911	cd_2_group_16403
PDT001105545.1	PDS000094486.1	SAMN20665950	environmental/other	cd_8_group_18119	cd_4_group_17911	cd_2_group_16403
PDT000038115.4	PDS000031680.1	SAMN02900128	environmental/other	cd_8_group_1812	cd_4_group_1753	cd_2_group_1583
PDT000038181.3	PDS000031680.1	SAMN02900058	environmental/other	cd_8_group_1812	cd_4_group_1753	cd_2_group_1583
PDT000038182.3	PDS000031680.1	SAMN02900059	environmental/other	cd_8_group_1812	cd_4_group_1753	cd_2_group_1583
PDT000038183.3	PDS000031680.1	SAMN02900060	environmental/other	cd_8_group_1812	cd_4_group_1753	cd_2_group_1583
PDT000038218.4	PDS000031680.1	SAMN02900129	environmental/other	cd_8_group_1812	cd_4_group_1753	cd_2_group_1583
PDT000038219.4	PDS000031680.1	SAMN02900130	environmental/other	cd_8_group_1812	cd_4_group_1753	cd_2_group_1583
PDT000038221.4	PDS000031680.1	SAMN02900132	environmental/other	cd_8_group_1812	cd_4_group_1753	cd_2_group_1583
PDT000337501.1	PDS000112649.77	SAMN09494735	clinical	cd_8_group_18120	-	-
PDT001015341.1	PDS000112649.77	SAMN18880938	clinical	cd_8_group_18120	-	-
PDT000379233.1	PDS000112649.77	SAMN10076204	clinical	cd_8_group_18120	cd_4_group_19723	-
PDT000418537.1	PDS000112649.77	SAMN10599953	clinical	cd_8_group_18120	cd_4_group_19723	-
PDT000640259.1	PDS000112649.77	SAMN13493503	clinical	cd_8_group_18120	cd_4_group_19723	-
PDT000930137.1	PDS000112649.77	SAMN17086024	clinical	cd_8_group_18120	cd_4_group_19723	cd_2_group_34636
PDT001228812.1	PDS000112649.77	SAMN25161258	clinical	cd_8_group_18120	cd_4_group_19723	cd_2_group_34636
PDT000600222.1	PDS000112649.77	SAMN12910601	clinical	cd_8_group_18120	cd_4_group_27246	cd_2_group_25375
PDT000603973.1	PDS000112649.77	SAMN13002701	clinical	cd_8_group_18120	cd_4_group_27246	cd_2_group_25375
PDT000337562.1	PDS000029603.30	SAMN09501065	clinical	cd_8_group_18121	cd_4_group_17912	cd_2_group_16406
PDT000344510.1	PDS000029603.30	SAMN09636172	clinical	cd_8_group_18121	cd_4_group_17912	cd_2_group_16406
PDT000354745.1	PDS000029603.30	SAMN09727020	clinical	cd_8_group_18121	cd_4_group_17912	cd_2_group_16406
PDT000653408.1	PDS000055039.4	SAMN13712964	clinical	cd_8_group_18122	-	-
PDT000337572.1	PDS000055039.4	SAMN09501094	clinical	cd_8_group_18122	cd_4_group_17913	cd_2_group_16407
PDT001272508.1	PDS000055039.4	SAMEA7541980	NULL	cd_8_group_18122	cd_4_group_17913	cd_2_group_16407
PDT000337573.1	PDS000046056.4	SAMN09501095	clinical	cd_8_group_18123	-	-
PDT000520549.1	PDS000046056.4	SAMN12023924	clinical	cd_8_group_18123	-	-
PDT000337577.1	PDS000158179.42	SAMN09501142	clinical	cd_8_group_18124	-	-
PDT000499633.1	PDS000158179.42	SAMN11609419	clinical	cd_8_group_18124	-	-
PDT000979227.1	PDS000158179.42	SAMN18075705	clinical	cd_8_group_18124	-	-
PDT001220973.1	PDS000159487.32	SAMN24847832	clinical	cd_8_group_18125	-	-
PDT000337581.1	PDS000159487.32	SAMN09501139	clinical	cd_8_group_18125	cd_4_group_17914	-
PDT000549534.1	PDS000159487.32	SAMN12368251	clinical	cd_8_group_18125	cd_4_group_17914	-
PDT001315148.1	PDS000159487.32	SAMN28662045	clinical	cd_8_group_18125	cd_4_group_45734	-
PDT001315200.1	PDS000159487.32	SAMN28662066	clinical	cd_8_group_18125	cd_4_group_45734	-
PDT001786554.1	PDS000159487.32	SAMN35820173	clinical	cd_8_group_18125	cd_4_group_45734	-
PDT001849017.1	PDS000159487.32	SAMN36949201	clinical	cd_8_group_18125	cd_4_group_45734	-
PDT000337590.2	PDS000011201.10	SAMN09501168	clinical	cd_8_group_18126	cd_4_group_17915	cd_2_group_16408
PDT000347286.1	PDS000011201.10	SAMN09650797	clinical	cd_8_group_18126	cd_4_group_17915	cd_2_group_16408
PDT000337599.1	PDS000025981.1	SAMN09501163	clinical	cd_8_group_18127	cd_4_group_17916	cd_2_group_16410
PDT000350907.1	PDS000025981.1	SAMN09676829	clinical	cd_8_group_18127	cd_4_group_17916	cd_2_group_16410
PDT000364003.1	PDS000023958.4	SAMN09843919	clinical	cd_8_group_18128	-	-
PDT000337611.1	PDS000023958.4	SAMN09501189	clinical	cd_8_group_18128	cd_4_group_17917	cd_2_group_16411
PDT000347335.1	PDS000023958.4	SAMN09650783	clinical	cd_8_group_18128	cd_4_group_17917	cd_2_group_16411
PDT000337620.1	PDS000032654.222	SAMN09501186	clinical	cd_8_group_18129	-	-
PDT000434892.1	PDS000032654.222	SAMN10732421	clinical	cd_8_group_18129	-	-
PDT000038116.3	PDS000031678.2	SAMN02900135	environmental/other	cd_8_group_1813	cd_4_group_1754	cd_2_group_1584
PDT000038117.3	PDS000031678.2	SAMN02900138	environmental/other	cd_8_group_1813	cd_4_group_1754	cd_2_group_1584
PDT000038223.3	PDS000031678.2	SAMN02900134	environmental/other	cd_8_group_1813	cd_4_group_1754	cd_2_group_1584
PDT000038224.3	PDS000031678.2	SAMN02900136	environmental/other	cd_8_group_1813	cd_4_group_1754	cd_2_group_1584
PDT000038279.3	PDS000031678.2	SAMN02900137	environmental/other	cd_8_group_1813	cd_4_group_1754	cd_2_group_1584
PDT000038280.3	PDS000031678.2	SAMN02900139	environmental/other	cd_8_group_1813	cd_4_group_1754	cd_2_group_1584
PDT000196505.2	PDS000031678.2	SAMN02900142	environmental/other	cd_8_group_1813	cd_4_group_1754	cd_2_group_1584
PDT000196508.2	PDS000031678.2	SAMN02900143	environmental/other	cd_8_group_1813	cd_4_group_1754	cd_2_group_1584
PDT000196510.2	PDS000031678.2	SAMN02900141	environmental/other	cd_8_group_1813	cd_4_group_1754	cd_2_group_1584
PDT000196511.2	PDS000031678.2	SAMN02900144	environmental/other	cd_8_group_1813	cd_4_group_1754	cd_2_group_1584
PDT001064500.1	PDS000031678.2	SAMN02900140	environmental/other	cd_8_group_1813	cd_4_group_1754	cd_2_group_1584
PDT000337635.1	PDS000023843.2	SAMN09501226	clinical	cd_8_group_18130	cd_4_group_17919	cd_2_group_16415
PDT000374853.1	PDS000023843.2	SAMN10025288	clinical	cd_8_group_18130	cd_4_group_17919	cd_2_group_16415
PDT000337636.1	PDS000032637.68	SAMN09501230	clinical	cd_8_group_18131	-	-
PDT001182872.1	PDS000032637.68	SAMN23390611	clinical	cd_8_group_18131	-	-
PDT000337678.1	PDS000032735.728	SAMN09501257	clinical	cd_8_group_18132	cd_4_group_17920	-
PDT000337638.1	PDS000032735.728	SAMN09501242	clinical	cd_8_group_18132	cd_4_group_17920	cd_2_group_16416
PDT000340732.1	PDS000032735.728	SAMN09535887	clinical	cd_8_group_18132	cd_4_group_17920	cd_2_group_16416
PDT000337646.1	PDS000013824.183	SAMN09501243	clinical	cd_8_group_18133	cd_4_group_17921	cd_2_group_16417
PDT000610166.1	PDS000013824.183	SAMN13048938	environmental/other	cd_8_group_18133	cd_4_group_17921	cd_2_group_16417
PDT000337649.1	PDS000027894.65	SAMN09501225	clinical	cd_8_group_18134	-	-
PDT001590204.1	PDS000027894.65	SAMN32887565	clinical	cd_8_group_18134	-	-
PDT001177960.1	PDS000027894.65	SAMN23284569	clinical	cd_8_group_18134	cd_4_group_34140	-
PDT000851105.1	PDS000027894.65	SAMN16319690	clinical	cd_8_group_18134	cd_4_group_34140	cd_2_group_32164
PDT000966045.1	PDS000027894.65	SAMN17924829	clinical	cd_8_group_18134	cd_4_group_34140	cd_2_group_32164
PDT001450236.1	PDS000027894.65	SAMN31238171	clinical	cd_8_group_18134	cd_4_group_48948	cd_2_group_47255
PDT001481220.1	PDS000027894.65	SAMN31657627	clinical	cd_8_group_18134	cd_4_group_48948	cd_2_group_47255
PDT001948303.1	PDS000027076.755	SAMN37886597	clinical	cd_8_group_18135	-	-
PDT000337655.1	PDS000027076.755	SAMN09501212	clinical	cd_8_group_18135	cd_4_group_17922	-
PDT000852225.1	PDS000027076.755	SAMN16337415	clinical	cd_8_group_18135	cd_4_group_17922	-
PDT000370864.1	PDS000027204.38	SAMN09941057	clinical	cd_8_group_18136	cd_4_group_17923	-
PDT000337656.1	PDS000027204.38	SAMN09501239	clinical	cd_8_group_18136	cd_4_group_17923	cd_2_group_16418
PDT000357405.1	PDS000027204.38	SAMN09764260	clinical	cd_8_group_18136	cd_4_group_17923	cd_2_group_16418
PDT000364046.1	PDS000027204.38	SAMN09843972	clinical	cd_8_group_18136	cd_4_group_17923	cd_2_group_16418
PDT000337657.1	PDS000013853.279	SAMN09501232	clinical	cd_8_group_18137	-	-
PDT000591948.1	PDS000013853.279	SAMN12822627	clinical	cd_8_group_18137	-	-
PDT000602351.1	PDS000013853.279	SAMN12992950	clinical	cd_8_group_18137	cd_4_group_27169	-
PDT000598995.1	PDS000013853.279	SAMN12898004	clinical	cd_8_group_18137	cd_4_group_27169	cd_2_group_25299
PDT000602466.1	PDS000013853.279	SAMN12993134	clinical	cd_8_group_18137	cd_4_group_27169	cd_2_group_25299
PDT001414401.1	PDS000013853.279	SAMN30729291	clinical	cd_8_group_18137	cd_4_group_27169	cd_2_group_25299
PDT001113219.1	PDS000013853.279	SAMN20862146	clinical	cd_8_group_18137	cd_4_group_27949	-
PDT000618215.1	PDS000013853.279	SAMN13117278	clinical	cd_8_group_18137	cd_4_group_27949	cd_2_group_26046
PDT000636631.1	PDS000013853.279	SAMN13390152	clinical	cd_8_group_18137	cd_4_group_27949	cd_2_group_26046
PDT000625624.1	PDS000013853.279	SAMN13242792	clinical	cd_8_group_18137	cd_4_group_27949	cd_2_group_26299
PDT000634778.1	PDS000013853.279	SAMN13354212	clinical	cd_8_group_18137	cd_4_group_27949	cd_2_group_26299
PDT000636632.1	PDS000013853.279	SAMN13390150	clinical	cd_8_group_18137	cd_4_group_27949	cd_2_group_26299
PDT000653349.1	PDS000013853.279	SAMN13711787	clinical	cd_8_group_18137	cd_4_group_27949	cd_2_group_26299
PDT000634783.1	PDS000013853.279	SAMN13354231	clinical	cd_8_group_18137	cd_4_group_27949	cd_2_group_26549
PDT001048311.1	PDS000013853.279	SAMN19353334	clinical	cd_8_group_18137	cd_4_group_27949	cd_2_group_26549
PDT001093984.1	PDS000013853.279	SAMN20340094	clinical	cd_8_group_18137	cd_4_group_27949	cd_2_group_26549
PDT001117870.1	PDS000013853.279	SAMN21019769	clinical	cd_8_group_18137	cd_4_group_27949	cd_2_group_26549
PDT001142838.1	PDS000013853.279	SAMN21897564	clinical	cd_8_group_18137	cd_4_group_27949	cd_2_group_26549
PDT000337659.1	PDS000030237.1231	SAMN09501237	clinical	cd_8_group_18138	cd_4_group_17924	cd_2_group_16419
PDT000391185.1	PDS000030237.1231	SAMN10240984	clinical	cd_8_group_18138	cd_4_group_17924	cd_2_group_16419
PDT000501034.1	PDS000030237.1231	SAMN11653769	clinical	cd_8_group_18138	cd_4_group_17924	cd_2_group_16419
PDT000517337.1	PDS000030237.1231	SAMN11939955	clinical	cd_8_group_18138	cd_4_group_17924	cd_2_group_16419
PDT000480011.1	PDS000030237.1231	SAMN11177636	clinical	cd_8_group_18138	cd_4_group_23591	-
PDT000488066.1	PDS000030237.1231	SAMN11391571	clinical	cd_8_group_18138	cd_4_group_23591	-
PDT000337660.1	PDS000026825.385	SAMN09501206	clinical	cd_8_group_18139	-	-
PDT000806501.1	PDS000026825.385	SAMN15775394	clinical	cd_8_group_18139	-	-
PDT000862283.1	PDS000026825.385	SAMN16475419	clinical	cd_8_group_18139	-	-
PDT000038120.3	PDS000032705.1071	SAMN02900298	environmental/other	cd_8_group_1814	cd_4_group_1756	cd_2_group_1586
PDT000038227.3	PDS000032705.1071	SAMN02900299	environmental/other	cd_8_group_1814	cd_4_group_1756	cd_2_group_1586
PDT000038228.3	PDS000032705.1071	SAMN02900301	environmental/other	cd_8_group_1814	cd_4_group_1756	cd_2_group_1586
PDT000038281.3	PDS000032705.1071	SAMN02900294	environmental/other	cd_8_group_1814	cd_4_group_1756	cd_2_group_1586
PDT000038282.3	PDS000032705.1071	SAMN02900295	environmental/other	cd_8_group_1814	cd_4_group_1756	cd_2_group_1586
PDT000038283.3	PDS000032705.1071	SAMN02900296	environmental/other	cd_8_group_1814	cd_4_group_1756	cd_2_group_1586
PDT000038284.3	PDS000032705.1071	SAMN02900297	environmental/other	cd_8_group_1814	cd_4_group_1756	cd_2_group_1586
PDT000038285.3	PDS000032705.1071	SAMN02900300	environmental/other	cd_8_group_1814	cd_4_group_1756	cd_2_group_1586
PDT000038286.3	PDS000032705.1071	SAMN02900302	environmental/other	cd_8_group_1814	cd_4_group_1756	cd_2_group_1586
PDT000039143.2	PDS000032705.1071	SAMN03069630	environmental/other	cd_8_group_1814	cd_4_group_1756	cd_2_group_1586
PDT000150007.2	PDS000032705.1071	SAMN03861759	environmental/other	cd_8_group_1814	cd_4_group_1756	cd_2_group_1586
PDT000150008.2	PDS000032705.1071	SAMN03861760	environmental/other	cd_8_group_1814	cd_4_group_1756	cd_2_group_1586
PDT000337662.1	PDS000023807.1	SAMN09501261	clinical	cd_8_group_18140	cd_4_group_17925	cd_2_group_16420
PDT000337799.1	PDS000023807.1	SAMN09501396	clinical	cd_8_group_18140	cd_4_group_17925	cd_2_group_16420
PDT000337664.1	PDS000083025.2	SAMN09501262	clinical	cd_8_group_18141	cd_4_group_17926	cd_2_group_16421
PDT000980828.1	PDS000083025.2	SAMEA5532955	NULL	cd_8_group_18141	cd_4_group_17926	cd_2_group_16421
PDT001272546.1	PDS000083025.2	SAMEA7541991	NULL	cd_8_group_18141	cd_4_group_17926	cd_2_group_16421
PDT000337665.1	PDS000032548.387	SAMN09501260	clinical	cd_8_group_18142	cd_4_group_17927	cd_2_group_16422
PDT000342289.1	PDS000032548.387	SAMN09622954	clinical	cd_8_group_18142	cd_4_group_17927	cd_2_group_16422
PDT000337671.1	PDS000014162.49	SAMN09501272	clinical	cd_8_group_18143	-	-
PDT000781307.1	PDS000014162.49	SAMN15430992	environmental/other	cd_8_group_18143	-	-
PDT000337675.1	PDS000039303.11	SAMN09501266	clinical	cd_8_group_18144	cd_4_group_17928	cd_2_group_16423
PDT001272521.1	PDS000039303.11	SAMEA7541983	NULL	cd_8_group_18144	cd_4_group_17928	cd_2_group_16423
PDT000337676.1	PDS000085033.371	SAMN09501258	clinical	cd_8_group_18145	-	-
PDT000464648.1	PDS000085033.371	SAMN10905062	clinical	cd_8_group_18145	-	-
PDT000430334.1	PDS000085033.371	SAMN10692763	clinical	cd_8_group_18145	cd_4_group_21710	cd_2_group_20038
PDT000482712.1	PDS000085033.371	SAMN11258104	clinical	cd_8_group_18145	cd_4_group_21710	cd_2_group_20038
PDT000488786.1	PDS000085033.371	SAMN11397453	clinical	cd_8_group_18145	cd_4_group_21710	cd_2_group_20038
PDT000489409.1	PDS000085033.371	SAMN11403795	clinical	cd_8_group_18145	cd_4_group_21710	cd_2_group_20038
PDT000496229.1	PDS000085033.371	SAMN11526400	clinical	cd_8_group_18145	cd_4_group_21710	cd_2_group_20038
PDT000593745.1	PDS000085033.371	SAMN12842376	clinical	cd_8_group_18145	cd_4_group_21710	cd_2_group_20038
PDT000337682.1	PDS000023892.2	SAMN09501273	clinical	cd_8_group_18146	cd_4_group_17929	cd_2_group_16424
PDT000341553.1	PDS000023892.2	SAMN09604484	clinical	cd_8_group_18146	cd_4_group_17929	cd_2_group_16424
PDT000344553.1	PDS000023892.2	SAMN09636198	clinical	cd_8_group_18146	cd_4_group_17929	cd_2_group_16424
PDT000337709.1	PDS000032461.22	SAMN09501287	clinical	cd_8_group_18147	cd_4_group_17930	cd_2_group_16426
PDT000357426.1	PDS000032461.22	SAMN09764177	clinical	cd_8_group_18147	cd_4_group_17930	cd_2_group_16426
PDT000337744.1	PDS000001869.147	SAMN09501337	clinical	cd_8_group_18148	cd_4_group_17932	cd_2_group_16428
PDT000337760.1	PDS000001869.147	SAMN09501338	clinical	cd_8_group_18148	cd_4_group_17932	cd_2_group_16428
PDT000337750.1	PDS000026825.385	SAMN09501340	clinical	cd_8_group_18149	-	-
PDT001148637.1	PDS000026825.385	SAMN22212241	clinical	cd_8_group_18149	-	-
PDT000038121.2	PDS000031658.1	SAMN02900304	environmental/other	cd_8_group_1815	cd_4_group_1757	cd_2_group_1587
PDT000038231.2	PDS000031658.1	SAMN02900308	environmental/other	cd_8_group_1815	cd_4_group_1757	cd_2_group_1587
PDT000038287.2	PDS000031658.1	SAMN02900306	environmental/other	cd_8_group_1815	cd_4_group_1757	cd_2_group_1587
PDT000038288.2	PDS000031658.1	SAMN02900307	environmental/other	cd_8_group_1815	cd_4_group_1757	cd_2_group_1587
PDT001890579.1	PDS000016497.13	SAMN37458230	clinical	cd_8_group_18150	-	-
PDT000337758.1	PDS000016497.13	SAMN09501339	clinical	cd_8_group_18150	cd_4_group_17933	cd_2_group_16429
PDT000382086.1	PDS000016497.13	SAMN10096116	clinical	cd_8_group_18150	cd_4_group_17933	cd_2_group_16429
PDT001086109.1	PDS000028192.862	SAMN20146126	environmental/other	cd_8_group_18151	-	-
PDT001157736.2	PDS000028192.862	SAMN22426682	environmental/other	cd_8_group_18151	-	-
PDT001888358.1	PDS000028192.862	SAMN37420828	clinical	cd_8_group_18151	-	-
PDT000393957.1	PDS000028192.862	SAMN10266621	clinical	cd_8_group_18151	cd_4_group_17934	-
PDT000337759.1	PDS000028192.862	SAMN09501350	clinical	cd_8_group_18151	cd_4_group_17934	cd_2_group_16430
PDT000510113.1	PDS000028192.862	SAMN11605810	clinical	cd_8_group_18151	cd_4_group_17934	cd_2_group_16430
PDT001198443.1	PDS000028192.862	SAMN23741756	environmental/other	cd_8_group_18151	cd_4_group_43254	cd_2_group_41201
PDT001210642.1	PDS000028192.862	SAMN24320451	environmental/other	cd_8_group_18151	cd_4_group_43254	cd_2_group_41201
PDT001328612.1	PDS000028192.862	SAMN29048004	environmental/other	cd_8_group_18151	cd_4_group_43254	cd_2_group_41201
PDT001410420.1	PDS000028192.862	SAMN30691559	environmental/other	cd_8_group_18151	cd_4_group_43254	cd_2_group_41201
PDT001410432.1	PDS000028192.862	SAMN30691558	environmental/other	cd_8_group_18151	cd_4_group_43254	cd_2_group_41201
PDT001412546.1	PDS000028192.862	SAMN30730851	environmental/other	cd_8_group_18151	cd_4_group_43254	cd_2_group_41201
PDT000337766.1	PDS000039002.1	SAMN09501361	clinical	cd_8_group_18152	cd_4_group_17935	-
PDT000412592.1	PDS000039002.1	SAMN10502825	clinical	cd_8_group_18152	cd_4_group_17935	-
PDT000602211.1	PDS000032678.57	SAMN12984665	clinical	cd_8_group_18153	-	-
PDT000337767.1	PDS000032678.57	SAMN09501363	clinical	cd_8_group_18153	cd_4_group_17936	cd_2_group_16431
PDT000408466.1	PDS000032678.57	SAMN10435440	clinical	cd_8_group_18153	cd_4_group_17936	cd_2_group_16431
PDT000337771.1	PDS000023814.1	SAMN09501355	clinical	cd_8_group_18154	cd_4_group_17937	cd_2_group_16432
PDT000337773.1	PDS000023814.1	SAMN09501357	clinical	cd_8_group_18154	cd_4_group_17937	cd_2_group_16432
PDT000337785.1	PDS000070321.1	SAMN09501384	clinical	cd_8_group_18155	-	-
PDT000821920.1	PDS000070321.1	SAMN15902279	clinical	cd_8_group_18155	-	-
PDT001212395.1	PDS000013832.318	SAMN24439611	clinical	cd_8_group_18156	-	-
PDT000337794.1	PDS000013832.318	SAMN09501372	clinical	cd_8_group_18156	cd_4_group_17938	-
PDT000338315.1	PDS000013832.318	SAMN09510648	clinical	cd_8_group_18156	cd_4_group_17938	-
PDT001002736.1	PDS000013832.318	SAMN18365573	clinical	cd_8_group_18156	cd_4_group_17938	-
PDT000337841.1	PDS000026617.518	SAMN09501443	clinical	cd_8_group_18157	-	-
PDT001718841.1	PDS000026617.518	SAMN34579189	clinical	cd_8_group_18157	-	-
PDT000337852.1	PDS000013492.4	SAMN09501446	clinical	cd_8_group_18158	cd_4_group_17940	cd_2_group_16439
PDT000337854.1	PDS000013492.4	SAMN09501445	clinical	cd_8_group_18158	cd_4_group_17940	cd_2_group_16439
PDT000337871.1	PDS000028070.107	SAMN09501308	environmental/other	cd_8_group_18159	-	-
PDT000374916.1	PDS000028070.107	SAMN10027016	environmental/other	cd_8_group_18159	-	-
PDT000491472.2	PDS000028070.107	SAMN11456508	environmental/other	cd_8_group_18159	-	-
PDT000495127.2	PDS000028070.107	SAMN11491037	environmental/other	cd_8_group_18159	-	-
PDT000785224.1	PDS000028070.107	SAMN15497690	environmental/other	cd_8_group_18159	-	-
PDT000852240.1	PDS000028070.107	SAMN16338405	environmental/other	cd_8_group_18159	-	-
PDT001045007.1	PDS000028070.107	SAMN19302435	environmental/other	cd_8_group_18159	-	-
PDT001078201.1	PDS000028070.107	SAMN19896575	environmental/other	cd_8_group_18159	-	-
PDT001129528.1	PDS000028070.107	SAMN21417234	clinical	cd_8_group_18159	-	-
PDT001160604.1	PDS000028070.107	SAMN22513227	environmental/other	cd_8_group_18159	-	-
PDT001195762.1	PDS000028070.107	SAMN23602587	environmental/other	cd_8_group_18159	-	-
PDT001201970.1	PDS000028070.107	SAMN23968604	clinical	cd_8_group_18159	-	-
PDT001397584.1	PDS000028070.107	SAMN30487410	environmental/other	cd_8_group_18159	-	-
PDT001823677.1	PDS000028070.107	SAMN36666025	clinical	cd_8_group_18159	-	-
PDT001876793.1	PDS000028070.107	SAMN37316174	environmental/other	cd_8_group_18159	-	-
PDT001909698.1	PDS000028070.107	SAMN37609109	environmental/other	cd_8_group_18159	-	-
PDT001912843.1	PDS000028070.107	SAMN37661726	environmental/other	cd_8_group_18159	-	-
PDT001994833.1	PDS000028070.107	SAMN38349173	environmental/other	cd_8_group_18159	-	-
PDT001995363.1	PDS000028070.107	SAMN38365639	environmental/other	cd_8_group_18159	-	-
PDT000343523.1	PDS000028070.107	SAMN09445436	environmental/other	cd_8_group_18159	cd_4_group_18325	cd_2_group_16821
PDT000357549.1	PDS000028070.107	SAMN09755663	environmental/other	cd_8_group_18159	cd_4_group_18325	cd_2_group_16821
PDT000384238.2	PDS000028070.107	SAMN10112417	environmental/other	cd_8_group_18159	cd_4_group_18325	cd_2_group_16821
PDT000545243.1	PDS000028070.107	SAMN12291836	environmental/other	cd_8_group_18159	cd_4_group_18325	cd_2_group_16821
PDT000624617.1	PDS000028070.107	SAMN13197610	environmental/other	cd_8_group_18159	cd_4_group_18325	cd_2_group_16821
PDT000394447.1	PDS000028070.107	SAMN10276427	clinical	cd_8_group_18159	cd_4_group_18325	cd_2_group_18887
PDT000550404.1	PDS000028070.107	SAMN12360067	environmental/other	cd_8_group_18159	cd_4_group_18325	cd_2_group_18887
PDT000368642.1	PDS000028070.107	SAMN09939461	environmental/other	cd_8_group_18159	cd_4_group_19405	cd_2_group_17810
PDT000368643.1	PDS000028070.107	SAMN09939456	environmental/other	cd_8_group_18159	cd_4_group_19405	cd_2_group_17810
PDT000368647.1	PDS000028070.107	SAMN09939457	environmental/other	cd_8_group_18159	cd_4_group_19405	cd_2_group_17810
PDT000368648.1	PDS000028070.107	SAMN09939459	environmental/other	cd_8_group_18159	cd_4_group_19405	cd_2_group_17810
PDT000368649.1	PDS000028070.107	SAMN09939460	environmental/other	cd_8_group_18159	cd_4_group_19405	cd_2_group_17810
PDT000375915.1	PDS000028070.107	SAMN10033095	environmental/other	cd_8_group_18159	cd_4_group_19405	cd_2_group_17810
PDT000842206.1	PDS000028070.107	SAMN16226617	environmental/other	cd_8_group_18159	cd_4_group_19451	-
PDT000862857.1	PDS000028070.107	SAMN16451784	environmental/other	cd_8_group_18159	cd_4_group_19451	-
PDT000922563.1	PDS000028070.107	SAMN17147211	environmental/other	cd_8_group_18159	cd_4_group_19451	-
PDT000993449.1	PDS000028070.107	SAMN18528917	environmental/other	cd_8_group_18159	cd_4_group_19451	-
PDT001364583.1	PDS000028070.107	SAMN29828299	environmental/other	cd_8_group_18159	cd_4_group_19451	-
PDT001398426.1	PDS000028070.107	SAMN30501197	environmental/other	cd_8_group_18159	cd_4_group_19451	-
PDT000372201.1	PDS000028070.107	SAMN09977269	environmental/other	cd_8_group_18159	cd_4_group_19451	cd_2_group_17856
PDT000386527.1	PDS000028070.107	SAMN10141822	environmental/other	cd_8_group_18159	cd_4_group_19451	cd_2_group_17856
PDT000388820.1	PDS000028070.107	SAMN10178494	environmental/other	cd_8_group_18159	cd_4_group_19451	cd_2_group_17856
PDT000479736.2	PDS000028070.107	SAMN11168298	environmental/other	cd_8_group_18159	cd_4_group_19451	cd_2_group_17856
PDT000817599.1	PDS000028070.107	SAMN15878470	environmental/other	cd_8_group_18159	cd_4_group_19451	cd_2_group_17856
PDT001496655.1	PDS000028070.107	SAMN31854516	environmental/other	cd_8_group_18159	cd_4_group_19451	cd_2_group_17856
PDT000859399.1	PDS000028070.107	SAMN16411155	environmental/other	cd_8_group_18159	cd_4_group_19451	cd_2_group_32461
PDT001125281.1	PDS000028070.107	SAMN21335668	environmental/other	cd_8_group_18159	cd_4_group_19451	cd_2_group_32461
PDT000384210.1	PDS000028070.107	SAMN10112420	environmental/other	cd_8_group_18159	cd_4_group_19969	-
PDT000403206.1	PDS000028070.107	SAMN10380434	environmental/other	cd_8_group_18159	cd_4_group_19969	-
PDT000420603.1	PDS000028070.107	SAMN10611849	clinical	cd_8_group_18159	cd_4_group_19969	-
PDT000576815.1	PDS000028070.107	SAMN12649007	environmental/other	cd_8_group_18159	cd_4_group_19969	-
PDT000384276.1	PDS000028070.107	SAMN10118359	environmental/other	cd_8_group_18159	cd_4_group_19973	-
PDT000900981.1	PDS000028070.107	SAMN16955875	environmental/other	cd_8_group_18159	cd_4_group_19973	-
PDT000939790.1	PDS000028070.107	SAMN17504767	environmental/other	cd_8_group_18159	cd_4_group_19973	-
PDT001002620.1	PDS000028070.107	SAMN18683279	environmental/other	cd_8_group_18159	cd_4_group_19973	-
PDT001112922.1	PDS000028070.107	SAMN20859650	clinical	cd_8_group_18159	cd_4_group_19973	-
PDT001251230.2	PDS000028070.107	SAMN25353562	environmental/other	cd_8_group_18159	cd_4_group_19973	-
PDT000404724.1	PDS000028070.107	SAMN10392899	environmental/other	cd_8_group_18159	cd_4_group_19973	cd_2_group_19236
PDT000471392.1	PDS000028070.107	SAMN11042581	environmental/other	cd_8_group_18159	cd_4_group_19973	cd_2_group_19236
PDT000539310.1	PDS000028070.107	SAMN12221226	environmental/other	cd_8_group_18159	cd_4_group_19973	cd_2_group_19236
PDT000836908.1	PDS000028070.107	SAMN16171023	environmental/other	cd_8_group_18159	cd_4_group_19973	cd_2_group_19236
PDT000864164.1	PDS000028070.107	SAMN16498742	clinical	cd_8_group_18159	cd_4_group_19973	cd_2_group_19236
PDT000926084.1	PDS000028070.107	SAMN17188010	environmental/other	cd_8_group_18159	cd_4_group_19973	cd_2_group_19236
PDT000968840.1	PDS000028070.107	SAMN18007126	environmental/other	cd_8_group_18159	cd_4_group_19973	cd_2_group_19236
PDT000894715.1	PDS000028070.107	SAMN16852682	environmental/other	cd_8_group_18159	cd_4_group_35309	-
PDT001866307.1	PDS000028070.107	SAMN37162093	environmental/other	cd_8_group_18159	cd_4_group_35309	-
PDT001118204.1	PDS000028070.107	SAMN21026954	environmental/other	cd_8_group_18159	cd_4_group_40692	cd_2_group_38670
PDT001118225.1	PDS000028070.107	SAMN21026953	environmental/other	cd_8_group_18159	cd_4_group_40692	cd_2_group_38670
PDT001279371.1	PDS000028070.107	SAMN27291908	environmental/other	cd_8_group_18159	cd_4_group_44836	-
PDT001298010.1	PDS000028070.107	SAMN28036264	environmental/other	cd_8_group_18159	cd_4_group_44836	-
PDT001463141.1	PDS000028070.107	SAMN31405569	environmental/other	cd_8_group_18159	cd_4_group_44836	-
PDT001484753.1	PDS000028070.107	SAMN31712693	environmental/other	cd_8_group_18159	cd_4_group_44836	-
PDT001505012.1	PDS000028070.107	SAMN31929689	environmental/other	cd_8_group_18159	cd_4_group_44836	cd_2_group_48434
PDT001681842.1	PDS000028070.107	SAMN34105529	environmental/other	cd_8_group_18159	cd_4_group_44836	cd_2_group_48434
PDT001314234.1	PDS000028070.107	SAMN28606547	environmental/other	cd_8_group_18159	cd_4_group_45693	cd_2_group_43799
PDT001396909.1	PDS000028070.107	SAMN30469549	environmental/other	cd_8_group_18159	cd_4_group_45693	cd_2_group_43799
PDT001396921.1	PDS000028070.107	SAMN30469505	environmental/other	cd_8_group_18159	cd_4_group_45693	cd_2_group_43799
PDT001397530.1	PDS000028070.107	SAMN30489269	environmental/other	cd_8_group_18159	cd_4_group_45693	cd_2_group_43799
PDT001397539.1	PDS000028070.107	SAMN30489268	environmental/other	cd_8_group_18159	cd_4_group_47859	-
PDT001480677.1	PDS000028070.107	SAMN31648087	environmental/other	cd_8_group_18159	cd_4_group_47859	cd_2_group_47833
PDT001821053.1	PDS000028070.107	SAMN36503513	environmental/other	cd_8_group_18159	cd_4_group_47859	cd_2_group_47833
PDT001691351.1	PDS000028070.107	SAMN34218735	environmental/other	cd_8_group_18159	cd_4_group_50920	-
PDT001807966.1	PDS000028070.107	SAMN36274874	environmental/other	cd_8_group_18159	cd_4_group_50920	-
PDT001595173.1	PDS000028070.107	SAMN32950838	environmental/other	cd_8_group_18159	cd_4_group_50920	cd_2_group_49331
PDT001595177.1	PDS000028070.107	SAMN32950839	environmental/other	cd_8_group_18159	cd_4_group_50920	cd_2_group_49331
PDT000038240.3	PDS000026970.894	SAMN02900327	environmental/other	cd_8_group_1816	-	-
PDT000039152.2	PDS000026970.894	SAMN03069705	environmental/other	cd_8_group_1816	-	-
PDT000039211.2	PDS000026970.894	SAMN03069678	environmental/other	cd_8_group_1816	-	-
PDT000137361.2	PDS000026970.894	SAMN04563708	environmental/other	cd_8_group_1816	-	-
PDT000137363.2	PDS000026970.894	SAMN04563710	environmental/other	cd_8_group_1816	-	-
PDT000137364.2	PDS000026970.894	SAMN04563711	environmental/other	cd_8_group_1816	-	-
PDT000137366.2	PDS000026970.894	SAMN04563714	environmental/other	cd_8_group_1816	-	-
PDT000137369.2	PDS000026970.894	SAMN04563718	environmental/other	cd_8_group_1816	-	-
PDT000142708.2	PDS000026970.894	SAMN04563691	environmental/other	cd_8_group_1816	-	-
PDT000142719.2	PDS000026970.894	SAMN04933257	environmental/other	cd_8_group_1816	-	-
PDT000151917.2	PDS000026970.894	SAMN05851349	clinical	cd_8_group_1816	-	-
PDT000152897.2	PDS000026970.894	SAMN05896254	clinical	cd_8_group_1816	-	-
PDT000152953.2	PDS000026970.894	SAMN03861884	environmental/other	cd_8_group_1816	-	-
PDT000162926.3	PDS000026970.894	SAMN02900259	environmental/other	cd_8_group_1816	-	-
PDT000204842.2	PDS000026970.894	SAMN06648159	environmental/other	cd_8_group_1816	-	-
PDT000238164.2	PDS000026970.894	SAMN07559284	clinical	cd_8_group_1816	-	-
PDT000239872.2	PDS000026970.894	SAMN07586020	clinical	cd_8_group_1816	-	-
PDT000239951.2	PDS000026970.894	SAMN07595149	clinical	cd_8_group_1816	-	-
PDT000244243.2	PDS000026970.894	SAMN07666346	clinical	cd_8_group_1816	-	-
PDT000260899.2	PDS000026970.894	SAMN07967462	clinical	cd_8_group_1816	-	-
PDT000286332.2	PDS000026970.894	SAMN08513710	clinical	cd_8_group_1816	-	-
PDT000312010.2	PDS000026970.894	SAMN09081640	clinical	cd_8_group_1816	-	-
PDT000372949.1	PDS000026970.894	SAMN09990251	clinical	cd_8_group_1816	-	-
PDT000399011.1	PDS000026970.894	SAMN10345833	clinical	cd_8_group_1816	-	-
PDT000403803.1	PDS000026970.894	SAMN10391423	clinical	cd_8_group_1816	-	-
PDT000470216.1	PDS000026970.894	SAMN11030825	clinical	cd_8_group_1816	-	-
PDT000491733.1	PDS000026970.894	SAMN11461564	clinical	cd_8_group_1816	-	-
PDT000525323.1	PDS000026970.894	SAMN12098793	clinical	cd_8_group_1816	-	-
PDT000542051.1	PDS000026970.894	SAMN12255871	clinical	cd_8_group_1816	-	-
PDT000542508.1	PDS000026970.894	SAMN12262009	clinical	cd_8_group_1816	-	-
PDT000549201.1	PDS000026970.894	SAMN12361231	clinical	cd_8_group_1816	-	-
PDT000556396.1	PDS000026970.894	SAMN12502801	clinical	cd_8_group_1816	-	-
PDT000587510.1	PDS000026970.894	SAMN12771552	clinical	cd_8_group_1816	-	-
PDT000591299.1	PDS000026970.894	SAMN12818704	clinical	cd_8_group_1816	-	-
PDT000598258.1	PDS000026970.894	SAMN12881173	clinical	cd_8_group_1816	-	-
PDT000616204.1	PDS000026970.894	SAMN13067098	clinical	cd_8_group_1816	-	-
PDT000623272.1	PDS000026970.894	SAMN13191056	clinical	cd_8_group_1816	-	-
PDT000626888.1	PDS000026970.894	SAMN13262460	clinical	cd_8_group_1816	-	-
PDT000671313.1	PDS000026970.894	SAMN13929423	clinical	cd_8_group_1816	-	-
PDT000671320.1	PDS000026970.894	SAMN13929418	clinical	cd_8_group_1816	-	-
PDT000682055.1	PDS000026970.894	SAMN14074900	clinical	cd_8_group_1816	-	-
PDT000683100.1	PDS000026970.894	SAMN14096868	clinical	cd_8_group_1816	-	-
PDT000712367.1	PDS000026970.894	SAMN14428022	clinical	cd_8_group_1816	-	-
PDT000787173.1	PDS000026970.894	SAMN15518470	clinical	cd_8_group_1816	-	-
PDT000820460.1	PDS000026970.894	SAMN15900690	clinical	cd_8_group_1816	-	-
PDT000853340.1	PDS000026970.894	SAMN16351880	clinical	cd_8_group_1816	-	-
PDT000859155.1	PDS000026970.894	SAMN16403980	clinical	cd_8_group_1816	-	-
PDT000861945.1	PDS000026970.894	SAMN16442181	clinical	cd_8_group_1816	-	-
PDT000863928.1	PDS000026970.894	SAMN16486159	clinical	cd_8_group_1816	-	-
PDT000864162.1	PDS000026970.894	SAMN16495661	clinical	cd_8_group_1816	-	-
PDT000873588.1	PDS000026970.894	SAMN16605858	clinical	cd_8_group_1816	-	-
PDT000876854.1	PDS000026970.894	SAMN16627936	clinical	cd_8_group_1816	-	-
PDT000891240.1	PDS000026970.894	SAMN16810218	clinical	cd_8_group_1816	-	-
PDT000901135.1	PDS000026970.894	SAMN16956182	clinical	cd_8_group_1816	-	-
PDT001088825.1	PDS000026970.894	SAMN20189073	clinical	cd_8_group_1816	-	-
PDT001104177.1	PDS000026970.894	SAMN20603688	clinical	cd_8_group_1816	-	-
PDT001106730.1	PDS000026970.894	SAMN20695266	clinical	cd_8_group_1816	-	-
PDT001125042.1	PDS000026970.894	SAMN21250490	clinical	cd_8_group_1816	-	-
PDT001143936.1	PDS000026970.894	SAMN21974592	clinical	cd_8_group_1816	-	-
PDT001183906.1	PDS000026970.894	SAMN23413389	clinical	cd_8_group_1816	-	-
PDT001391537.1	PDS000026970.894	SAMN30369418	clinical	cd_8_group_1816	-	-
PDT001416602.1	PDS000026970.894	SAMN30837756	clinical	cd_8_group_1816	-	-
PDT001821187.1	PDS000026970.894	SAMN36499521	clinical	cd_8_group_1816	-	-
PDT001854302.1	PDS000026970.894	SAMN37033520	clinical	cd_8_group_1816	-	-
PDT001876567.1	PDS000026970.894	SAMN37312998	clinical	cd_8_group_1816	-	-
PDT001948172.1	PDS000026970.894	SAMN37884408	clinical	cd_8_group_1816	-	-
PDT001971698.1	PDS000026970.894	SAMN38117319	clinical	cd_8_group_1816	-	-
PDT000094145.2	PDS000026970.894	SAMN04229541	clinical	cd_8_group_1816	cd_4_group_1758	-
PDT000104774.2	PDS000026970.894	SAMN04442308	clinical	cd_8_group_1816	cd_4_group_1758	-
PDT000125343.2	PDS000026970.894	SAMN04605563	environmental/other	cd_8_group_1816	cd_4_group_1758	-
PDT000126332.2	PDS000026970.894	SAMN04849635	clinical	cd_8_group_1816	cd_4_group_1758	-
PDT000137350.2	PDS000026970.894	SAMN04563695	environmental/other	cd_8_group_1816	cd_4_group_1758	-
PDT000137367.2	PDS000026970.894	SAMN04563715	environmental/other	cd_8_group_1816	cd_4_group_1758	-
PDT000142710.2	PDS000026970.894	SAMN04563693	environmental/other	cd_8_group_1816	cd_4_group_1758	-
PDT000146260.2	PDS000026970.894	SAMN05605409	clinical	cd_8_group_1816	cd_4_group_1758	-
PDT000151930.2	PDS000026970.894	SAMN05859598	clinical	cd_8_group_1816	cd_4_group_1758	-
PDT000154757.2	PDS000026970.894	SAMN03861559	environmental/other	cd_8_group_1816	cd_4_group_1758	-
PDT000175522.2	PDS000026970.894	SAMN03861823	environmental/other	cd_8_group_1816	cd_4_group_1758	-
PDT000175524.2	PDS000026970.894	SAMN03861822	environmental/other	cd_8_group_1816	cd_4_group_1758	-
PDT000225037.2	PDS000026970.894	SAMN07333428	clinical	cd_8_group_1816	cd_4_group_1758	-
PDT000265539.3	PDS000026970.894	SAMN08025884	clinical	cd_8_group_1816	cd_4_group_1758	-
PDT000274226.2	PDS000026970.894	SAMN08181767	clinical	cd_8_group_1816	cd_4_group_1758	-
PDT000289082.2	PDS000026970.894	SAMN08595264	environmental/other	cd_8_group_1816	cd_4_group_1758	-
PDT000289532.2	PDS000026970.894	SAMN08607391	clinical	cd_8_group_1816	cd_4_group_1758	-
PDT000325348.1	PDS000026970.894	SAMN09381884	clinical	cd_8_group_1816	cd_4_group_1758	-
PDT000360648.1	PDS000026970.894	SAMN09787977	clinical	cd_8_group_1816	cd_4_group_1758	-
PDT000363112.1	PDS000026970.894	SAMN09839208	clinical	cd_8_group_1816	cd_4_group_1758	-
PDT000372950.1	PDS000026970.894	SAMN09990247	clinical	cd_8_group_1816	cd_4_group_1758	-
PDT000379331.1	PDS000026970.894	SAMN10079237	clinical	cd_8_group_1816	cd_4_group_1758	-
PDT000394659.1	PDS000026970.894	SAMN10279257	clinical	cd_8_group_1816	cd_4_group_1758	-
PDT000394664.1	PDS000026970.894	SAMN10279363	clinical	cd_8_group_1816	cd_4_group_1758	-
PDT000403058.1	PDS000026970.894	SAMN10375205	clinical	cd_8_group_1816	cd_4_group_1758	-
PDT000403744.1	PDS000026970.894	SAMN10391426	clinical	cd_8_group_1816	cd_4_group_1758	-
PDT000540053.1	PDS000026970.894	SAMN12232257	clinical	cd_8_group_1816	cd_4_group_1758	-
PDT000544975.1	PDS000026970.894	SAMN12289157	clinical	cd_8_group_1816	cd_4_group_1758	-
PDT000545645.1	PDS000026970.894	SAMN12310210	clinical	cd_8_group_1816	cd_4_group_1758	-
PDT000563756.1	PDS000026970.894	SAMN12571469	clinical	cd_8_group_1816	cd_4_group_1758	-
PDT000570109.1	PDS000026970.894	SAMN12615068	clinical	cd_8_group_1816	cd_4_group_1758	-
PDT000573143.1	PDS000026970.894	SAMN12627706	clinical	cd_8_group_1816	cd_4_group_1758	-
PDT000583166.1	PDS000026970.894	SAMN12717660	clinical	cd_8_group_1816	cd_4_group_1758	-
PDT000585119.1	PDS000026970.894	SAMN12738970	clinical	cd_8_group_1816	cd_4_group_1758	-
PDT000587945.1	PDS000026970.894	SAMN12775584	clinical	cd_8_group_1816	cd_4_group_1758	-
PDT000594605.1	PDS000026970.894	SAMN12858632	clinical	cd_8_group_1816	cd_4_group_1758	-
PDT000769276.1	PDS000026970.894	SAMN15326169	clinical	cd_8_group_1816	cd_4_group_1758	-
PDT000792643.1	PDS000026970.894	SAMN15581377	clinical	cd_8_group_1816	cd_4_group_1758	-
PDT000830023.1	PDS000026970.894	SAMN16063798	clinical	cd_8_group_1816	cd_4_group_1758	-
PDT000837614.1	PDS000026970.894	SAMN16183397	clinical	cd_8_group_1816	cd_4_group_1758	-
PDT000849997.1	PDS000026970.894	SAMN16289202	clinical	cd_8_group_1816	cd_4_group_1758	-
PDT000852018.1	PDS000026970.894	SAMN16333223	clinical	cd_8_group_1816	cd_4_group_1758	-
PDT000855399.1	PDS000026970.894	SAMN16366729	clinical	cd_8_group_1816	cd_4_group_1758	-
PDT000861614.1	PDS000026970.894	SAMN16435641	clinical	cd_8_group_1816	cd_4_group_1758	-
PDT000877011.1	PDS000026970.894	SAMN16628213	clinical	cd_8_group_1816	cd_4_group_1758	-
PDT000920173.1	PDS000026970.894	SAMN17129126	clinical	cd_8_group_1816	cd_4_group_1758	-
PDT000976652.1	PDS000026970.894	SAMN18105998	clinical	cd_8_group_1816	cd_4_group_1758	-
PDT001123056.1	PDS000026970.894	SAMN21217386	clinical	cd_8_group_1816	cd_4_group_1758	-
PDT001143202.1	PDS000026970.894	SAMN21902053	clinical	cd_8_group_1816	cd_4_group_1758	-
PDT001164685.1	PDS000026970.894	SAMN22786259	clinical	cd_8_group_1816	cd_4_group_1758	-
PDT001166731.1	PDS000026970.894	SAMN22822136	clinical	cd_8_group_1816	cd_4_group_1758	-
PDT001249457.1	PDS000026970.894	SAMN25941593	clinical	cd_8_group_1816	cd_4_group_1758	-
PDT001390596.1	PDS000026970.894	SAMN30345536	clinical	cd_8_group_1816	cd_4_group_1758	-
PDT001390825.1	PDS000026970.894	SAMN30347208	clinical	cd_8_group_1816	cd_4_group_1758	-
PDT001414594.1	PDS000026970.894	SAMN30805651	clinical	cd_8_group_1816	cd_4_group_1758	-
PDT001455773.1	PDS000026970.894	SAMN31342271	clinical	cd_8_group_1816	cd_4_group_1758	-
PDT001475450.1	PDS000026970.894	SAMN31590523	clinical	cd_8_group_1816	cd_4_group_1758	-
PDT001504027.1	PDS000026970.894	SAMN31925208	clinical	cd_8_group_1816	cd_4_group_1758	-
PDT001837221.1	PDS000026970.894	SAMN36807746	clinical	cd_8_group_1816	cd_4_group_1758	-
PDT001922119.1	PDS000026970.894	SAMN37704072	clinical	cd_8_group_1816	cd_4_group_1758	-
PDT001941695.1	PDS000026970.894	SAMN37855484	clinical	cd_8_group_1816	cd_4_group_1758	-
PDT001984482.1	PDS000026970.894	SAMN38247569	clinical	cd_8_group_1816	cd_4_group_1758	-
PDT000226599.2	PDS000026970.894	SAMN07358229	clinical	cd_8_group_1816	cd_4_group_1758	cd_2_group_10233
PDT000248220.2	PDS000026970.894	SAMN07719123	clinical	cd_8_group_1816	cd_4_group_1758	cd_2_group_10233
PDT000250415.2	PDS000026970.894	SAMN07760993	clinical	cd_8_group_1816	cd_4_group_1758	cd_2_group_10233
PDT000286388.2	PDS000026970.894	SAMN08513848	clinical	cd_8_group_1816	cd_4_group_1758	cd_2_group_10233
PDT000371864.1	PDS000026970.894	SAMN09953626	clinical	cd_8_group_1816	cd_4_group_1758	cd_2_group_10233
PDT000478789.1	PDS000026970.894	SAMN11149661	clinical	cd_8_group_1816	cd_4_group_1758	cd_2_group_10233
PDT000600917.1	PDS000026970.894	SAMN12915646	clinical	cd_8_group_1816	cd_4_group_1758	cd_2_group_10233
PDT000609004.1	PDS000026970.894	SAMN13038886	clinical	cd_8_group_1816	cd_4_group_1758	cd_2_group_10233
PDT000849438.1	PDS000026970.894	SAMN16282975	clinical	cd_8_group_1816	cd_4_group_1758	cd_2_group_10233
PDT000917145.1	PDS000026970.894	SAMN17104382	clinical	cd_8_group_1816	cd_4_group_1758	cd_2_group_10233
PDT000928315.1	PDS000026970.894	SAMN17216034	clinical	cd_8_group_1816	cd_4_group_1758	cd_2_group_10233
PDT001161037.1	PDS000026970.894	SAMN22560423	clinical	cd_8_group_1816	cd_4_group_1758	cd_2_group_10233
PDT001440401.1	PDS000026970.894	SAMN31136556	clinical	cd_8_group_1816	cd_4_group_1758	cd_2_group_10233
PDT001464731.1	PDS000026970.894	SAMN31428462	clinical	cd_8_group_1816	cd_4_group_1758	cd_2_group_10233
PDT001465335.1	PDS000026970.894	SAMN31428645	clinical	cd_8_group_1816	cd_4_group_1758	cd_2_group_10233
PDT001890248.1	PDS000026970.894	SAMN37453976	clinical	cd_8_group_1816	cd_4_group_1758	cd_2_group_10233
PDT000247304.2	PDS000026970.894	SAMN07682397	clinical	cd_8_group_1816	cd_4_group_1758	cd_2_group_11342
PDT000375113.1	PDS000026970.894	SAMN10037096	clinical	cd_8_group_1816	cd_4_group_1758	cd_2_group_11342
PDT000650927.1	PDS000026970.894	SAMN13691067	clinical	cd_8_group_1816	cd_4_group_1758	cd_2_group_11342
PDT000852019.1	PDS000026970.894	SAMN16333221	clinical	cd_8_group_1816	cd_4_group_1758	cd_2_group_11342
PDT000863858.1	PDS000026970.894	SAMN16484599	clinical	cd_8_group_1816	cd_4_group_1758	cd_2_group_11342
PDT001117089.1	PDS000026970.894	SAMN20983315	clinical	cd_8_group_1816	cd_4_group_1758	cd_2_group_11342
PDT001141573.1	PDS000026970.894	SAMN21857017	clinical	cd_8_group_1816	cd_4_group_1758	cd_2_group_11342
PDT001868706.1	PDS000026970.894	SAMN37195278	clinical	cd_8_group_1816	cd_4_group_1758	cd_2_group_11342
PDT001941656.1	PDS000026970.894	SAMN37855415	clinical	cd_8_group_1816	cd_4_group_1758	cd_2_group_11342
PDT000258674.2	PDS000026970.894	SAMN07829623	clinical	cd_8_group_1816	cd_4_group_1758	cd_2_group_11836
PDT000434904.1	PDS000026970.894	SAMN10732745	clinical	cd_8_group_1816	cd_4_group_1758	cd_2_group_11836
PDT000545151.1	PDS000026970.894	SAMN12289573	clinical	cd_8_group_1816	cd_4_group_1758	cd_2_group_11836
PDT000656184.1	PDS000026970.894	SAMN13761662	clinical	cd_8_group_1816	cd_4_group_1758	cd_2_group_11836
PDT000672800.1	PDS000026970.894	SAMN13946290	clinical	cd_8_group_1816	cd_4_group_1758	cd_2_group_11836
PDT000837602.1	PDS000026970.894	SAMN16183382	clinical	cd_8_group_1816	cd_4_group_1758	cd_2_group_11836
PDT001096144.1	PDS000026970.894	SAMN20396014	clinical	cd_8_group_1816	cd_4_group_1758	cd_2_group_11836
PDT001113104.1	PDS000026970.894	SAMN20862242	clinical	cd_8_group_1816	cd_4_group_1758	cd_2_group_11836
PDT000038122.3	PDS000026970.894	SAMN02900309	environmental/other	cd_8_group_1816	cd_4_group_1758	cd_2_group_1588
PDT000038229.3	PDS000026970.894	SAMN02900303	environmental/other	cd_8_group_1816	cd_4_group_1758	cd_2_group_1588
PDT000038230.3	PDS000026970.894	SAMN02900305	environmental/other	cd_8_group_1816	cd_4_group_1758	cd_2_group_1588
PDT000038232.3	PDS000026970.894	SAMN02900310	environmental/other	cd_8_group_1816	cd_4_group_1758	cd_2_group_1588
PDT000038289.3	PDS000026970.894	SAMN02900311	environmental/other	cd_8_group_1816	cd_4_group_1758	cd_2_group_1588
PDT000039089.2	PDS000026970.894	SAMN03069615	environmental/other	cd_8_group_1816	cd_4_group_1758	cd_2_group_1588
PDT000039094.2	PDS000026970.894	SAMN03069649	environmental/other	cd_8_group_1816	cd_4_group_1758	cd_2_group_1588
PDT000039101.2	PDS000026970.894	SAMN03069708	environmental/other	cd_8_group_1816	cd_4_group_1758	cd_2_group_1588
PDT000039102.2	PDS000026970.894	SAMN03069616	environmental/other	cd_8_group_1816	cd_4_group_1758	cd_2_group_1588
PDT000039108.2	PDS000026970.894	SAMN03069620	environmental/other	cd_8_group_1816	cd_4_group_1758	cd_2_group_1588
PDT000039114.2	PDS000026970.894	SAMN03069631	environmental/other	cd_8_group_1816	cd_4_group_1758	cd_2_group_1588
PDT000039116.2	PDS000026970.894	SAMN03069618	environmental/other	cd_8_group_1816	cd_4_group_1758	cd_2_group_1588
PDT000039120.2	PDS000026970.894	SAMN03069633	environmental/other	cd_8_group_1816	cd_4_group_1758	cd_2_group_1588
PDT000039172.2	PDS000026970.894	SAMN03069635	environmental/other	cd_8_group_1816	cd_4_group_1758	cd_2_group_1588
PDT000039180.2	PDS000026970.894	SAMN03069617	environmental/other	cd_8_group_1816	cd_4_group_1758	cd_2_group_1588
PDT000039212.2	PDS000026970.894	SAMN03069634	environmental/other	cd_8_group_1816	cd_4_group_1758	cd_2_group_1588
PDT000137359.2	PDS000026970.894	SAMN04563706	environmental/other	cd_8_group_1816	cd_4_group_1758	cd_2_group_1588
PDT000137365.2	PDS000026970.894	SAMN04563712	environmental/other	cd_8_group_1816	cd_4_group_1758	cd_2_group_1588
PDT000144752.2	PDS000026970.894	SAMN04563713	environmental/other	cd_8_group_1816	cd_4_group_1758	cd_2_group_1588
PDT000144753.2	PDS000026970.894	SAMN04563717	environmental/other	cd_8_group_1816	cd_4_group_1758	cd_2_group_1588
PDT000148383.2	PDS000026970.894	SAMN04563668	environmental/other	cd_8_group_1816	cd_4_group_1758	cd_2_group_1588
PDT000154749.2	PDS000026970.894	SAMN03861551	environmental/other	cd_8_group_1816	cd_4_group_1758	cd_2_group_1588
PDT000154750.2	PDS000026970.894	SAMN03861552	environmental/other	cd_8_group_1816	cd_4_group_1758	cd_2_group_1588
PDT000154752.2	PDS000026970.894	SAMN03861556	environmental/other	cd_8_group_1816	cd_4_group_1758	cd_2_group_1588
PDT000154753.2	PDS000026970.894	SAMN03861554	environmental/other	cd_8_group_1816	cd_4_group_1758	cd_2_group_1588
PDT000154754.2	PDS000026970.894	SAMN03861553	environmental/other	cd_8_group_1816	cd_4_group_1758	cd_2_group_1588
PDT000154755.2	PDS000026970.894	SAMN03861557	environmental/other	cd_8_group_1816	cd_4_group_1758	cd_2_group_1588
PDT000154756.2	PDS000026970.894	SAMN03861555	environmental/other	cd_8_group_1816	cd_4_group_1758	cd_2_group_1588
PDT000154792.2	PDS000026970.894	SAMN03861600	environmental/other	cd_8_group_1816	cd_4_group_1758	cd_2_group_1588
PDT000154793.2	PDS000026970.894	SAMN03861599	environmental/other	cd_8_group_1816	cd_4_group_1758	cd_2_group_1588
PDT000154794.2	PDS000026970.894	SAMN03861601	environmental/other	cd_8_group_1816	cd_4_group_1758	cd_2_group_1588
PDT000154795.2	PDS000026970.894	SAMN03861602	environmental/other	cd_8_group_1816	cd_4_group_1758	cd_2_group_1588
PDT000158579.2	PDS000026970.894	SAMN03861904	environmental/other	cd_8_group_1816	cd_4_group_1758	cd_2_group_1588
PDT000162510.2	PDS000026970.894	SAMN03861835	environmental/other	cd_8_group_1816	cd_4_group_1758	cd_2_group_1588
PDT000163503.2	PDS000026970.894	SAMN03861558	environmental/other	cd_8_group_1816	cd_4_group_1758	cd_2_group_1588
PDT000167982.2	PDS000026970.894	SAMN06109927	clinical	cd_8_group_1816	cd_4_group_1758	cd_2_group_1588
PDT000181016.2	PDS000026970.894	SAMN03861902	environmental/other	cd_8_group_1816	cd_4_group_1758	cd_2_group_1588
PDT000289114.2	PDS000026970.894	SAMN08595306	environmental/other	cd_8_group_1816	cd_4_group_1758	cd_2_group_1588
PDT000547187.1	PDS000026970.894	SAMN12337563	clinical	cd_8_group_1816	cd_4_group_1758	cd_2_group_1588
PDT000828244.1	PDS000026970.894	SAMN15967562	clinical	cd_8_group_1816	cd_4_group_1758	cd_2_group_1588
PDT001130246.1	PDS000026970.894	SAMN21430349	clinical	cd_8_group_1816	cd_4_group_1758	cd_2_group_1588
PDT001151524.1	PDS000026970.894	SAMN22321224	clinical	cd_8_group_1816	cd_4_group_1758	cd_2_group_1588
PDT001414579.1	PDS000026970.894	SAMN30805640	clinical	cd_8_group_1816	cd_4_group_1758	cd_2_group_1588
PDT001966418.1	PDS000026970.894	SAMN38082670	clinical	cd_8_group_1816	cd_4_group_1758	cd_2_group_1588
PDT000039171.2	PDS000026970.894	SAMN03069619	environmental/other	cd_8_group_1816	cd_4_group_1758	cd_2_group_1673
PDT000039178.2	PDS000026970.894	SAMN03069638	environmental/other	cd_8_group_1816	cd_4_group_1758	cd_2_group_1673
PDT000137351.2	PDS000026970.894	SAMN04563696	environmental/other	cd_8_group_1816	cd_4_group_1758	cd_2_group_1673
PDT000137353.2	PDS000026970.894	SAMN04563699	environmental/other	cd_8_group_1816	cd_4_group_1758	cd_2_group_1673
PDT000137354.2	PDS000026970.894	SAMN04563700	environmental/other	cd_8_group_1816	cd_4_group_1758	cd_2_group_1673
PDT000137355.2	PDS000026970.894	SAMN04563702	environmental/other	cd_8_group_1816	cd_4_group_1758	cd_2_group_1673
PDT000137356.2	PDS000026970.894	SAMN04563703	environmental/other	cd_8_group_1816	cd_4_group_1758	cd_2_group_1673
PDT000137357.2	PDS000026970.894	SAMN04563704	environmental/other	cd_8_group_1816	cd_4_group_1758	cd_2_group_1673
PDT000142705.2	PDS000026970.894	SAMN04563688	environmental/other	cd_8_group_1816	cd_4_group_1758	cd_2_group_1673
PDT000142706.2	PDS000026970.894	SAMN04563689	environmental/other	cd_8_group_1816	cd_4_group_1758	cd_2_group_1673
PDT000142709.2	PDS000026970.894	SAMN04563692	environmental/other	cd_8_group_1816	cd_4_group_1758	cd_2_group_1673
PDT000142711.2	PDS000026970.894	SAMN04563694	environmental/other	cd_8_group_1816	cd_4_group_1758	cd_2_group_1673
PDT000144774.2	PDS000026970.894	SAMN04563698	environmental/other	cd_8_group_1816	cd_4_group_1758	cd_2_group_1673
PDT000154797.2	PDS000026970.894	SAMN03861605	environmental/other	cd_8_group_1816	cd_4_group_1758	cd_2_group_1673
PDT000154803.2	PDS000026970.894	SAMN03861606	environmental/other	cd_8_group_1816	cd_4_group_1758	cd_2_group_1673
PDT000161231.2	PDS000026970.894	SAMN05596342	clinical	cd_8_group_1816	cd_4_group_1758	cd_2_group_1673
PDT000163506.2	PDS000026970.894	SAMN03861576	environmental/other	cd_8_group_1816	cd_4_group_1758	cd_2_group_1673
PDT000389575.1	PDS000026970.894	SAMN10222513	clinical	cd_8_group_1816	cd_4_group_1758	cd_2_group_18633
PDT000434941.1	PDS000026970.894	SAMN10733674	clinical	cd_8_group_1816	cd_4_group_1758	cd_2_group_18633
PDT000544599.1	PDS000026970.894	SAMN12285014	clinical	cd_8_group_1816	cd_4_group_1758	cd_2_group_23499
PDT000551394.1	PDS000026970.894	SAMN12413287	clinical	cd_8_group_1816	cd_4_group_1758	cd_2_group_23499
PDT001167377.1	PDS000026970.894	SAMN22835911	clinical	cd_8_group_1816	cd_4_group_1758	cd_2_group_23499
PDT001364906.1	PDS000026970.894	SAMN29843154	clinical	cd_8_group_1816	cd_4_group_1758	cd_2_group_23499
PDT000604098.1	PDS000026970.894	SAMN13008791	clinical	cd_8_group_1816	cd_4_group_1758	cd_2_group_25599
PDT000819846.1	PDS000026970.894	SAMN15893766	clinical	cd_8_group_1816	cd_4_group_1758	cd_2_group_25599
PDT000816187.1	PDS000026970.894	SAMN15856645	clinical	cd_8_group_1816	cd_4_group_1758	cd_2_group_31328
PDT000826979.1	PDS000026970.894	SAMN15950166	clinical	cd_8_group_1816	cd_4_group_1758	cd_2_group_31328
PDT000819867.1	PDS000026970.894	SAMN15893794	clinical	cd_8_group_1816	cd_4_group_1758	cd_2_group_31427
PDT000847469.1	PDS000026970.894	SAMN16262145	clinical	cd_8_group_1816	cd_4_group_1758	cd_2_group_31427
PDT000084588.2	PDS000026970.894	SAMN04096742	environmental/other	cd_8_group_1816	cd_4_group_1758	cd_2_group_4344
PDT000084589.2	PDS000026970.894	SAMN04096854	environmental/other	cd_8_group_1816	cd_4_group_1758	cd_2_group_4344
PDT000084590.2	PDS000026970.894	SAMN04096685	environmental/other	cd_8_group_1816	cd_4_group_1758	cd_2_group_4344
PDT000084591.2	PDS000026970.894	SAMN04096776	environmental/other	cd_8_group_1816	cd_4_group_1758	cd_2_group_4344
PDT000084592.2	PDS000026970.894	SAMN04096863	environmental/other	cd_8_group_1816	cd_4_group_1758	cd_2_group_4344
PDT000084593.2	PDS000026970.894	SAMN04096709	environmental/other	cd_8_group_1816	cd_4_group_1758	cd_2_group_4344
PDT000084594.2	PDS000026970.894	SAMN04096766	environmental/other	cd_8_group_1816	cd_4_group_1758	cd_2_group_4344
PDT000084595.2	PDS000026970.894	SAMN04096875	environmental/other	cd_8_group_1816	cd_4_group_1758	cd_2_group_4344
PDT000084596.2	PDS000026970.894	SAMN04096718	environmental/other	cd_8_group_1816	cd_4_group_1758	cd_2_group_4344
PDT000092276.2	PDS000026970.894	SAMN04202022	environmental/other	cd_8_group_1816	cd_4_group_1758	cd_2_group_4344
PDT000093975.2	PDS000026970.894	SAMN04096862	environmental/other	cd_8_group_1816	cd_4_group_1758	cd_2_group_4344
PDT000093976.2	PDS000026970.894	SAMN04096733	environmental/other	cd_8_group_1816	cd_4_group_1758	cd_2_group_4344
PDT000093977.2	PDS000026970.894	SAMN04096762	environmental/other	cd_8_group_1816	cd_4_group_1758	cd_2_group_4344
PDT000093978.2	PDS000026970.894	SAMN04096873	environmental/other	cd_8_group_1816	cd_4_group_1758	cd_2_group_4344
PDT000093979.2	PDS000026970.894	SAMN04096739	environmental/other	cd_8_group_1816	cd_4_group_1758	cd_2_group_4344
PDT000093980.2	PDS000026970.894	SAMN04096789	environmental/other	cd_8_group_1816	cd_4_group_1758	cd_2_group_4344
PDT000093981.2	PDS000026970.894	SAMN04096653	environmental/other	cd_8_group_1816	cd_4_group_1758	cd_2_group_4344
PDT000093982.2	PDS000026970.894	SAMN04096726	environmental/other	cd_8_group_1816	cd_4_group_1758	cd_2_group_4344
PDT000094101.3	PDS000026970.894	SAMN04208094	clinical	cd_8_group_1816	cd_4_group_1758	cd_2_group_4344
PDT000096992.2	PDS000026970.894	SAMN04096810	environmental/other	cd_8_group_1816	cd_4_group_1758	cd_2_group_4344
PDT000096993.2	PDS000026970.894	SAMN04096583	environmental/other	cd_8_group_1816	cd_4_group_1758	cd_2_group_4344
PDT000096994.2	PDS000026970.894	SAMN04096661	environmental/other	cd_8_group_1816	cd_4_group_1758	cd_2_group_4344
PDT000096995.2	PDS000026970.894	SAMN04096823	environmental/other	cd_8_group_1816	cd_4_group_1758	cd_2_group_4344
PDT000096996.2	PDS000026970.894	SAMN04096871	environmental/other	cd_8_group_1816	cd_4_group_1758	cd_2_group_4344
PDT000096997.2	PDS000026970.894	SAMN04096731	environmental/other	cd_8_group_1816	cd_4_group_1758	cd_2_group_4344
PDT000096998.2	PDS000026970.894	SAMN04096719	environmental/other	cd_8_group_1816	cd_4_group_1758	cd_2_group_4344
PDT000096999.2	PDS000026970.894	SAMN04096796	environmental/other	cd_8_group_1816	cd_4_group_1758	cd_2_group_4344
PDT000097000.2	PDS000026970.894	SAMN04096558	environmental/other	cd_8_group_1816	cd_4_group_1758	cd_2_group_4344
PDT000097001.2	PDS000026970.894	SAMN04096751	environmental/other	cd_8_group_1816	cd_4_group_1758	cd_2_group_4344
PDT000097003.2	PDS000026970.894	SAMN04096644	environmental/other	cd_8_group_1816	cd_4_group_1758	cd_2_group_4344
PDT000097004.2	PDS000026970.894	SAMN04096744	environmental/other	cd_8_group_1816	cd_4_group_1758	cd_2_group_4344
PDT000097005.2	PDS000026970.894	SAMN04096855	environmental/other	cd_8_group_1816	cd_4_group_1758	cd_2_group_4344
PDT000105742.2	PDS000026970.894	SAMN04362467	environmental/other	cd_8_group_1816	cd_4_group_1758	cd_2_group_4344
PDT000105743.2	PDS000026970.894	SAMN04362468	environmental/other	cd_8_group_1816	cd_4_group_1758	cd_2_group_4344
PDT000105744.2	PDS000026970.894	SAMN04362469	environmental/other	cd_8_group_1816	cd_4_group_1758	cd_2_group_4344
PDT000105745.2	PDS000026970.894	SAMN04362470	environmental/other	cd_8_group_1816	cd_4_group_1758	cd_2_group_4344
PDT000105746.2	PDS000026970.894	SAMN04362471	environmental/other	cd_8_group_1816	cd_4_group_1758	cd_2_group_4344
PDT000105751.2	PDS000026970.894	SAMN04096928	environmental/other	cd_8_group_1816	cd_4_group_1758	cd_2_group_4344
PDT000106151.2	PDS000026970.894	SAMN04096898	environmental/other	cd_8_group_1816	cd_4_group_1758	cd_2_group_4344
PDT000106152.2	PDS000026970.894	SAMN04096921	environmental/other	cd_8_group_1816	cd_4_group_1758	cd_2_group_4344
PDT000106158.2	PDS000026970.894	SAMN04458016	environmental/other	cd_8_group_1816	cd_4_group_1758	cd_2_group_4344
PDT000106160.2	PDS000026970.894	SAMN04458019	environmental/other	cd_8_group_1816	cd_4_group_1758	cd_2_group_4344
PDT000106161.2	PDS000026970.894	SAMN04458020	environmental/other	cd_8_group_1816	cd_4_group_1758	cd_2_group_4344
PDT000106162.2	PDS000026970.894	SAMN04458023	environmental/other	cd_8_group_1816	cd_4_group_1758	cd_2_group_4344
PDT000106163.2	PDS000026970.894	SAMN04461047	environmental/other	cd_8_group_1816	cd_4_group_1758	cd_2_group_4344
PDT000106164.2	PDS000026970.894	SAMN04461048	environmental/other	cd_8_group_1816	cd_4_group_1758	cd_2_group_4344
PDT000106165.2	PDS000026970.894	SAMN04461124	environmental/other	cd_8_group_1816	cd_4_group_1758	cd_2_group_4344
PDT000106166.2	PDS000026970.894	SAMN04461125	environmental/other	cd_8_group_1816	cd_4_group_1758	cd_2_group_4344
PDT000106167.2	PDS000026970.894	SAMN04461126	environmental/other	cd_8_group_1816	cd_4_group_1758	cd_2_group_4344
PDT000106168.2	PDS000026970.894	SAMN04461127	environmental/other	cd_8_group_1816	cd_4_group_1758	cd_2_group_4344
PDT000106169.2	PDS000026970.894	SAMN04096917	environmental/other	cd_8_group_1816	cd_4_group_1758	cd_2_group_4344
PDT000106170.2	PDS000026970.894	SAMN04461128	environmental/other	cd_8_group_1816	cd_4_group_1758	cd_2_group_4344
PDT000106171.2	PDS000026970.894	SAMN04461129	environmental/other	cd_8_group_1816	cd_4_group_1758	cd_2_group_4344
PDT000106172.2	PDS000026970.894	SAMN04096903	environmental/other	cd_8_group_1816	cd_4_group_1758	cd_2_group_4344
PDT000106173.2	PDS000026970.894	SAMN04461130	environmental/other	cd_8_group_1816	cd_4_group_1758	cd_2_group_4344
PDT000106174.2	PDS000026970.894	SAMN04461132	environmental/other	cd_8_group_1816	cd_4_group_1758	cd_2_group_4344
PDT000106175.2	PDS000026970.894	SAMN04461133	environmental/other	cd_8_group_1816	cd_4_group_1758	cd_2_group_4344
PDT000106176.2	PDS000026970.894	SAMN04461134	environmental/other	cd_8_group_1816	cd_4_group_1758	cd_2_group_4344
PDT000106177.2	PDS000026970.894	SAMN04461135	environmental/other	cd_8_group_1816	cd_4_group_1758	cd_2_group_4344
PDT000106178.2	PDS000026970.894	SAMN04461136	environmental/other	cd_8_group_1816	cd_4_group_1758	cd_2_group_4344
PDT000106179.2	PDS000026970.894	SAMN04461137	environmental/other	cd_8_group_1816	cd_4_group_1758	cd_2_group_4344
PDT000106180.2	PDS000026970.894	SAMN04461138	environmental/other	cd_8_group_1816	cd_4_group_1758	cd_2_group_4344
PDT000106181.2	PDS000026970.894	SAMN04461139	environmental/other	cd_8_group_1816	cd_4_group_1758	cd_2_group_4344
PDT000106182.2	PDS000026970.894	SAMN04461140	environmental/other	cd_8_group_1816	cd_4_group_1758	cd_2_group_4344
PDT000106183.2	PDS000026970.894	SAMN04461141	environmental/other	cd_8_group_1816	cd_4_group_1758	cd_2_group_4344
PDT000106184.2	PDS000026970.894	SAMN04461142	environmental/other	cd_8_group_1816	cd_4_group_1758	cd_2_group_4344
PDT000106185.2	PDS000026970.894	SAMN04461143	environmental/other	cd_8_group_1816	cd_4_group_1758	cd_2_group_4344
PDT000106186.2	PDS000026970.894	SAMN04461144	environmental/other	cd_8_group_1816	cd_4_group_1758	cd_2_group_4344
PDT000106187.2	PDS000026970.894	SAMN04461131	environmental/other	cd_8_group_1816	cd_4_group_1758	cd_2_group_4344
PDT000106188.2	PDS000026970.894	SAMN04461049	environmental/other	cd_8_group_1816	cd_4_group_1758	cd_2_group_4344
PDT000106189.2	PDS000026970.894	SAMN04461050	environmental/other	cd_8_group_1816	cd_4_group_1758	cd_2_group_4344
PDT000106190.2	PDS000026970.894	SAMN04461051	environmental/other	cd_8_group_1816	cd_4_group_1758	cd_2_group_4344
PDT000106191.2	PDS000026970.894	SAMN04461052	environmental/other	cd_8_group_1816	cd_4_group_1758	cd_2_group_4344
PDT000106192.2	PDS000026970.894	SAMN04461075	environmental/other	cd_8_group_1816	cd_4_group_1758	cd_2_group_4344
PDT000106193.2	PDS000026970.894	SAMN04461076	environmental/other	cd_8_group_1816	cd_4_group_1758	cd_2_group_4344
PDT000106194.2	PDS000026970.894	SAMN04096936	environmental/other	cd_8_group_1816	cd_4_group_1758	cd_2_group_4344
PDT000106195.2	PDS000026970.894	SAMN04461111	environmental/other	cd_8_group_1816	cd_4_group_1758	cd_2_group_4344
PDT000106196.2	PDS000026970.894	SAMN04461112	environmental/other	cd_8_group_1816	cd_4_group_1758	cd_2_group_4344
PDT000106197.2	PDS000026970.894	SAMN04096913	environmental/other	cd_8_group_1816	cd_4_group_1758	cd_2_group_4344
PDT000106198.2	PDS000026970.894	SAMN04461113	environmental/other	cd_8_group_1816	cd_4_group_1758	cd_2_group_4344
PDT000106199.2	PDS000026970.894	SAMN04461114	environmental/other	cd_8_group_1816	cd_4_group_1758	cd_2_group_4344
PDT000106200.2	PDS000026970.894	SAMN04461117	environmental/other	cd_8_group_1816	cd_4_group_1758	cd_2_group_4344
PDT000106201.2	PDS000026970.894	SAMN04461119	environmental/other	cd_8_group_1816	cd_4_group_1758	cd_2_group_4344
PDT000106202.2	PDS000026970.894	SAMN04461120	environmental/other	cd_8_group_1816	cd_4_group_1758	cd_2_group_4344
PDT000106203.2	PDS000026970.894	SAMN04461121	environmental/other	cd_8_group_1816	cd_4_group_1758	cd_2_group_4344
PDT000106204.2	PDS000026970.894	SAMN04461122	environmental/other	cd_8_group_1816	cd_4_group_1758	cd_2_group_4344
PDT000106205.2	PDS000026970.894	SAMN04461123	environmental/other	cd_8_group_1816	cd_4_group_1758	cd_2_group_4344
PDT000107034.2	PDS000026970.894	SAMN04480336	environmental/other	cd_8_group_1816	cd_4_group_1758	cd_2_group_4344
PDT000107213.2	PDS000026970.894	SAMN04480335	environmental/other	cd_8_group_1816	cd_4_group_1758	cd_2_group_4344
PDT000236483.2	PDS000026970.894	SAMN07537077	clinical	cd_8_group_1816	cd_4_group_1758	cd_2_group_4344
PDT000260388.2	PDS000026970.894	SAMN07958581	clinical	cd_8_group_1816	cd_4_group_1758	cd_2_group_4344
PDT000533692.1	PDS000026970.894	SAMN12161751	clinical	cd_8_group_1816	cd_4_group_1758	cd_2_group_4344
PDT000616495.1	PDS000026970.894	SAMN13087199	clinical	cd_8_group_1816	cd_4_group_1758	cd_2_group_4344
PDT000707771.1	PDS000026970.894	SAMN14337586	clinical	cd_8_group_1816	cd_4_group_1758	cd_2_group_4344
PDT000787600.1	PDS000026970.894	SAMN15523709	clinical	cd_8_group_1816	cd_4_group_1758	cd_2_group_4344
PDT001104226.1	PDS000026970.894	SAMN04458018	environmental/other	cd_8_group_1816	cd_4_group_1758	cd_2_group_4344
PDT001104228.1	PDS000026970.894	SAMN04480334	environmental/other	cd_8_group_1816	cd_4_group_1758	cd_2_group_4344
PDT000104780.2	PDS000026970.894	SAMN04442314	clinical	cd_8_group_1816	cd_4_group_1758	cd_2_group_4967
PDT000241299.2	PDS000026970.894	SAMN07624382	clinical	cd_8_group_1816	cd_4_group_1758	cd_2_group_4967
PDT000537698.1	PDS000026970.894	SAMN12211050	clinical	cd_8_group_1816	cd_4_group_1758	cd_2_group_4967
PDT001154242.1	PDS000026970.894	SAMN22366198	clinical	cd_8_group_1816	cd_4_group_1758	cd_2_group_4967
PDT001396497.1	PDS000026970.894	SAMN30465998	clinical	cd_8_group_1816	cd_4_group_1758	cd_2_group_4967
PDT001942650.1	PDS000026970.894	SAMN37871406	clinical	cd_8_group_1816	cd_4_group_1758	cd_2_group_53744
PDT001949034.1	PDS000026970.894	SAMN37906791	clinical	cd_8_group_1816	cd_4_group_1758	cd_2_group_53744
PDT000125331.2	PDS000026970.894	SAMN04605573	environmental/other	cd_8_group_1816	cd_4_group_1758	cd_2_group_5702
PDT000125337.2	PDS000026970.894	SAMN04605568	environmental/other	cd_8_group_1816	cd_4_group_1758	cd_2_group_5702
PDT000145051.2	PDS000026970.894	SAMN05558770	clinical	cd_8_group_1816	cd_4_group_1758	cd_2_group_5702
PDT000152886.2	PDS000026970.894	SAMN05896243	clinical	cd_8_group_1816	cd_4_group_1758	cd_2_group_5702
PDT000157609.2	PDS000026970.894	SAMN05968576	clinical	cd_8_group_1816	cd_4_group_1758	cd_2_group_5702
PDT000160065.2	PDS000026970.894	SAMN06008962	clinical	cd_8_group_1816	cd_4_group_1758	cd_2_group_5702
PDT000179094.2	PDS000026970.894	SAMN06220452	clinical	cd_8_group_1816	cd_4_group_1758	cd_2_group_5702
PDT000181241.2	PDS000026970.894	SAMN06251080	clinical	cd_8_group_1816	cd_4_group_1758	cd_2_group_5702
PDT000239923.2	PDS000026970.894	SAMN07595154	clinical	cd_8_group_1816	cd_4_group_1758	cd_2_group_5702
PDT000244392.2	PDS000026970.894	SAMN07687867	clinical	cd_8_group_1816	cd_4_group_1758	cd_2_group_5702
PDT000247278.2	PDS000026970.894	SAMN07688429	clinical	cd_8_group_1816	cd_4_group_1758	cd_2_group_5702
PDT000257845.2	PDS000026970.894	SAMN07811921	clinical	cd_8_group_1816	cd_4_group_1758	cd_2_group_5702
PDT000271143.2	PDS000026970.894	SAMN08167523	clinical	cd_8_group_1816	cd_4_group_1758	cd_2_group_5702
PDT000275232.2	PDS000026970.894	SAMN08239975	clinical	cd_8_group_1816	cd_4_group_1758	cd_2_group_5702
PDT000302632.2	PDS000026970.894	SAMN08832525	clinical	cd_8_group_1816	cd_4_group_1758	cd_2_group_5702
PDT000520352.1	PDS000026970.894	SAMN12023355	clinical	cd_8_group_1816	cd_4_group_1758	cd_2_group_5702
PDT000540326.1	PDS000026970.894	SAMN12238767	clinical	cd_8_group_1816	cd_4_group_1758	cd_2_group_5702
PDT000556231.1	PDS000026970.894	SAMN12505006	clinical	cd_8_group_1816	cd_4_group_1758	cd_2_group_5702
PDT000563749.1	PDS000026970.894	SAMN12571471	clinical	cd_8_group_1816	cd_4_group_1758	cd_2_group_5702
PDT000571823.1	PDS000026970.894	SAMN12621200	clinical	cd_8_group_1816	cd_4_group_1758	cd_2_group_5702
PDT000593620.1	PDS000026970.894	SAMN12832963	clinical	cd_8_group_1816	cd_4_group_1758	cd_2_group_5702
PDT000599156.1	PDS000026970.894	SAMN12900221	clinical	cd_8_group_1816	cd_4_group_1758	cd_2_group_5702
PDT000623839.1	PDS000026970.894	SAMN13191706	clinical	cd_8_group_1816	cd_4_group_1758	cd_2_group_5702
PDT000671863.1	PDS000026970.894	SAMN13937384	clinical	cd_8_group_1816	cd_4_group_1758	cd_2_group_5702
PDT000724539.1	PDS000026970.894	SAMN14647001	clinical	cd_8_group_1816	cd_4_group_1758	cd_2_group_5702
PDT000774412.1	PDS000026970.894	SAMN15407986	clinical	cd_8_group_1816	cd_4_group_1758	cd_2_group_5702
PDT000803610.1	PDS000026970.894	SAMN15749031	clinical	cd_8_group_1816	cd_4_group_1758	cd_2_group_5702
PDT000810037.1	PDS000026970.894	SAMN15822786	clinical	cd_8_group_1816	cd_4_group_1758	cd_2_group_5702
PDT000817057.1	PDS000026970.894	SAMN15863144	clinical	cd_8_group_1816	cd_4_group_1758	cd_2_group_5702
PDT000821680.1	PDS000026970.894	SAMN15912016	clinical	cd_8_group_1816	cd_4_group_1758	cd_2_group_5702
PDT000821846.1	PDS000026970.894	SAMN15913914	clinical	cd_8_group_1816	cd_4_group_1758	cd_2_group_5702
PDT000831761.1	PDS000026970.894	SAMN16082549	clinical	cd_8_group_1816	cd_4_group_1758	cd_2_group_5702
PDT000836809.1	PDS000026970.894	SAMN16124945	clinical	cd_8_group_1816	cd_4_group_1758	cd_2_group_5702
PDT000877159.1	PDS000026970.894	SAMN16629742	clinical	cd_8_group_1816	cd_4_group_1758	cd_2_group_5702
PDT000932156.1	PDS000026970.894	SAMN17308519	clinical	cd_8_group_1816	cd_4_group_1758	cd_2_group_5702
PDT001064350.1	PDS000026970.894	SAMN19606387	clinical	cd_8_group_1816	cd_4_group_1758	cd_2_group_5702
PDT001064434.1	PDS000026970.894	SAMN19606350	clinical	cd_8_group_1816	cd_4_group_1758	cd_2_group_5702
PDT001101929.1	PDS000026970.894	SAMN20522360	clinical	cd_8_group_1816	cd_4_group_1758	cd_2_group_5702
PDT001146514.1	PDS000026970.894	SAMN22107571	clinical	cd_8_group_1816	cd_4_group_1758	cd_2_group_5702
PDT001154219.1	PDS000026970.894	SAMN22365139	clinical	cd_8_group_1816	cd_4_group_1758	cd_2_group_5702
PDT001383508.1	PDS000026970.894	SAMN30236562	clinical	cd_8_group_1816	cd_4_group_1758	cd_2_group_5702
PDT001496677.1	PDS000026970.894	SAMN31854852	clinical	cd_8_group_1816	cd_4_group_1758	cd_2_group_5702
PDT001869640.1	PDS000026970.894	SAMN37211880	clinical	cd_8_group_1816	cd_4_group_1758	cd_2_group_5702
PDT001892375.1	PDS000026970.894	SAMN37481282	clinical	cd_8_group_1816	cd_4_group_1758	cd_2_group_5702
PDT001941705.1	PDS000026970.894	SAMN37855492	clinical	cd_8_group_1816	cd_4_group_1758	cd_2_group_5702
PDT000137520.2	PDS000026970.894	SAMN04563743	environmental/other	cd_8_group_1816	cd_4_group_1758	cd_2_group_6060
PDT000142676.2	PDS000026970.894	SAMN04933265	environmental/other	cd_8_group_1816	cd_4_group_1758	cd_2_group_6060
PDT000142681.2	PDS000026970.894	SAMN04933271	environmental/other	cd_8_group_1816	cd_4_group_1758	cd_2_group_6060
PDT000144755.2	PDS000026970.894	SAMN04563744	environmental/other	cd_8_group_1816	cd_4_group_1758	cd_2_group_6060
PDT000154763.2	PDS000026970.894	SAMN03861564	environmental/other	cd_8_group_1816	cd_4_group_1758	cd_2_group_6060
PDT000158581.2	PDS000026970.894	SAMN03861900	environmental/other	cd_8_group_1816	cd_4_group_1758	cd_2_group_6060
PDT000198278.2	PDS000026970.894	SAMN06642207	clinical	cd_8_group_1816	cd_4_group_1758	cd_2_group_6060
PDT000289038.2	PDS000026970.894	SAMN08595223	environmental/other	cd_8_group_1816	cd_4_group_1758	cd_2_group_6060
PDT000289043.2	PDS000026970.894	SAMN08595236	environmental/other	cd_8_group_1816	cd_4_group_1758	cd_2_group_6060
PDT000289110.2	PDS000026970.894	SAMN08595291	environmental/other	cd_8_group_1816	cd_4_group_1758	cd_2_group_6060
PDT000289144.2	PDS000026970.894	SAMN08595497	environmental/other	cd_8_group_1816	cd_4_group_1758	cd_2_group_6060
PDT000289151.2	PDS000026970.894	SAMN08595557	environmental/other	cd_8_group_1816	cd_4_group_1758	cd_2_group_6060
PDT000415421.1	PDS000026970.894	SAMN10537823	clinical	cd_8_group_1816	cd_4_group_1758	cd_2_group_6060
PDT000415997.1	PDS000026970.894	SAMN10580055	clinical	cd_8_group_1816	cd_4_group_1758	cd_2_group_6060
PDT000656297.1	PDS000026970.894	SAMN13763244	clinical	cd_8_group_1816	cd_4_group_1758	cd_2_group_6060
PDT001064532.1	PDS000026970.894	SAMN08595501	environmental/other	cd_8_group_1816	cd_4_group_1758	cd_2_group_6060
PDT000148321.2	PDS000026970.894	SAMN04563628	environmental/other	cd_8_group_1816	cd_4_group_1758	cd_2_group_6433
PDT000148322.2	PDS000026970.894	SAMN04563634	environmental/other	cd_8_group_1816	cd_4_group_1758	cd_2_group_6433
PDT000148353.2	PDS000026970.894	SAMN04563627	environmental/other	cd_8_group_1816	cd_4_group_1758	cd_2_group_6433
PDT000148354.2	PDS000026970.894	SAMN04563629	environmental/other	cd_8_group_1816	cd_4_group_1758	cd_2_group_6433
PDT000148357.2	PDS000026970.894	SAMN04563632	environmental/other	cd_8_group_1816	cd_4_group_1758	cd_2_group_6433
PDT000148358.2	PDS000026970.894	SAMN04563635	environmental/other	cd_8_group_1816	cd_4_group_1758	cd_2_group_6433
PDT000148359.2	PDS000026970.894	SAMN04563633	environmental/other	cd_8_group_1816	cd_4_group_1758	cd_2_group_6433
PDT000148367.2	PDS000026970.894	SAMN04563637	environmental/other	cd_8_group_1816	cd_4_group_1758	cd_2_group_6433
PDT000148373.2	PDS000026970.894	SAMN04563626	environmental/other	cd_8_group_1816	cd_4_group_1758	cd_2_group_6433
PDT000148374.2	PDS000026970.894	SAMN04563636	environmental/other	cd_8_group_1816	cd_4_group_1758	cd_2_group_6433
PDT000148385.2	PDS000026970.894	SAMN04563670	environmental/other	cd_8_group_1816	cd_4_group_1758	cd_2_group_6433
PDT000153373.2	PDS000026970.894	SAMN03861890	environmental/other	cd_8_group_1816	cd_4_group_1758	cd_2_group_6433
PDT000158575.2	PDS000026970.894	SAMN03861898	environmental/other	cd_8_group_1816	cd_4_group_1758	cd_2_group_6433
PDT000158576.2	PDS000026970.894	SAMN03861899	environmental/other	cd_8_group_1816	cd_4_group_1758	cd_2_group_6433
PDT000151916.2	PDS000026970.894	SAMN05851348	clinical	cd_8_group_1816	cd_4_group_1758	cd_2_group_6625
PDT000172291.2	PDS000026970.894	SAMN06140375	clinical	cd_8_group_1816	cd_4_group_1758	cd_2_group_6625
PDT000181243.2	PDS000026970.894	SAMN06251082	clinical	cd_8_group_1816	cd_4_group_1758	cd_2_group_6625
PDT000260375.2	PDS000026970.894	SAMN07958584	clinical	cd_8_group_1816	cd_4_group_1758	cd_2_group_6625
PDT000264167.2	PDS000026970.894	SAMN08026383	clinical	cd_8_group_1816	cd_4_group_1758	cd_2_group_6625
PDT001677249.1	PDS000026970.894	SAMN34031325	clinical	cd_8_group_1816	cd_4_group_1758	cd_2_group_6625
PDT000153363.2	PDS000026970.894	SAMN03861881	environmental/other	cd_8_group_1816	cd_4_group_1758	cd_2_group_6717
PDT000153364.2	PDS000026970.894	SAMN03861880	environmental/other	cd_8_group_1816	cd_4_group_1758	cd_2_group_6717
PDT000153366.2	PDS000026970.894	SAMN03861879	environmental/other	cd_8_group_1816	cd_4_group_1758	cd_2_group_6717
PDT000153369.2	PDS000026970.894	SAMN03861878	environmental/other	cd_8_group_1816	cd_4_group_1758	cd_2_group_6717
PDT000153370.2	PDS000026970.894	SAMN03861882	environmental/other	cd_8_group_1816	cd_4_group_1758	cd_2_group_6717
PDT000162502.2	PDS000026970.894	SAMN03861800	environmental/other	cd_8_group_1816	cd_4_group_1758	cd_2_group_6717
PDT000154811.2	PDS000026970.894	SAMN03861622	environmental/other	cd_8_group_1816	cd_4_group_1758	cd_2_group_6767
PDT000154814.2	PDS000026970.894	SAMN03861623	environmental/other	cd_8_group_1816	cd_4_group_1758	cd_2_group_6767
PDT000154838.2	PDS000026970.894	SAMN03861662	environmental/other	cd_8_group_1816	cd_4_group_1758	cd_2_group_6773
PDT000154844.2	PDS000026970.894	SAMN03861659	environmental/other	cd_8_group_1816	cd_4_group_1758	cd_2_group_6773
PDT000154845.2	PDS000026970.894	SAMN03861661	environmental/other	cd_8_group_1816	cd_4_group_1758	cd_2_group_6773
PDT000154847.2	PDS000026970.894	SAMN03861663	environmental/other	cd_8_group_1816	cd_4_group_1758	cd_2_group_6773
PDT000163512.2	PDS000026970.894	SAMN03861658	environmental/other	cd_8_group_1816	cd_4_group_1758	cd_2_group_6773
PDT000163516.2	PDS000026970.894	SAMN03861660	environmental/other	cd_8_group_1816	cd_4_group_1758	cd_2_group_6773
PDT000173500.2	PDS000026970.894	SAMN03861928	environmental/other	cd_8_group_1816	cd_4_group_1758	cd_2_group_7252
PDT000173501.2	PDS000026970.894	SAMN03861929	environmental/other	cd_8_group_1816	cd_4_group_1758	cd_2_group_7252
PDT000608056.1	PDS000026970.894	SAMN13031584	clinical	cd_8_group_1816	cd_4_group_1758	cd_2_group_7252
PDT000174461.3	PDS000026970.894	SAMN06172361	clinical	cd_8_group_1816	cd_4_group_1758	cd_2_group_7304
PDT000223280.2	PDS000026970.894	SAMN07325918	clinical	cd_8_group_1816	cd_4_group_1758	cd_2_group_7304
PDT000265509.2	PDS000026970.894	SAMN08025871	clinical	cd_8_group_1816	cd_4_group_1758	cd_2_group_7304
PDT000400315.1	PDS000026970.894	SAMN10359426	clinical	cd_8_group_1816	cd_4_group_1758	cd_2_group_7304
PDT000407825.1	PDS000026970.894	SAMN10432487	clinical	cd_8_group_1816	cd_4_group_1758	cd_2_group_7304
PDT000979333.1	PDS000026970.894	SAMN18075749	clinical	cd_8_group_1816	cd_4_group_1758	cd_2_group_7304
PDT000984258.1	PDS000026970.894	SAMN18148353	clinical	cd_8_group_1816	cd_4_group_1758	cd_2_group_7304
PDT001022056.1	PDS000026970.894	SAMN19006492	clinical	cd_8_group_1816	cd_4_group_1758	cd_2_group_7304
PDT001022059.1	PDS000026970.894	SAMN19006513	clinical	cd_8_group_1816	cd_4_group_1758	cd_2_group_7304
PDT001022080.1	PDS000026970.894	SAMN19006493	clinical	cd_8_group_1816	cd_4_group_1758	cd_2_group_7304
PDT000196497.2	PDS000026970.894	SAMN06563920	environmental/other	cd_8_group_1816	cd_4_group_1758	cd_2_group_8657
PDT000203090.2	PDS000026970.894	SAMN06648177	environmental/other	cd_8_group_1816	cd_4_group_1758	cd_2_group_8657
PDT000244234.2	PDS000026970.894	SAMN07666362	clinical	cd_8_group_1816	cd_4_group_1758	cd_2_group_8657
PDT000244343.2	PDS000026970.894	SAMN07687827	clinical	cd_8_group_1816	cd_4_group_1758	cd_2_group_8657
PDT000248169.2	PDS000026970.894	SAMN07735740	clinical	cd_8_group_1816	cd_4_group_1758	cd_2_group_8657
PDT000254171.2	PDS000026970.894	SAMN07788999	clinical	cd_8_group_1816	cd_4_group_1758	cd_2_group_8657
PDT000265600.2	PDS000026970.894	SAMN08025873	clinical	cd_8_group_1816	cd_4_group_1758	cd_2_group_8657
PDT000265627.2	PDS000026970.894	SAMN08025881	clinical	cd_8_group_1816	cd_4_group_1758	cd_2_group_8657
PDT000275191.2	PDS000026970.894	SAMN08160676	clinical	cd_8_group_1816	cd_4_group_1758	cd_2_group_8657
PDT000213012.2	PDS000026970.894	SAMN07138506	clinical	cd_8_group_1816	cd_4_group_1758	cd_2_group_9523
PDT000405025.1	PDS000026970.894	SAMN10396361	clinical	cd_8_group_1816	cd_4_group_1758	cd_2_group_9523
PDT000537708.1	PDS000026970.894	SAMN12211058	clinical	cd_8_group_1816	cd_4_group_1758	cd_2_group_9523
PDT000564011.1	PDS000026970.894	SAMN12572329	clinical	cd_8_group_1816	cd_4_group_1758	cd_2_group_9523
PDT000616487.1	PDS000026970.894	SAMN13087198	clinical	cd_8_group_1816	cd_4_group_1758	cd_2_group_9523
PDT000220840.2	PDS000026970.894	SAMN07277089	clinical	cd_8_group_1816	cd_4_group_1758	cd_2_group_9930
PDT000831163.1	PDS000026970.894	SAMN16081334	clinical	cd_8_group_1816	cd_4_group_1758	cd_2_group_9930
PDT000171879.2	PDS000026970.894	SAMN06132484	clinical	cd_8_group_1816	cd_4_group_1776	-
PDT000247875.2	PDS000026970.894	SAMN07702824	clinical	cd_8_group_1816	cd_4_group_1776	-
PDT000284021.2	PDS000026970.894	SAMN08448494	clinical	cd_8_group_1816	cd_4_group_1776	-
PDT000819868.1	PDS000026970.894	SAMN15893834	clinical	cd_8_group_1816	cd_4_group_1776	-
PDT000833481.1	PDS000026970.894	SAMN16088753	clinical	cd_8_group_1816	cd_4_group_1776	-
PDT000239401.2	PDS000026970.894	SAMN07567195	clinical	cd_8_group_1816	cd_4_group_1776	cd_2_group_10901
PDT000239864.2	PDS000026970.894	SAMN07586006	clinical	cd_8_group_1816	cd_4_group_1776	cd_2_group_10901
PDT000239874.4	PDS000026970.894	SAMN07585999	clinical	cd_8_group_1816	cd_4_group_1776	cd_2_group_10901
PDT000239969.2	PDS000026970.894	SAMN07585946	clinical	cd_8_group_1816	cd_4_group_1776	cd_2_group_10901
PDT000239988.2	PDS000026970.894	SAMN07585945	clinical	cd_8_group_1816	cd_4_group_1776	cd_2_group_10901
PDT000240371.2	PDS000026970.894	SAMN07606688	clinical	cd_8_group_1816	cd_4_group_1776	cd_2_group_10901
PDT000244104.2	PDS000026970.894	SAMN07645964	clinical	cd_8_group_1816	cd_4_group_1776	cd_2_group_10901
PDT000244106.2	PDS000026970.894	SAMN07645966	clinical	cd_8_group_1816	cd_4_group_1776	cd_2_group_10901
PDT000244291.2	PDS000026970.894	SAMN07662465	clinical	cd_8_group_1816	cd_4_group_1776	cd_2_group_10901
PDT000245969.2	PDS000026970.894	SAMN07688190	clinical	cd_8_group_1816	cd_4_group_1776	cd_2_group_10901
PDT000247385.2	PDS000026970.894	SAMN07710718	clinical	cd_8_group_1816	cd_4_group_1776	cd_2_group_10901
PDT000247437.2	PDS000026970.894	SAMN07710742	clinical	cd_8_group_1816	cd_4_group_1776	cd_2_group_10901
PDT000248180.2	PDS000026970.894	SAMN07719378	clinical	cd_8_group_1816	cd_4_group_1776	cd_2_group_10901
PDT000248215.2	PDS000026970.894	SAMN07719116	clinical	cd_8_group_1816	cd_4_group_1776	cd_2_group_10901
PDT000249426.2	PDS000026970.894	SAMN07735749	clinical	cd_8_group_1816	cd_4_group_1776	cd_2_group_10901
PDT000249479.2	PDS000026970.894	SAMN07731250	clinical	cd_8_group_1816	cd_4_group_1776	cd_2_group_10901
PDT000252077.2	PDS000026970.894	SAMN07722440	clinical	cd_8_group_1816	cd_4_group_1776	cd_2_group_10901
PDT000254319.2	PDS000026970.894	SAMN07795014	clinical	cd_8_group_1816	cd_4_group_1776	cd_2_group_10901
PDT000257810.2	PDS000026970.894	SAMN07811801	clinical	cd_8_group_1816	cd_4_group_1776	cd_2_group_10901
PDT000258585.2	PDS000026970.894	SAMN07837924	clinical	cd_8_group_1816	cd_4_group_1776	cd_2_group_10901
PDT000260018.2	PDS000026970.894	SAMN07792596	clinical	cd_8_group_1816	cd_4_group_1776	cd_2_group_10901
PDT000260661.2	PDS000026970.894	SAMN07838656	clinical	cd_8_group_1816	cd_4_group_1776	cd_2_group_10901
PDT000264166.2	PDS000026970.894	SAMN08026364	clinical	cd_8_group_1816	cd_4_group_1776	cd_2_group_10901
PDT000264168.2	PDS000026970.894	SAMN08026365	clinical	cd_8_group_1816	cd_4_group_1776	cd_2_group_10901
PDT000264169.2	PDS000026970.894	SAMN08026369	clinical	cd_8_group_1816	cd_4_group_1776	cd_2_group_10901
PDT000264171.2	PDS000026970.894	SAMN08026362	clinical	cd_8_group_1816	cd_4_group_1776	cd_2_group_10901
PDT000264172.2	PDS000026970.894	SAMN08026395	clinical	cd_8_group_1816	cd_4_group_1776	cd_2_group_10901
PDT000264174.2	PDS000026970.894	SAMN08026366	clinical	cd_8_group_1816	cd_4_group_1776	cd_2_group_10901
PDT000264175.2	PDS000026970.894	SAMN08026363	clinical	cd_8_group_1816	cd_4_group_1776	cd_2_group_10901
PDT000264177.2	PDS000026970.894	SAMN08026374	clinical	cd_8_group_1816	cd_4_group_1776	cd_2_group_10901
PDT000265008.2	PDS000026970.894	SAMN08025905	clinical	cd_8_group_1816	cd_4_group_1776	cd_2_group_10901
PDT000265478.3	PDS000026970.894	SAMN08027695	clinical	cd_8_group_1816	cd_4_group_1776	cd_2_group_10901
PDT000265543.2	PDS000026970.894	SAMN08025878	clinical	cd_8_group_1816	cd_4_group_1776	cd_2_group_10901
PDT000266239.2	PDS000026970.894	SAMN08051117	clinical	cd_8_group_1816	cd_4_group_1776	cd_2_group_10901
PDT000266252.2	PDS000026970.894	SAMN08051118	clinical	cd_8_group_1816	cd_4_group_1776	cd_2_group_10901
PDT000266253.2	PDS000026970.894	SAMN08040328	clinical	cd_8_group_1816	cd_4_group_1776	cd_2_group_10901
PDT000268854.2	PDS000026970.894	SAMN08114984	clinical	cd_8_group_1816	cd_4_group_1776	cd_2_group_10901
PDT000283713.2	PDS000026970.894	SAMN08428566	clinical	cd_8_group_1816	cd_4_group_1776	cd_2_group_10901
PDT000293026.2	PDS000026970.894	SAMN08644530	clinical	cd_8_group_1816	cd_4_group_1776	cd_2_group_10901
PDT000303813.2	PDS000026970.894	SAMN08885888	clinical	cd_8_group_1816	cd_4_group_1776	cd_2_group_10901
PDT000918751.1	PDS000026970.894	SAMN17104362	clinical	cd_8_group_1816	cd_4_group_1776	cd_2_group_10901
PDT000921611.1	PDS000026970.894	SAMN17139904	clinical	cd_8_group_1816	cd_4_group_1776	cd_2_group_10901
PDT001034530.1	PDS000026970.894	SAMN19110100	clinical	cd_8_group_1816	cd_4_group_1776	cd_2_group_10901
PDT001034533.1	PDS000026970.894	SAMN19110101	clinical	cd_8_group_1816	cd_4_group_1776	cd_2_group_10901
PDT001274399.1	PDS000026970.894	SAMN26795869	clinical	cd_8_group_1816	cd_4_group_1776	cd_2_group_10901
PDT001279690.1	PDS000026970.894	SAMN26795852	clinical	cd_8_group_1816	cd_4_group_1776	cd_2_group_10901
PDT000264164.2	PDS000026970.894	SAMN08026361	clinical	cd_8_group_1816	cd_4_group_1776	cd_2_group_12287
PDT000264176.2	PDS000026970.894	SAMN08026388	clinical	cd_8_group_1816	cd_4_group_1776	cd_2_group_12287
PDT000038239.3	PDS000026970.894	SAMN02900326	environmental/other	cd_8_group_1816	cd_4_group_1776	cd_2_group_1604
PDT000038241.3	PDS000026970.894	SAMN02900328	environmental/other	cd_8_group_1816	cd_4_group_1776	cd_2_group_1604
PDT000038243.3	PDS000026970.894	SAMN02900332	environmental/other	cd_8_group_1816	cd_4_group_1776	cd_2_group_1604
PDT000038295.3	PDS000026970.894	SAMN02900329	environmental/other	cd_8_group_1816	cd_4_group_1776	cd_2_group_1604
PDT001173690.1	PDS000026970.894	SAMN02900330	environmental/other	cd_8_group_1816	cd_4_group_1776	cd_2_group_1604
PDT000145050.2	PDS000026970.894	SAMN05558769	clinical	cd_8_group_1816	cd_4_group_1776	cd_2_group_6323
PDT000173525.2	PDS000026970.894	SAMN03861939	environmental/other	cd_8_group_1816	cd_4_group_1776	cd_2_group_6323
PDT000227885.2	PDS000026970.894	SAMN07358139	clinical	cd_8_group_1816	cd_4_group_1776	cd_2_group_6323
PDT000842307.1	PDS000026970.894	SAMN16240643	clinical	cd_8_group_1816	cd_4_group_1776	cd_2_group_6323
PDT000148239.2	PDS000026970.894	SAMN04563610	environmental/other	cd_8_group_1816	cd_4_group_1776	cd_2_group_6430
PDT000148241.2	PDS000026970.894	SAMN04563613	environmental/other	cd_8_group_1816	cd_4_group_1776	cd_2_group_6430
PDT000152888.3	PDS000026970.894	SAMN05896238	clinical	cd_8_group_1816	cd_4_group_1776	cd_2_group_6669
PDT000160027.2	PDS000026970.894	SAMN06008976	clinical	cd_8_group_1816	cd_4_group_1776	cd_2_group_6669
PDT000181283.2	PDS000026970.894	SAMN06250877	clinical	cd_8_group_1816	cd_4_group_1776	cd_2_group_6669
PDT000579586.1	PDS000026970.894	SAMN12687083	clinical	cd_8_group_1816	cd_4_group_1776	cd_2_group_6669
PDT000655460.1	PDS000026970.894	SAMN13740676	clinical	cd_8_group_1816	cd_4_group_1776	cd_2_group_6669
PDT001410530.1	PDS000026970.894	SAMN30694227	clinical	cd_8_group_1816	cd_4_group_1776	cd_2_group_6669
PDT000370914.1	PDS000026970.894	SAMN09941126	clinical	cd_8_group_1816	cd_4_group_19427	cd_2_group_17833
PDT000407756.1	PDS000026970.894	SAMN10432320	clinical	cd_8_group_1816	cd_4_group_19427	cd_2_group_17833
PDT000407473.1	PDS000026970.894	SAMN10424734	clinical	cd_8_group_1816	cd_4_group_21001	cd_2_group_19383
PDT000416120.1	PDS000026970.894	SAMN10580598	clinical	cd_8_group_1816	cd_4_group_21001	cd_2_group_19383
PDT000416121.1	PDS000026970.894	SAMN10580599	clinical	cd_8_group_1816	cd_4_group_21001	cd_2_group_19383
PDT000416128.1	PDS000026970.894	SAMN10580600	clinical	cd_8_group_1816	cd_4_group_21001	cd_2_group_19383
PDT000457150.1	PDS000026970.894	SAMN10851719	clinical	cd_8_group_1816	cd_4_group_21001	cd_2_group_19383
PDT000457184.1	PDS000026970.894	SAMN10851721	clinical	cd_8_group_1816	cd_4_group_21001	cd_2_group_19383
PDT000490480.1	PDS000026970.894	SAMN11419523	clinical	cd_8_group_1816	cd_4_group_21001	cd_2_group_19383
PDT000574275.1	PDS000026970.894	SAMN12642270	clinical	cd_8_group_1816	cd_4_group_26255	cd_2_group_24435
PDT000583180.1	PDS000026970.894	SAMN12717735	clinical	cd_8_group_1816	cd_4_group_26255	cd_2_group_24435
PDT000589642.1	PDS000026970.894	SAMN12798583	clinical	cd_8_group_1816	cd_4_group_26255	cd_2_group_24435
PDT000594543.1	PDS000026970.894	SAMN12856367	clinical	cd_8_group_1816	cd_4_group_26255	cd_2_group_24435
PDT000617965.1	PDS000026970.894	SAMN13113773	clinical	cd_8_group_1816	cd_4_group_27933	cd_2_group_26032
PDT000641652.1	PDS000026970.894	SAMN13513364	clinical	cd_8_group_1816	cd_4_group_27933	cd_2_group_26032
PDT000722036.1	PDS000026970.894	SAMN14595005	clinical	cd_8_group_1816	cd_4_group_31166	-
PDT001123045.1	PDS000026970.894	SAMN21217385	clinical	cd_8_group_1816	cd_4_group_31166	-
PDT001383855.1	PDS000026970.894	SAMN30243147	clinical	cd_8_group_1816	cd_4_group_31166	-
PDT000770627.1	PDS000026970.894	SAMN15349746	clinical	cd_8_group_1816	cd_4_group_32147	cd_2_group_30187
PDT000792654.1	PDS000026970.894	SAMN15581370	clinical	cd_8_group_1816	cd_4_group_32147	cd_2_group_30187
PDT000816433.1	PDS000026970.894	SAMN15859072	clinical	cd_8_group_1816	cd_4_group_32147	cd_2_group_30187
PDT000838677.1	PDS000026970.894	SAMN16202533	clinical	cd_8_group_1816	cd_4_group_33867	cd_2_group_31896
PDT001858468.1	PDS000026970.894	SAMN37107997	clinical	cd_8_group_1816	cd_4_group_33867	cd_2_group_31896
PDT001858544.1	PDS000026970.894	SAMN37108011	clinical	cd_8_group_1816	cd_4_group_33867	cd_2_group_31896
PDT000863068.1	PDS000026970.894	SAMN16451682	clinical	cd_8_group_1816	cd_4_group_34553	-
PDT001123055.1	PDS000026970.894	SAMN21217388	clinical	cd_8_group_1816	cd_4_group_34553	-
PDT001109685.1	PDS000026970.894	SAMN20809103	clinical	cd_8_group_1816	cd_4_group_34553	cd_2_group_38428
PDT001352403.1	PDS000026970.894	SAMN29500976	clinical	cd_8_group_1816	cd_4_group_34553	cd_2_group_38428
PDT001860938.1	PDS000026970.894	SAMN37145959	clinical	cd_8_group_1816	cd_4_group_34553	cd_2_group_38428
PDT000984508.1	PDS000026970.894	SAMN18148516	clinical	cd_8_group_1816	cd_4_group_37608	cd_2_group_35534
PDT001021798.1	PDS000026970.894	SAMN18905929	clinical	cd_8_group_1816	cd_4_group_37608	cd_2_group_35534
PDT001145706.1	PDS000026970.894	SAMN22065763	clinical	cd_8_group_1816	cd_4_group_41709	cd_2_group_39714
PDT001275447.1	PDS000026970.894	SAMN26926834	clinical	cd_8_group_1816	cd_4_group_41709	cd_2_group_39714
PDT001376758.1	PDS000026970.894	SAMN30081948	clinical	cd_8_group_1816	cd_4_group_47095	cd_2_group_45277
PDT001377470.1	PDS000026970.894	SAMN30101235	clinical	cd_8_group_1816	cd_4_group_47095	cd_2_group_45277
PDT001380426.1	PDS000026970.894	SAMN30197983	clinical	cd_8_group_1816	cd_4_group_47095	cd_2_group_45277
PDT001395875.1	PDS000026970.894	SAMN30438185	clinical	cd_8_group_1816	cd_4_group_47095	cd_2_group_45277
PDT001444926.1	PDS000026970.894	SAMN31186837	clinical	cd_8_group_1816	cd_4_group_48887	cd_2_group_47185
PDT001456879.1	PDS000026970.894	SAMN31390552	clinical	cd_8_group_1816	cd_4_group_48887	cd_2_group_47185
PDT000094080.2	PDS000026970.894	SAMN04208092	clinical	cd_8_group_1816	cd_4_group_5164	cd_2_group_4575
PDT000394666.1	PDS000026970.894	SAMN10279368	clinical	cd_8_group_1816	cd_4_group_5164	cd_2_group_4575
PDT000095591.2	PDS000026970.894	SAMN03463883	environmental/other	cd_8_group_1816	cd_4_group_5245	-
PDT000142718.2	PDS000026970.894	SAMN04933256	environmental/other	cd_8_group_1816	cd_4_group_5245	cd_2_group_6232
PDT000894014.1	PDS000026970.894	SAMN16846018	clinical	cd_8_group_1816	cd_4_group_5245	cd_2_group_6232
PDT000152948.2	PDS000026970.894	SAMN03861853	environmental/other	cd_8_group_1816	cd_4_group_5245	cd_2_group_6676
PDT000162590.2	PDS000026970.894	SAMN03861852	environmental/other	cd_8_group_1816	cd_4_group_5245	cd_2_group_6676
PDT000162594.2	PDS000026970.894	SAMN03861865	environmental/other	cd_8_group_1816	cd_4_group_5245	cd_2_group_6676
PDT000162621.2	PDS000026970.894	SAMN03861864	environmental/other	cd_8_group_1816	cd_4_group_5245	cd_2_group_6676
PDT000175525.2	PDS000026970.894	SAMN03861821	environmental/other	cd_8_group_1816	cd_4_group_5245	cd_2_group_6676
PDT000175563.2	PDS000026970.894	SAMN03861811	environmental/other	cd_8_group_1816	cd_4_group_5245	cd_2_group_6676
PDT000175566.2	PDS000026970.894	SAMN03861810	environmental/other	cd_8_group_1816	cd_4_group_5245	cd_2_group_6676
PDT000175567.2	PDS000026970.894	SAMN03861809	environmental/other	cd_8_group_1816	cd_4_group_5245	cd_2_group_6676
PDT000137349.2	PDS000026970.894	SAMN04563719	environmental/other	cd_8_group_1816	cd_4_group_6772	-
PDT000249459.2	PDS000026970.894	SAMN07735513	clinical	cd_8_group_1816	cd_4_group_6772	-
PDT000410250.1	PDS000026970.894	SAMN10471211	clinical	cd_8_group_1816	cd_4_group_6772	-
PDT000522343.1	PDS000026970.894	SAMN12034837	clinical	cd_8_group_1816	cd_4_group_6772	-
PDT000651656.1	PDS000026970.894	SAMN13701650	clinical	cd_8_group_1816	cd_4_group_6772	-
PDT000400772.1	PDS000026970.894	SAMN10366675	clinical	cd_8_group_1816	cd_4_group_6772	cd_2_group_19154
PDT001876693.1	PDS000026970.894	SAMN37313589	clinical	cd_8_group_1816	cd_4_group_6772	cd_2_group_19154
PDT001877681.1	PDS000026970.894	SAMN37323903	clinical	cd_8_group_1816	cd_4_group_6772	cd_2_group_19154
PDT001877692.1	PDS000026970.894	SAMN37323983	clinical	cd_8_group_1816	cd_4_group_6772	cd_2_group_19154
PDT001882447.1	PDS000026970.894	SAMN37364637	clinical	cd_8_group_1816	cd_4_group_6772	cd_2_group_19154
PDT001889606.1	PDS000026970.894	SAMN37442713	clinical	cd_8_group_1816	cd_4_group_6772	cd_2_group_19154
PDT001889902.1	PDS000026970.894	SAMN37449774	clinical	cd_8_group_1816	cd_4_group_6772	cd_2_group_19154
PDT001126411.1	PDS000026970.894	SAMN21383698	clinical	cd_8_group_1816	cd_4_group_6772	cd_2_group_38964
PDT001142191.1	PDS000026970.894	SAMN21882526	clinical	cd_8_group_1816	cd_4_group_6772	cd_2_group_38964
PDT000137498.2	PDS000026970.894	SAMN04563720	environmental/other	cd_8_group_1816	cd_4_group_6772	cd_2_group_6057
PDT000137499.2	PDS000026970.894	SAMN04563721	environmental/other	cd_8_group_1816	cd_4_group_6772	cd_2_group_6057
PDT000137500.2	PDS000026970.894	SAMN04563722	environmental/other	cd_8_group_1816	cd_4_group_6772	cd_2_group_6057
PDT000137501.2	PDS000026970.894	SAMN04563723	environmental/other	cd_8_group_1816	cd_4_group_6772	cd_2_group_6057
PDT000137502.2	PDS000026970.894	SAMN04563724	environmental/other	cd_8_group_1816	cd_4_group_6772	cd_2_group_6057
PDT000627856.1	PDS000026970.894	SAMN13281017	clinical	cd_8_group_1816	cd_4_group_6772	cd_2_group_6057
PDT000907947.1	PDS000026970.894	SAMN17038300	clinical	cd_8_group_1816	cd_4_group_6772	cd_2_group_6057
PDT000153367.2	PDS000026970.894	SAMN03861888	environmental/other	cd_8_group_1816	cd_4_group_7429	-
PDT000154858.2	PDS000026970.894	SAMN03861678	environmental/other	cd_8_group_1816	cd_4_group_7429	cd_2_group_6776
PDT000154860.2	PDS000026970.894	SAMN03861676	environmental/other	cd_8_group_1816	cd_4_group_7429	cd_2_group_6776
PDT000154861.2	PDS000026970.894	SAMN03861680	environmental/other	cd_8_group_1816	cd_4_group_7429	cd_2_group_6776
PDT000154868.2	PDS000026970.894	SAMN03861681	environmental/other	cd_8_group_1816	cd_4_group_7429	cd_2_group_6776
PDT000163517.2	PDS000026970.894	SAMN03861675	environmental/other	cd_8_group_1816	cd_4_group_7429	cd_2_group_6776
PDT000163518.2	PDS000026970.894	SAMN03861677	environmental/other	cd_8_group_1816	cd_4_group_7429	cd_2_group_6776
PDT001067651.1	PDS000026970.894	SAMN04933258	environmental/other	cd_8_group_1816	cd_4_group_7429	cd_2_group_6776
PDT000154822.2	PDS000026970.894	SAMN03861634	environmental/other	cd_8_group_1816	cd_4_group_7491	cd_2_group_6771
PDT000154823.2	PDS000026970.894	SAMN03861635	environmental/other	cd_8_group_1816	cd_4_group_7491	cd_2_group_6771
PDT000337872.1	PDS000144856.28	SAMN09501304	environmental/other	cd_8_group_18160	cd_4_group_17941	cd_2_group_16441
PDT000360604.1	PDS000144856.28	SAMN09787946	clinical	cd_8_group_18160	cd_4_group_17941	cd_2_group_16441
PDT000337880.1	PDS000155594.1	SAMN09500984	environmental/other	cd_8_group_18161	-	-
PDT001475552.1	PDS000155594.1	SAMN31592606	environmental/other	cd_8_group_18161	cd_4_group_44985	-
PDT001287282.1	PDS000155594.1	SAMN27578912	environmental/other	cd_8_group_18161	cd_4_group_44985	cd_2_group_42980
PDT001308437.1	PDS000155594.1	SAMN28385540	environmental/other	cd_8_group_18161	cd_4_group_44985	cd_2_group_42980
PDT001411809.1	PDS000155594.1	SAMN30721989	environmental/other	cd_8_group_18161	cd_4_group_44985	cd_2_group_42980
PDT001411825.1	PDS000155594.1	SAMN30722030	environmental/other	cd_8_group_18161	cd_4_group_44985	cd_2_group_42980
PDT001567743.1	PDS000155594.1	SAMN32628683	environmental/other	cd_8_group_18161	cd_4_group_44985	cd_2_group_42980
PDT000337942.1	PDS000004190.13	SAMN09503878	clinical	cd_8_group_18162	cd_4_group_17943	-
PDT000475584.1	PDS000004190.13	SAMN11092002	clinical	cd_8_group_18162	cd_4_group_17943	-
PDT000337947.1	PDS000004008.25	SAMN09503864	clinical	cd_8_group_18163	-	-
PDT000724972.1	PDS000004008.25	SAMN14655924	clinical	cd_8_group_18163	-	-
PDT000395708.1	PDS000004008.25	SAMN10282287	clinical	cd_8_group_18163	cd_4_group_20521	cd_2_group_18915
PDT000552749.1	PDS000004008.25	SAMN12415859	clinical	cd_8_group_18163	cd_4_group_20521	cd_2_group_18915
PDT000337949.1	PDS000168436.1	SAMN09503870	clinical	cd_8_group_18164	-	-
PDT000341326.1	PDS000168436.1	SAMN09566793	clinical	cd_8_group_18164	cd_4_group_18190	cd_2_group_16682
PDT000383035.1	PDS000168436.1	SAMN10103511	clinical	cd_8_group_18164	cd_4_group_18190	cd_2_group_16682
PDT000383214.1	PDS000168436.1	SAMN10104769	clinical	cd_8_group_18164	cd_4_group_18190	cd_2_group_16682
PDT000469596.1	PDS000168436.1	SAMN11025566	clinical	cd_8_group_18164	cd_4_group_18190	cd_2_group_16682
PDT000337979.1	PDS000023800.3	SAMN09504244	clinical	cd_8_group_18165	cd_4_group_17944	cd_2_group_16443
PDT000477378.1	PDS000023800.3	SAMN11124219	clinical	cd_8_group_18165	cd_4_group_17944	cd_2_group_16443
PDT000337983.1	PDS000031093.10	SAMN09504250	clinical	cd_8_group_18166	cd_4_group_17945	cd_2_group_16444
PDT000458838.1	PDS000031093.10	SAMN10870915	clinical	cd_8_group_18166	cd_4_group_17945	cd_2_group_16444
PDT000338010.1	PDS000032671.105	SAMN09504297	clinical	cd_8_group_18167	cd_4_group_17947	cd_2_group_16446
PDT000682034.1	PDS000032671.105	SAMN14073544	clinical	cd_8_group_18167	cd_4_group_17947	cd_2_group_16446
PDT000338023.1	PDS000003903.204	SAMN09504350	clinical	cd_8_group_18168	cd_4_group_17948	cd_2_group_16448
PDT000458339.1	PDS000003903.204	SAMN10867451	clinical	cd_8_group_18168	cd_4_group_17948	cd_2_group_16448
PDT001254545.1	PDS000052137.3	SAMN26263667	clinical	cd_8_group_18169	-	-
PDT000338026.1	PDS000052137.3	SAMN09504348	clinical	cd_8_group_18169	cd_4_group_17949	cd_2_group_16449
PDT000610355.1	PDS000052137.3	SAMN13050970	clinical	cd_8_group_18169	cd_4_group_17949	cd_2_group_16449
PDT000612075.1	PDS000052137.3	SAMN13064219	clinical	cd_8_group_18169	cd_4_group_17949	cd_2_group_16449
PDT000038123.3	PDS000031567.4	SAMN02900313	environmental/other	cd_8_group_1817	cd_4_group_1759	cd_2_group_1589
PDT000038124.3	PDS000031567.4	SAMN02900315	environmental/other	cd_8_group_1817	cd_4_group_1759	cd_2_group_1589
PDT000038226.3	PDS000031567.4	SAMN02900291	environmental/other	cd_8_group_1817	cd_4_group_1759	cd_2_group_1589
PDT000038233.3	PDS000031567.4	SAMN02900316	environmental/other	cd_8_group_1817	cd_4_group_1759	cd_2_group_1589
PDT000038234.3	PDS000031567.4	SAMN02900318	environmental/other	cd_8_group_1817	cd_4_group_1759	cd_2_group_1589
PDT000038290.3	PDS000031567.4	SAMN02900312	environmental/other	cd_8_group_1817	cd_4_group_1759	cd_2_group_1589
PDT000038291.3	PDS000031567.4	SAMN02900314	environmental/other	cd_8_group_1817	cd_4_group_1759	cd_2_group_1589
PDT000038292.3	PDS000031567.4	SAMN02900317	environmental/other	cd_8_group_1817	cd_4_group_1759	cd_2_group_1589
PDT000162878.3	PDS000031567.4	SAMN02900287	environmental/other	cd_8_group_1817	cd_4_group_1759	cd_2_group_1589
PDT000162879.3	PDS000031567.4	SAMN02900276	environmental/other	cd_8_group_1817	cd_4_group_1759	cd_2_group_1589
PDT000338027.1	PDS000022950.4	SAMN09504351	clinical	cd_8_group_18170	cd_4_group_17950	cd_2_group_16450
PDT000339630.1	PDS000022950.4	SAMN09522080	clinical	cd_8_group_18170	cd_4_group_17950	cd_2_group_16450
PDT001105407.1	PDS000022950.4	SAMN20666089	clinical	cd_8_group_18170	cd_4_group_17950	cd_2_group_16450
PDT000338052.1	PDS000032731.71	SAMN09504391	clinical	cd_8_group_18171	cd_4_group_17953	cd_2_group_16453
PDT000532540.1	PDS000032731.71	SAMN12137457	clinical	cd_8_group_18171	cd_4_group_17953	cd_2_group_16453
PDT000690672.1	PDS000032731.71	SAMN14207190	clinical	cd_8_group_18171	cd_4_group_17953	cd_2_group_16453
PDT000690692.1	PDS000032731.71	SAMN14207528	clinical	cd_8_group_18171	cd_4_group_17953	cd_2_group_16453
PDT000702712.1	PDS000032731.71	SAMN14259188	clinical	cd_8_group_18171	cd_4_group_17953	cd_2_group_16453
PDT000708840.1	PDS000032731.71	SAMN14373490	clinical	cd_8_group_18171	cd_4_group_17953	cd_2_group_16453
PDT000711303.1	PDS000032731.71	SAMN14418759	clinical	cd_8_group_18171	cd_4_group_17953	cd_2_group_16453
PDT000788370.2	PDS000032731.71	SAMN15535061	clinical	cd_8_group_18171	cd_4_group_17953	cd_2_group_16453
PDT000790191.2	PDS000032731.71	SAMN15576192	clinical	cd_8_group_18171	cd_4_group_17953	cd_2_group_16453
PDT000821934.1	PDS000032731.71	SAMN15902288	clinical	cd_8_group_18171	cd_4_group_17953	cd_2_group_16453
PDT000837005.1	PDS000032731.71	SAMN16170436	clinical	cd_8_group_18171	cd_4_group_17953	cd_2_group_16453
PDT000837057.1	PDS000032731.71	SAMN16170453	clinical	cd_8_group_18171	cd_4_group_17953	cd_2_group_16453
PDT000949454.1	PDS000032731.71	SAMN17799676	clinical	cd_8_group_18171	cd_4_group_17953	cd_2_group_16453
PDT001739782.1	PDS000016424.47	SAMN35131003	clinical	cd_8_group_18172	cd_4_group_17954	-
PDT000338056.1	PDS000016424.47	SAMN09504385	clinical	cd_8_group_18172	cd_4_group_17954	cd_2_group_16454
PDT000338159.1	PDS000016424.47	SAMN09504475	clinical	cd_8_group_18172	cd_4_group_17954	cd_2_group_16454
PDT000904735.1	PDS000016424.47	SAMN16940845	clinical	cd_8_group_18172	cd_4_group_17954	cd_2_group_33658
PDT001001382.1	PDS000016424.47	SAMN18350994	clinical	cd_8_group_18172	cd_4_group_17954	cd_2_group_33658
PDT001002732.1	PDS000016424.47	SAMN18365572	clinical	cd_8_group_18172	cd_4_group_17954	cd_2_group_33658
PDT001005270.1	PDS000016424.47	SAMN18675468	clinical	cd_8_group_18172	cd_4_group_17954	cd_2_group_33658
PDT000338063.1	PDS000002495.284	SAMN09504384	clinical	cd_8_group_18173	cd_4_group_17955	cd_2_group_16455
PDT000342507.1	PDS000002495.284	SAMN09624369	clinical	cd_8_group_18173	cd_4_group_17955	cd_2_group_16455
PDT000338067.1	PDS000026869.316	SAMN09504388	clinical	cd_8_group_18174	cd_4_group_17956	cd_2_group_16456
PDT000457681.1	PDS000026869.316	SAMN10855902	clinical	cd_8_group_18174	cd_4_group_17956	cd_2_group_16456
PDT000999315.1	PDS000026869.316	SAMN18619146	clinical	cd_8_group_18174	cd_4_group_17956	cd_2_group_35859
PDT001781354.1	PDS000026869.316	SAMN35359094	clinical	cd_8_group_18174	cd_4_group_17956	cd_2_group_35859
PDT001781370.1	PDS000026869.316	SAMN35359090	clinical	cd_8_group_18174	cd_4_group_17956	cd_2_group_35859
PDT001781373.1	PDS000026869.316	SAMN35359078	clinical	cd_8_group_18174	cd_4_group_17956	cd_2_group_35859
PDT001781383.1	PDS000026869.316	SAMN35359073	clinical	cd_8_group_18174	cd_4_group_17956	cd_2_group_35859
PDT000338069.1	PDS000043157.1	SAMN09504396	clinical	cd_8_group_18175	cd_4_group_17957	cd_2_group_16457
PDT000464393.1	PDS000043157.1	SAMN10887784	clinical	cd_8_group_18175	cd_4_group_17957	cd_2_group_16457
PDT000338072.1	PDS000032709.22	SAMN09504411	clinical	cd_8_group_18176	cd_4_group_17958	cd_2_group_16458
PDT000618588.1	PDS000032709.22	SAMN13118755	clinical	cd_8_group_18176	cd_4_group_17958	cd_2_group_16458
PDT000338073.1	PDS000013849.59	SAMN09504408	clinical	cd_8_group_18177	cd_4_group_17959	-
PDT000435923.1	PDS000013849.59	SAMEA104410977	NULL	cd_8_group_18177	cd_4_group_17959	-
PDT001350211.1	PDS000121788.77	SAMN29421302	clinical	cd_8_group_18178	-	-
PDT000592230.1	PDS000121788.77	SAMN12823261	clinical	cd_8_group_18178	cd_4_group_17960	-
PDT000338075.1	PDS000121788.77	SAMN09504404	clinical	cd_8_group_18178	cd_4_group_17960	cd_2_group_16459
PDT000345212.1	PDS000121788.77	SAMN09643697	clinical	cd_8_group_18178	cd_4_group_17960	cd_2_group_16459
PDT000379241.1	PDS000121788.77	SAMN10076211	clinical	cd_8_group_18178	cd_4_group_17960	cd_2_group_16459
PDT000380052.1	PDS000121788.77	SAMN10080313	clinical	cd_8_group_18178	cd_4_group_17960	cd_2_group_16459
PDT000380492.1	PDS000121788.77	SAMN10086877	clinical	cd_8_group_18178	cd_4_group_17960	cd_2_group_16459
PDT000436166.1	PDS000121788.77	SAMN10735336	clinical	cd_8_group_18178	cd_4_group_17960	cd_2_group_16459
PDT000452845.1	PDS000121788.77	SAMN10823747	clinical	cd_8_group_18178	cd_4_group_17960	cd_2_group_16459
PDT000519471.1	PDS000121788.77	SAMN12009680	clinical	cd_8_group_18178	cd_4_group_17960	cd_2_group_16459
PDT001104094.1	PDS000121788.77	SAMN20603468	clinical	cd_8_group_18178	cd_4_group_17960	cd_2_group_16459
PDT001204802.1	PDS000121788.77	SAMN24141311	clinical	cd_8_group_18178	cd_4_group_43373	-
PDT001350732.1	PDS000121788.77	SAMN29444839	clinical	cd_8_group_18178	cd_4_group_43373	-
PDT001884930.1	PDS000121788.77	SAMN37397777	clinical	cd_8_group_18178	cd_4_group_43373	-
PDT000338080.1	PDS000168435.1	SAMN09504403	clinical	cd_8_group_18179	cd_4_group_17961	cd_2_group_16460
PDT000338599.1	PDS000168435.1	SAMN09516280	clinical	cd_8_group_18179	cd_4_group_17961	cd_2_group_16460
PDT000459927.1	PDS000168435.1	SAMN10882236	clinical	cd_8_group_18179	cd_4_group_17961	cd_2_group_16460
PDT000459975.1	PDS000168435.1	SAMN10882286	clinical	cd_8_group_18179	cd_4_group_17961	cd_2_group_16460
PDT000705750.1	PDS000168435.1	SAMN14271090	clinical	cd_8_group_18179	cd_4_group_17961	cd_2_group_28619
PDT000713065.1	PDS000168435.1	SAMN14443976	clinical	cd_8_group_18179	cd_4_group_17961	cd_2_group_28619
PDT000044215.4	PDS000031535.11	SAMN03112886	environmental/other	cd_8_group_1818	-	-
PDT000038125.3	PDS000031535.11	SAMN02900324	environmental/other	cd_8_group_1818	cd_4_group_1760	cd_2_group_1590
PDT000038235.3	PDS000031535.11	SAMN02900319	environmental/other	cd_8_group_1818	cd_4_group_1760	cd_2_group_1590
PDT000038237.3	PDS000031535.11	SAMN02900323	environmental/other	cd_8_group_1818	cd_4_group_1760	cd_2_group_1590
PDT000338100.1	PDS000023830.1	SAMN09504424	clinical	cd_8_group_18180	cd_4_group_17962	cd_2_group_16462
PDT000341876.1	PDS000023830.1	SAMN09607717	clinical	cd_8_group_18180	cd_4_group_17962	cd_2_group_16462
PDT000338119.1	PDS000013887.43	SAMN09504443	clinical	cd_8_group_18181	cd_4_group_17963	cd_2_group_16463
PDT000347765.1	PDS000013887.43	SAMN09652061	clinical	cd_8_group_18181	cd_4_group_17963	cd_2_group_16463
PDT000464310.1	PDS000013887.43	SAMN10887387	clinical	cd_8_group_18181	cd_4_group_17963	cd_2_group_16463
PDT000338130.1	PDS000054305.1	SAMN09504453	clinical	cd_8_group_18182	-	-
PDT000641940.1	PDS000054305.1	SAMN12324866	clinical	cd_8_group_18182	-	-
PDT000717325.1	PDS000100251.126	SAMN14488335	clinical	cd_8_group_18183	-	-
PDT000338132.1	PDS000100251.126	SAMN09504466	clinical	cd_8_group_18183	cd_4_group_17966	-
PDT000339477.1	PDS000100251.126	SAMN09521896	clinical	cd_8_group_18183	cd_4_group_17966	-
PDT000379047.1	PDS000100251.126	SAMN10076028	clinical	cd_8_group_18183	cd_4_group_17966	cd_2_group_18103
PDT000430895.1	PDS000100251.126	SAMN10696592	clinical	cd_8_group_18183	cd_4_group_17966	cd_2_group_18103
PDT001000122.1	PDS000100251.126	SAMN18619807	clinical	cd_8_group_18183	cd_4_group_17966	cd_2_group_18103
PDT001264797.1	PDS000100251.126	SAMN26526584	clinical	cd_8_group_18183	cd_4_group_44522	-
PDT001500725.1	PDS000100251.126	SAMN31873547	clinical	cd_8_group_18183	cd_4_group_44522	cd_2_group_48386
PDT001758724.1	PDS000100251.126	SAMN35364727	clinical	cd_8_group_18183	cd_4_group_44522	cd_2_group_48386
PDT000338137.1	PDS000096798.99	SAMN09504459	clinical	cd_8_group_18184	cd_4_group_17967	cd_2_group_16467
PDT000458061.1	PDS000096798.99	SAMN10866884	clinical	cd_8_group_18184	cd_4_group_17967	cd_2_group_16467
PDT000338139.1	PDS000023779.2	SAMN09504467	clinical	cd_8_group_18185	-	-
PDT000341852.1	PDS000023779.2	SAMN09607244	clinical	cd_8_group_18185	-	-
PDT000338141.1	PDS000027481.1	SAMN09504458	clinical	cd_8_group_18186	cd_4_group_17969	cd_2_group_16468
PDT000347736.1	PDS000027481.1	SAMN09652032	clinical	cd_8_group_18186	cd_4_group_17969	cd_2_group_16468
PDT000349747.1	PDS000027481.1	SAMN09658726	clinical	cd_8_group_18186	cd_4_group_17969	cd_2_group_16468
PDT000338149.1	PDS000031836.32	SAMN09504471	clinical	cd_8_group_18187	cd_4_group_17970	cd_2_group_16469
PDT000476382.1	PDS000031836.32	SAMN11096885	clinical	cd_8_group_18187	cd_4_group_17970	cd_2_group_16469
PDT000338153.1	PDS000094373.1	SAMN09504481	clinical	cd_8_group_18188	cd_4_group_17971	-
PDT001105624.1	PDS000094373.1	SAMN20665965	clinical	cd_8_group_18188	cd_4_group_17971	-
PDT000338155.1	PDS000043143.1	SAMN09504482	clinical	cd_8_group_18189	cd_4_group_17972	cd_2_group_16470
PDT000464798.1	PDS000043143.1	SAMN10907356	clinical	cd_8_group_18189	cd_4_group_17972	cd_2_group_16470
PDT000038126.3	PDS000026710.494	SAMN02900338	environmental/other	cd_8_group_1819	cd_4_group_1761	cd_2_group_1591
PDT000038127.3	PDS000026710.494	SAMN02900339	environmental/other	cd_8_group_1819	cd_4_group_1761	cd_2_group_1591
PDT000338167.1	PDS000113861.10	SAMN09504498	clinical	cd_8_group_18190	cd_4_group_17974	cd_2_group_16472
PDT000340216.1	PDS000113861.10	SAMN09531007	clinical	cd_8_group_18190	cd_4_group_17974	cd_2_group_16472
PDT000338186.1	PDS000011605.59	SAMN09504731	clinical	cd_8_group_18191	cd_4_group_17977	cd_2_group_16475
PDT000452133.1	PDS000011605.59	SAMEA104375945	clinical	cd_8_group_18191	cd_4_group_17977	cd_2_group_16475
PDT000338222.1	PDS000002218.771	SAMN09510422	environmental/other	cd_8_group_18192	-	-
PDT000542236.1	PDS000002218.771	SAMN12260214	environmental/other	cd_8_group_18192	-	-
PDT000338223.1	PDS000013987.132	SAMN09510564	clinical	cd_8_group_18193	-	-
PDT001987402.1	PDS000013987.132	SAMN38282853	clinical	cd_8_group_18193	-	-
PDT000338230.1	PDS000032705.1071	SAMN09510570	clinical	cd_8_group_18194	-	-
PDT000869095.1	PDS000032705.1071	SAMN16563293	clinical	cd_8_group_18194	cd_4_group_34749	-
PDT001363504.1	PDS000032705.1071	SAMN29794962	clinical	cd_8_group_18194	cd_4_group_34749	-
PDT000338243.1	PDS000032705.1071	SAMN09510607	clinical	cd_8_group_18195	-	-
PDT000803543.1	PDS000032705.1071	SAMN15746973	clinical	cd_8_group_18195	-	-
PDT001940714.1	PDS000032705.1071	SAMN37831593	clinical	cd_8_group_18195	-	-
PDT000338252.1	PDS000084698.1	SAMN09510592	clinical	cd_8_group_18196	cd_4_group_17979	cd_2_group_16477
PDT001004576.1	PDS000084698.1	SAMN18673266	clinical	cd_8_group_18196	cd_4_group_17979	cd_2_group_16477
PDT000338258.1	PDS000004397.302	SAMN09510602	clinical	cd_8_group_18197	cd_4_group_17980	-
PDT000415961.1	PDS000004397.302	SAMN10579921	clinical	cd_8_group_18197	cd_4_group_17980	-
PDT000589113.1	PDS000013650.228	SAMN12788804	clinical	cd_8_group_18198	cd_4_group_17981	-
PDT000338260.1	PDS000013650.228	SAMN09510597	clinical	cd_8_group_18198	cd_4_group_17981	cd_2_group_16479
PDT000682744.1	PDS000013650.228	SAMN14085611	clinical	cd_8_group_18198	cd_4_group_17981	cd_2_group_16479
PDT000722252.1	PDS000013650.228	SAMN14596841	clinical	cd_8_group_18198	cd_4_group_17981	cd_2_group_16479
PDT000946144.1	PDS000013650.228	SAMN17730257	environmental/other	cd_8_group_18198	cd_4_group_36959	-
PDT001269782.1	PDS000013650.228	SAMN26657945	environmental/other	cd_8_group_18198	cd_4_group_36959	-
PDT001290282.1	PDS000013650.228	SAMN27623707	clinical	cd_8_group_18198	cd_4_group_36959	-
PDT000943123.1	PDS000013650.228	SAMN17616081	clinical	cd_8_group_18198	cd_4_group_36959	cd_2_group_34892
PDT001120828.1	PDS000013650.228	SAMN21162549	environmental/other	cd_8_group_18198	cd_4_group_36959	cd_2_group_34892
PDT001158024.4	PDS000013650.228	SAMN22442380	clinical	cd_8_group_18198	cd_4_group_36959	cd_2_group_34892
PDT000338266.1	PDS000025798.1	SAMN09510619	clinical	cd_8_group_18199	cd_4_group_17982	cd_2_group_16480
PDT000350886.1	PDS000025798.1	SAMN09677002	clinical	cd_8_group_18199	cd_4_group_17982	cd_2_group_16480
PDT000045707.3	PDS000031936.20	SAMN03160771	environmental/other	cd_8_group_182	-	-
PDT000125724.2	PDS000031936.20	SAMN04218285	environmental/other	cd_8_group_182	-	-
PDT000135258.2	PDS000031936.20	SAMN05201674	environmental/other	cd_8_group_182	-	-
PDT000001305.4	PDS000031936.20	SAMN02261161	environmental/other	cd_8_group_182	cd_4_group_160	cd_2_group_144
PDT000002873.3	PDS000031936.20	SAMN02367907	environmental/other	cd_8_group_182	cd_4_group_160	cd_2_group_144
PDT000142699.2	PDS000032400.77	SAMN04933502	environmental/other	cd_8_group_1820	-	-
PDT000044837.3	PDS000032400.77	SAMN03160759	environmental/other	cd_8_group_1820	cd_4_group_1762	-
PDT000038128.3	PDS000032400.77	SAMN02900341	environmental/other	cd_8_group_1820	cd_4_group_1762	cd_2_group_1592
PDT000038129.3	PDS000032400.77	SAMN02900344	environmental/other	cd_8_group_1820	cd_4_group_1762	cd_2_group_1592
PDT000038247.3	PDS000032400.77	SAMN02900343	environmental/other	cd_8_group_1820	cd_4_group_1762	cd_2_group_1592
PDT000038248.3	PDS000032400.77	SAMN02900345	environmental/other	cd_8_group_1820	cd_4_group_1762	cd_2_group_1592
PDT000038249.3	PDS000032400.77	SAMN02900346	environmental/other	cd_8_group_1820	cd_4_group_1762	cd_2_group_1592
PDT000038250.3	PDS000032400.77	SAMN02900347	environmental/other	cd_8_group_1820	cd_4_group_1762	cd_2_group_1592
PDT000038299.3	PDS000032400.77	SAMN02900340	environmental/other	cd_8_group_1820	cd_4_group_1762	cd_2_group_1592
PDT000154788.2	PDS000032400.77	SAMN03861592	environmental/other	cd_8_group_1820	cd_4_group_1762	cd_2_group_1592
PDT000154789.2	PDS000032400.77	SAMN03861596	environmental/other	cd_8_group_1820	cd_4_group_1762	cd_2_group_1592
PDT000163505.2	PDS000032400.77	SAMN03861591	environmental/other	cd_8_group_1820	cd_4_group_1762	cd_2_group_1592
PDT000038256.3	PDS000032400.77	SAMN02900365	environmental/other	cd_8_group_1820	cd_4_group_1762	cd_2_group_1605
PDT000038257.3	PDS000032400.77	SAMN02900366	environmental/other	cd_8_group_1820	cd_4_group_1762	cd_2_group_1605
PDT000038259.3	PDS000032400.77	SAMN02900369	environmental/other	cd_8_group_1820	cd_4_group_1762	cd_2_group_1605
PDT000326964.1	PDS000032400.77	SAMN02900364	environmental/other	cd_8_group_1820	cd_4_group_1762	cd_2_group_1605
PDT000125738.2	PDS000032400.77	SAMN04605618	environmental/other	cd_8_group_1820	cd_4_group_6401	-
PDT000142677.2	PDS000032400.77	SAMN04933266	environmental/other	cd_8_group_1820	cd_4_group_6401	-
PDT000181522.2	PDS000032400.77	SAMN04933490	environmental/other	cd_8_group_1820	cd_4_group_6401	-
PDT000181526.2	PDS000032400.77	SAMN04933491	environmental/other	cd_8_group_1820	cd_4_group_6401	-
PDT000198521.2	PDS000032400.77	SAMN06563913	environmental/other	cd_8_group_1820	cd_4_group_6401	-
PDT000138971.2	PDS000032400.77	SAMN04933528	environmental/other	cd_8_group_1820	cd_4_group_6401	cd_2_group_6085
PDT000142695.2	PDS000032400.77	SAMN04933498	environmental/other	cd_8_group_1820	cd_4_group_6401	cd_2_group_6085
PDT000142696.2	PDS000032400.77	SAMN04933499	environmental/other	cd_8_group_1820	cd_4_group_6401	cd_2_group_6085
PDT000142697.2	PDS000032400.77	SAMN04933500	environmental/other	cd_8_group_1820	cd_4_group_6401	cd_2_group_6085
PDT000142702.2	PDS000032400.77	SAMN04933522	environmental/other	cd_8_group_1820	cd_4_group_6401	cd_2_group_6085
PDT000142703.2	PDS000032400.77	SAMN04933526	environmental/other	cd_8_group_1820	cd_4_group_6401	cd_2_group_6085
PDT000144766.2	PDS000032400.77	SAMN04933515	environmental/other	cd_8_group_1820	cd_4_group_6401	cd_2_group_6085
PDT000181519.2	PDS000032400.77	SAMN04933489	environmental/other	cd_8_group_1820	cd_4_group_6401	cd_2_group_6085
PDT000181525.2	PDS000032400.77	SAMN04933492	environmental/other	cd_8_group_1820	cd_4_group_6401	cd_2_group_6085
PDT000181536.2	PDS000032400.77	SAMN04933272	environmental/other	cd_8_group_1820	cd_4_group_6401	cd_2_group_6085
PDT000181537.2	PDS000032400.77	SAMN04933273	environmental/other	cd_8_group_1820	cd_4_group_6401	cd_2_group_6085
PDT000181539.2	PDS000032400.77	SAMN04933471	environmental/other	cd_8_group_1820	cd_4_group_6401	cd_2_group_6085
PDT000181540.2	PDS000032400.77	SAMN04933472	environmental/other	cd_8_group_1820	cd_4_group_6401	cd_2_group_6085
PDT000181541.2	PDS000032400.77	SAMN04933470	environmental/other	cd_8_group_1820	cd_4_group_6401	cd_2_group_6085
PDT000181542.2	PDS000032400.77	SAMN04933483	environmental/other	cd_8_group_1820	cd_4_group_6401	cd_2_group_6085
PDT000181543.2	PDS000032400.77	SAMN04933473	environmental/other	cd_8_group_1820	cd_4_group_6401	cd_2_group_6085
PDT000184303.2	PDS000032400.77	SAMN06283419	clinical	cd_8_group_1820	cd_4_group_6401	cd_2_group_6085
PDT000189482.3	PDS000032400.77	SAMN04933530	environmental/other	cd_8_group_1820	cd_4_group_6401	cd_2_group_6085
PDT000189485.3	PDS000032400.77	SAMN04933527	environmental/other	cd_8_group_1820	cd_4_group_6401	cd_2_group_6085
PDT000189505.2	PDS000032400.77	SAMN04933566	environmental/other	cd_8_group_1820	cd_4_group_6401	cd_2_group_6085
PDT000189508.2	PDS000032400.77	SAMN04933561	environmental/other	cd_8_group_1820	cd_4_group_6401	cd_2_group_6085
PDT000142683.2	PDS000032400.77	SAMN04933494	environmental/other	cd_8_group_1820	cd_4_group_6953	cd_2_group_6231
PDT000142684.2	PDS000032400.77	SAMN04933495	environmental/other	cd_8_group_1820	cd_4_group_6953	cd_2_group_6231
PDT000142693.2	PDS000032400.77	SAMN04933496	environmental/other	cd_8_group_1820	cd_4_group_6953	cd_2_group_6231
PDT000181535.2	PDS000032400.77	SAMN04933467	environmental/other	cd_8_group_1820	cd_4_group_6953	cd_2_group_6231
PDT000338282.1	PDS000033089.1	SAMN09510616	clinical	cd_8_group_18200	cd_4_group_17983	cd_2_group_16482
PDT000364347.1	PDS000033089.1	SAMN09848259	clinical	cd_8_group_18200	cd_4_group_17983	cd_2_group_16482
PDT000390484.1	PDS000016720.27	SAMN10231830	clinical	cd_8_group_18201	cd_4_group_17985	-
PDT000338291.1	PDS000016720.27	SAMN09510637	clinical	cd_8_group_18201	cd_4_group_17985	cd_2_group_16484
PDT000361163.1	PDS000016720.27	SAMN09791549	clinical	cd_8_group_18201	cd_4_group_17985	cd_2_group_16484
PDT000579587.1	PDS000016720.27	SAMN12687064	clinical	cd_8_group_18201	cd_4_group_17985	cd_2_group_16484
PDT000338309.1	PDS000089910.537	SAMN09510681	clinical	cd_8_group_18202	cd_4_group_17987	-
PDT000364337.1	PDS000089910.537	SAMN09848225	clinical	cd_8_group_18202	cd_4_group_17987	-
PDT000338320.1	PDS000165367.6	SAMN09510645	clinical	cd_8_group_18203	cd_4_group_17988	cd_2_group_16487
PDT001002738.1	PDS000165367.6	SAMN18365574	clinical	cd_8_group_18203	cd_4_group_17988	cd_2_group_16487
PDT000338341.1	PDS000013853.279	SAMN09513283	clinical	cd_8_group_18204	-	-
PDT001503131.1	PDS000013853.279	SAMN31896801	clinical	cd_8_group_18204	-	-
PDT001592663.1	PDS000013853.279	SAMN32928043	clinical	cd_8_group_18204	-	-
PDT001384222.1	PDS000028281.470	SAMN30248023	environmental/other	cd_8_group_18205	-	-
PDT000509383.2	PDS000028281.470	SAMN11877129	environmental/other	cd_8_group_18205	cd_4_group_17989	-
PDT000639127.1	PDS000028281.470	SAMN13447764	environmental/other	cd_8_group_18205	cd_4_group_17989	-
PDT000338377.1	PDS000028281.470	SAMN09514666	environmental/other	cd_8_group_18205	cd_4_group_17989	cd_2_group_16489
PDT000403800.1	PDS000028281.470	SAMN10391064	environmental/other	cd_8_group_18205	cd_4_group_17989	cd_2_group_16489
PDT000463986.1	PDS000028281.470	SAMN10883352	environmental/other	cd_8_group_18205	cd_4_group_17989	cd_2_group_16489
PDT001067552.1	PDS000028281.470	SAMN19672968	environmental/other	cd_8_group_18205	cd_4_group_17989	cd_2_group_16489
PDT000839250.1	PDS000028281.470	SAMN16212905	environmental/other	cd_8_group_18205	cd_4_group_17989	cd_2_group_31915
PDT000878173.1	PDS000028281.470	SAMN16651016	environmental/other	cd_8_group_18205	cd_4_group_17989	cd_2_group_31915
PDT001650183.1	PDS000028281.470	SAMN33570310	environmental/other	cd_8_group_18205	cd_4_group_51346	-
PDT001684096.1	PDS000028281.470	SAMN34115685	environmental/other	cd_8_group_18205	cd_4_group_51346	-
PDT001693070.1	PDS000028281.470	SAMN34236259	environmental/other	cd_8_group_18205	cd_4_group_51346	-
PDT001975676.1	PDS000028281.470	SAMN38194212	environmental/other	cd_8_group_18205	cd_4_group_51346	-
PDT001985026.1	PDS000028281.470	SAMN38264942	environmental/other	cd_8_group_18205	cd_4_group_55333	cd_2_group_54328
PDT002011835.1	PDS000028281.470	SAMN38514947	environmental/other	cd_8_group_18205	cd_4_group_55333	cd_2_group_54328
PDT000338431.1	PDS000089910.537	SAMN07244621	clinical	cd_8_group_18206	cd_4_group_17994	-
PDT000338731.1	PDS000089910.537	SAMN07244897	clinical	cd_8_group_18206	cd_4_group_17994	-
PDT000338436.1	PDS000089910.537	SAMN08225209	clinical	cd_8_group_18207	cd_4_group_17995	cd_2_group_16495
PDT000338747.1	PDS000089910.537	SAMN07244628	clinical	cd_8_group_18207	cd_4_group_17995	cd_2_group_16495
PDT000349786.1	PDS000077444.64	SAMN09658776	clinical	cd_8_group_18208	-	-
PDT000338469.1	PDS000077444.64	SAMN09515928	clinical	cd_8_group_18208	cd_4_group_17998	cd_2_group_16498
PDT000454742.1	PDS000077444.64	SAMN10836418	clinical	cd_8_group_18208	cd_4_group_17998	cd_2_group_16498
PDT000338484.1	PDS000103364.1	SAMN09515960	clinical	cd_8_group_18209	cd_4_group_18000	cd_2_group_16499
PDT001229179.1	PDS000103364.1	SAMN25182324	clinical	cd_8_group_18209	cd_4_group_18000	cd_2_group_16499
PDT000038225.3	PDS000031567.4	SAMN02900290	environmental/other	cd_8_group_1821	-	-
PDT000038130.3	PDS000031567.4	SAMN02900351	environmental/other	cd_8_group_1821	cd_4_group_1763	cd_2_group_1593
PDT000038251.3	PDS000031567.4	SAMN02900349	environmental/other	cd_8_group_1821	cd_4_group_1763	cd_2_group_1593
PDT000038301.3	PDS000031567.4	SAMN02900350	environmental/other	cd_8_group_1821	cd_4_group_1763	cd_2_group_1593
PDT000039093.2	PDS000031567.4	SAMN03069646	environmental/other	cd_8_group_1821	cd_4_group_1763	cd_2_group_1593
PDT000039097.2	PDS000031567.4	SAMN03069643	environmental/other	cd_8_group_1821	cd_4_group_1763	cd_2_group_1593
PDT000039160.2	PDS000031567.4	SAMN03069641	environmental/other	cd_8_group_1821	cd_4_group_1763	cd_2_group_1593
PDT000039213.2	PDS000031567.4	SAMN03069644	environmental/other	cd_8_group_1821	cd_4_group_1763	cd_2_group_1593
PDT000039130.2	PDS000031567.4	SAMN03069625	environmental/other	cd_8_group_1821	cd_4_group_1841	-
PDT000039145.2	PDS000031567.4	SAMN03069717	environmental/other	cd_8_group_1821	cd_4_group_1841	-
PDT000148326.2	PDS000031567.4	SAMN04563678	environmental/other	cd_8_group_1821	cd_4_group_1841	cd_2_group_6435
PDT000148389.2	PDS000031567.4	SAMN04563675	environmental/other	cd_8_group_1821	cd_4_group_1841	cd_2_group_6435
PDT000148390.2	PDS000031567.4	SAMN04563676	environmental/other	cd_8_group_1821	cd_4_group_1841	cd_2_group_6435
PDT000152949.2	PDS000031567.4	SAMN03861858	environmental/other	cd_8_group_1821	cd_4_group_1841	cd_2_group_6677
PDT000162577.2	PDS000031567.4	SAMN03861845	environmental/other	cd_8_group_1821	cd_4_group_1841	cd_2_group_6677
PDT000162578.2	PDS000031567.4	SAMN03861846	environmental/other	cd_8_group_1821	cd_4_group_1841	cd_2_group_6677
PDT000162584.2	PDS000031567.4	SAMN03861849	environmental/other	cd_8_group_1821	cd_4_group_1841	cd_2_group_6677
PDT000162585.2	PDS000031567.4	SAMN03861856	environmental/other	cd_8_group_1821	cd_4_group_1841	cd_2_group_6677
PDT000162587.2	PDS000031567.4	SAMN03861855	environmental/other	cd_8_group_1821	cd_4_group_1841	cd_2_group_6677
PDT000162591.2	PDS000031567.4	SAMN03861857	environmental/other	cd_8_group_1821	cd_4_group_1841	cd_2_group_6677
PDT000162592.2	PDS000031567.4	SAMN03861859	environmental/other	cd_8_group_1821	cd_4_group_1841	cd_2_group_6677
PDT000162618.2	PDS000031567.4	SAMN03861860	environmental/other	cd_8_group_1821	cd_4_group_1841	cd_2_group_6677
PDT000162620.2	PDS000031567.4	SAMN03861861	environmental/other	cd_8_group_1821	cd_4_group_1841	cd_2_group_6677
PDT000338494.1	PDS000023216.14	SAMN09515971	clinical	cd_8_group_18210	cd_4_group_18002	cd_2_group_16502
PDT000975665.1	PDS000023216.14	SAMN18059679	clinical	cd_8_group_18210	cd_4_group_18002	cd_2_group_16502
PDT000338497.1	PDS000032548.387	SAMN09516015	clinical	cd_8_group_18211	cd_4_group_18004	cd_2_group_16504
PDT000338587.1	PDS000032548.387	SAMN09516154	clinical	cd_8_group_18211	cd_4_group_18004	cd_2_group_16504
PDT000909877.1	PDS000032548.387	SAMEA7113665	clinical	cd_8_group_18211	cd_4_group_18004	cd_2_group_33957
PDT000911612.1	PDS000032548.387	SAMEA7115311	clinical	cd_8_group_18211	cd_4_group_18004	cd_2_group_33957
PDT000911672.1	PDS000032548.387	SAMEA7115371	clinical	cd_8_group_18211	cd_4_group_18004	cd_2_group_33957
PDT000414838.1	PDS000032705.1071	SAMN10534813	clinical	cd_8_group_18212	-	-
PDT000338517.1	PDS000032705.1071	SAMN09515973	clinical	cd_8_group_18212	cd_4_group_18006	-
PDT000984198.1	PDS000032705.1071	SAMN18148311	clinical	cd_8_group_18212	cd_4_group_18006	-
PDT000338518.1	PDS000027275.1	SAMN09515974	clinical	cd_8_group_18213	cd_4_group_18007	cd_2_group_16506
PDT000342484.1	PDS000027275.1	SAMN09624229	clinical	cd_8_group_18213	cd_4_group_18007	cd_2_group_16506
PDT000338524.1	PDS000022983.10	SAMN09516035	clinical	cd_8_group_18214	cd_4_group_18008	cd_2_group_16507
PDT000453890.1	PDS000022983.10	SAMN10827198	clinical	cd_8_group_18214	cd_4_group_18008	cd_2_group_16507
PDT000456920.1	PDS000022983.10	SAMN10848543	clinical	cd_8_group_18214	cd_4_group_18008	cd_2_group_16507
PDT000338530.1	PDS000043674.1	SAMN09516097	clinical	cd_8_group_18215	cd_4_group_18009	-
PDT000473691.1	PDS000043674.1	SAMN11057394	clinical	cd_8_group_18215	cd_4_group_18009	-
PDT000338537.1	PDS000001460.17	SAMN09516104	clinical	cd_8_group_18216	cd_4_group_18010	cd_2_group_16508
PDT001107331.1	PDS000001460.17	SAMN20700446	environmental/other	cd_8_group_18216	cd_4_group_18010	cd_2_group_16508
PDT000885738.1	PDS000028536.120	SAMEA5818455	NULL	cd_8_group_18217	-	-
PDT000338538.1	PDS000028536.120	SAMN09516109	clinical	cd_8_group_18217	cd_4_group_18011	cd_2_group_16509
PDT000885760.1	PDS000028536.120	SAMEA5818467	NULL	cd_8_group_18217	cd_4_group_18011	cd_2_group_16509
PDT000338541.1	PDS000036925.4	SAMN09516103	clinical	cd_8_group_18218	cd_4_group_18012	cd_2_group_16510
PDT000458708.1	PDS000036925.4	SAMN10868091	clinical	cd_8_group_18218	cd_4_group_18012	cd_2_group_16510
PDT001104677.1	PDS000036925.4	SAMN20606941	clinical	cd_8_group_18218	cd_4_group_18012	cd_2_group_16510
PDT001208523.1	PDS000032548.387	SAMN24272253	clinical	cd_8_group_18219	cd_4_group_18013	-
PDT000338543.1	PDS000032548.387	SAMN09516126	clinical	cd_8_group_18219	cd_4_group_18013	cd_2_group_16511
PDT000829096.1	PDS000032548.387	SAMN16051144	clinical	cd_8_group_18219	cd_4_group_18013	cd_2_group_16511
PDT000901010.1	PDS000032548.387	SAMN16955906	clinical	cd_8_group_18219	cd_4_group_18013	cd_2_group_16511
PDT001083139.1	PDS000032548.387	SAMN20082292	clinical	cd_8_group_18219	cd_4_group_18013	cd_2_group_16511
PDT001098073.1	PDS000032548.387	SAMN20458894	clinical	cd_8_group_18219	cd_4_group_18013	cd_2_group_16511
PDT001123121.1	PDS000032548.387	SAMN21217466	clinical	cd_8_group_18219	cd_4_group_18013	cd_2_group_16511
PDT000038139.3	PDS000031656.1	SAMN02900384	environmental/other	cd_8_group_1822	cd_4_group_1764	cd_2_group_1594
PDT000038310.3	PDS000031656.1	SAMN02900382	environmental/other	cd_8_group_1822	cd_4_group_1764	cd_2_group_1594
PDT000038311.3	PDS000031656.1	SAMN02900383	environmental/other	cd_8_group_1822	cd_4_group_1764	cd_2_group_1594
PDT000162882.3	PDS000031656.1	SAMN02900385	environmental/other	cd_8_group_1822	cd_4_group_1764	cd_2_group_1594
PDT000338549.1	PDS000093712.4	SAMN09516119	clinical	cd_8_group_18220	cd_4_group_18014	cd_2_group_16512
PDT000542389.1	PDS000093712.4	SAMN12250484	clinical	cd_8_group_18220	cd_4_group_18014	cd_2_group_16512
PDT000338553.1	PDS000042860.1	SAMN09516112	clinical	cd_8_group_18221	-	-
PDT000458334.1	PDS000042860.1	SAMN10867446	clinical	cd_8_group_18221	-	-
PDT000338561.1	PDS000042853.6	SAMN09516128	clinical	cd_8_group_18222	cd_4_group_18016	cd_2_group_16514
PDT000458182.1	PDS000042853.6	SAMN10867297	clinical	cd_8_group_18222	cd_4_group_18016	cd_2_group_16514
PDT000338565.1	PDS000026757.228	SAMN09516145	clinical	cd_8_group_18223	cd_4_group_18017	-
PDT000351109.1	PDS000026757.228	SAMN09683633	clinical	cd_8_group_18223	cd_4_group_18017	-
PDT000559939.1	PDS000026757.228	SAMN12550120	clinical	cd_8_group_18223	cd_4_group_19750	-
PDT000379928.1	PDS000026757.228	SAMN10080196	clinical	cd_8_group_18223	cd_4_group_19750	cd_2_group_18165
PDT000390109.1	PDS000026757.228	SAMN10229527	clinical	cd_8_group_18223	cd_4_group_19750	cd_2_group_18165
PDT000458179.1	PDS000026757.228	SAMN10867291	clinical	cd_8_group_18223	cd_4_group_19750	cd_2_group_18165
PDT000338571.1	PDS000042666.1	SAMN09516148	clinical	cd_8_group_18224	cd_4_group_18018	cd_2_group_16515
PDT000453823.1	PDS000042666.1	SAMN10827144	clinical	cd_8_group_18224	cd_4_group_18018	cd_2_group_16515
PDT000338579.1	PDS000031681.27	SAMN09516215	clinical	cd_8_group_18225	cd_4_group_18019	cd_2_group_16518
PDT000340242.1	PDS000031681.27	SAMN09531041	clinical	cd_8_group_18225	cd_4_group_18019	cd_2_group_16518
PDT000383011.1	PDS000031681.27	SAMN10103421	clinical	cd_8_group_18225	cd_4_group_18019	cd_2_group_16518
PDT000388138.1	PDS000031681.27	SAMN10173449	clinical	cd_8_group_18225	cd_4_group_18019	cd_2_group_16518
PDT000940859.1	PDS000023177.9	SAMN16710219	clinical	cd_8_group_18226	cd_4_group_18020	-
PDT000338581.1	PDS000023177.9	SAMN09516214	clinical	cd_8_group_18226	cd_4_group_18020	cd_2_group_16519
PDT000464959.1	PDS000023177.9	SAMN10907628	clinical	cd_8_group_18226	cd_4_group_18020	cd_2_group_16519
PDT000471247.1	PDS000023177.9	SAMN11042138	clinical	cd_8_group_18226	cd_4_group_18020	cd_2_group_16519
PDT000338612.1	PDS000032463.111	SAMN09516235	clinical	cd_8_group_18227	-	-
PDT001014880.1	PDS000032463.111	SAMEA104412238	NULL	cd_8_group_18227	-	-
PDT000338654.1	PDS000096798.99	SAMN09516415	clinical	cd_8_group_18228	cd_4_group_18023	cd_2_group_16523
PDT000465496.1	PDS000096798.99	SAMN10922309	clinical	cd_8_group_18228	cd_4_group_18023	cd_2_group_16523
PDT000338668.1	PDS000023284.27	SAMN09516426	clinical	cd_8_group_18229	cd_4_group_18026	cd_2_group_16526
PDT000339508.1	PDS000023284.27	SAMN09521927	clinical	cd_8_group_18229	cd_4_group_18026	cd_2_group_16526
PDT000453885.1	PDS000023284.27	SAMN10827199	clinical	cd_8_group_18229	cd_4_group_18026	cd_2_group_16526
PDT000149978.2	PDS000027915.29	SAMN05755767	environmental/other	cd_8_group_1823	-	-
PDT000784674.1	PDS000027915.29	SAMN15493560	clinical	cd_8_group_1823	-	-
PDT000861413.1	PDS000027915.29	SAMN16432438	clinical	cd_8_group_1823	-	-
PDT001117239.1	PDS000027915.29	SAMN20995887	clinical	cd_8_group_1823	-	-
PDT000260419.2	PDS000027915.29	SAMN07947967	clinical	cd_8_group_1823	cd_4_group_13184	-
PDT000317982.1	PDS000027915.29	SAMN08514378	clinical	cd_8_group_1823	cd_4_group_13184	-
PDT000038140.4	PDS000027915.29	SAMN02989066	clinical	cd_8_group_1823	cd_4_group_1765	-
PDT000038503.3	PDS000027915.29	SAMN02989061	clinical	cd_8_group_1823	cd_4_group_1765	-
PDT000038461.4	PDS000027915.29	SAMN02989064	clinical	cd_8_group_1823	cd_4_group_1765	cd_2_group_1615
PDT000038479.3	PDS000027915.29	SAMN02989060	clinical	cd_8_group_1823	cd_4_group_1765	cd_2_group_1615
PDT000038491.3	PDS000027915.29	SAMN02989062	clinical	cd_8_group_1823	cd_4_group_1765	cd_2_group_1615
PDT000038497.3	PDS000027915.29	SAMN02989058	clinical	cd_8_group_1823	cd_4_group_1765	cd_2_group_1615
PDT000038504.3	PDS000027915.29	SAMN02989063	clinical	cd_8_group_1823	cd_4_group_1765	cd_2_group_1615
PDT000038518.3	PDS000027915.29	SAMN02989059	clinical	cd_8_group_1823	cd_4_group_1765	cd_2_group_1615
PDT000150748.2	PDS000027915.29	SAMN05829265	environmental/other	cd_8_group_1823	cd_4_group_1765	cd_2_group_1615
PDT001064364.1	PDS000027915.29	SAMN19606336	clinical	cd_8_group_1823	cd_4_group_1765	cd_2_group_1615
PDT001018229.1	PDS000027915.29	SAMN18990543	clinical	cd_8_group_1823	cd_4_group_25443	-
PDT001215734.1	PDS000027915.29	SAMN24592566	clinical	cd_8_group_1823	cd_4_group_25443	-
PDT001791813.1	PDS000027915.29	SAMN36000549	environmental/other	cd_8_group_1823	cd_4_group_25443	-
PDT001913088.1	PDS000027915.29	SAMN37666014	clinical	cd_8_group_1823	cd_4_group_25443	-
PDT000548866.1	PDS000027915.29	SAMN12358404	clinical	cd_8_group_1823	cd_4_group_25443	cd_2_group_23695
PDT000549509.1	PDS000027915.29	SAMN12368143	clinical	cd_8_group_1823	cd_4_group_25443	cd_2_group_23695
PDT000617045.1	PDS000027915.29	SAMN13105008	clinical	cd_8_group_1823	cd_4_group_25443	cd_2_group_23695
PDT000734748.1	PDS000027915.29	SAMN14907126	clinical	cd_8_group_1823	cd_4_group_25443	cd_2_group_23695
PDT000827540.1	PDS000027915.29	SAMN15960360	clinical	cd_8_group_1823	cd_4_group_25443	cd_2_group_23695
PDT001089587.1	PDS000027915.29	SAMN20203760	clinical	cd_8_group_1823	cd_4_group_25443	cd_2_group_23695
PDT001100383.1	PDS000027915.29	SAMN20458598	clinical	cd_8_group_1823	cd_4_group_25443	cd_2_group_23695
PDT001354724.1	PDS000027915.29	SAMN29580899	clinical	cd_8_group_1823	cd_4_group_25443	cd_2_group_23695
PDT001321230.1	PDS000027915.29	SAMN28815611	clinical	cd_8_group_1823	cd_4_group_25443	cd_2_group_43924
PDT001321734.1	PDS000027915.29	SAMN28817046	clinical	cd_8_group_1823	cd_4_group_25443	cd_2_group_43924
PDT001329200.1	PDS000027915.29	SAMN29094271	clinical	cd_8_group_1823	cd_4_group_25443	cd_2_group_44141
PDT001450829.1	PDS000027915.29	SAMN31252378	clinical	cd_8_group_1823	cd_4_group_25443	cd_2_group_44141
PDT001728009.1	PDS000027915.29	SAMN35010888	clinical	cd_8_group_1823	cd_4_group_25443	cd_2_group_50916
PDT001884463.1	PDS000027915.29	SAMN37385143	clinical	cd_8_group_1823	cd_4_group_25443	cd_2_group_50916
PDT000575213.1	PDS000027915.29	SAMN12648077	clinical	cd_8_group_1823	cd_4_group_26297	cd_2_group_24477
PDT000622851.1	PDS000027915.29	SAMN13176387	clinical	cd_8_group_1823	cd_4_group_26297	cd_2_group_24477
PDT001041996.1	PDS000027915.29	SAMN19243810	environmental/other	cd_8_group_1823	cd_4_group_26297	cd_2_group_24477
PDT001042003.1	PDS000027915.29	SAMN19243888	environmental/other	cd_8_group_1823	cd_4_group_26297	cd_2_group_24477
PDT001042022.1	PDS000027915.29	SAMN19243890	environmental/other	cd_8_group_1823	cd_4_group_26297	cd_2_group_24477
PDT001229372.1	PDS000027915.29	SAMN25220617	environmental/other	cd_8_group_1823	cd_4_group_26297	cd_2_group_24477
PDT001229373.1	PDS000027915.29	SAMN25220619	environmental/other	cd_8_group_1823	cd_4_group_26297	cd_2_group_24477
PDT001229376.1	PDS000027915.29	SAMN25220630	environmental/other	cd_8_group_1823	cd_4_group_26297	cd_2_group_24477
PDT001229385.1	PDS000027915.29	SAMN25220622	environmental/other	cd_8_group_1823	cd_4_group_26297	cd_2_group_24477
PDT001229401.1	PDS000027915.29	SAMN25221465	environmental/other	cd_8_group_1823	cd_4_group_26297	cd_2_group_24477
PDT000125433.2	PDS000027915.29	SAMN04859050	clinical	cd_8_group_1823	cd_4_group_6381	-
PDT000125405.2	PDS000027915.29	SAMN04859032	clinical	cd_8_group_1823	cd_4_group_6381	cd_2_group_5714
PDT000125434.2	PDS000027915.29	SAMN04859051	clinical	cd_8_group_1823	cd_4_group_6381	cd_2_group_5714
PDT000338672.1	PDS000013887.43	SAMN09516421	clinical	cd_8_group_18230	cd_4_group_18027	cd_2_group_16527
PDT001104648.1	PDS000013887.43	SAMN20606976	environmental/other	cd_8_group_18230	cd_4_group_18027	cd_2_group_16527
PDT000338677.1	PDS000159488.57	SAMN09516433	clinical	cd_8_group_18231	cd_4_group_18028	cd_2_group_16528
PDT000919975.1	PDS000159488.57	SAMN17129761	clinical	cd_8_group_18231	cd_4_group_18028	cd_2_group_16528
PDT000998882.1	PDS000159488.57	SAMN18618449	clinical	cd_8_group_18231	cd_4_group_18028	cd_2_group_16528
PDT000338685.1	PDS000023806.6	SAMN09516469	clinical	cd_8_group_18232	cd_4_group_18029	cd_2_group_16530
PDT000474044.1	PDS000023806.6	SAMN11080018	clinical	cd_8_group_18232	cd_4_group_18029	cd_2_group_16530
PDT000338700.1	PDS000028070.107	SAMN09519137	environmental/other	cd_8_group_18233	cd_4_group_18030	cd_2_group_16531
PDT000340628.1	PDS000028070.107	SAMN09534909	environmental/other	cd_8_group_18233	cd_4_group_18030	cd_2_group_16531
PDT000940830.1	PDS000002218.771	SAMN17576166	environmental/other	cd_8_group_18234	-	-
PDT000338702.1	PDS000002218.771	SAMN09519146	environmental/other	cd_8_group_18234	cd_4_group_18031	-
PDT000375929.1	PDS000002218.771	SAMN10033102	environmental/other	cd_8_group_18234	cd_4_group_18031	-
PDT000444760.1	PDS000002218.771	SAMN10779678	environmental/other	cd_8_group_18234	cd_4_group_18031	-
PDT000403620.1	PDS000002218.771	SAMN10390974	environmental/other	cd_8_group_18234	cd_4_group_18031	cd_2_group_19206
PDT000522032.1	PDS000002218.771	SAMN12041559	environmental/other	cd_8_group_18234	cd_4_group_18031	cd_2_group_19206
PDT000565554.1	PDS000002218.771	SAMN12587075	environmental/other	cd_8_group_18234	cd_4_group_18031	cd_2_group_19206
PDT000565555.1	PDS000002218.771	SAMN12587076	environmental/other	cd_8_group_18234	cd_4_group_18031	cd_2_group_19206
PDT000565591.1	PDS000002218.771	SAMN12586963	environmental/other	cd_8_group_18234	cd_4_group_18031	cd_2_group_19206
PDT000338727.1	PDS000019376.10	SAMN07244898	clinical	cd_8_group_18235	cd_4_group_18032	cd_2_group_16532
PDT000338735.1	PDS000019376.10	SAMN07244555	clinical	cd_8_group_18235	cd_4_group_18032	cd_2_group_16532
PDT000338790.1	PDS000089910.537	SAMN07246788	clinical	cd_8_group_18236	-	-
PDT000338736.1	PDS000089910.537	SAMN07244544	clinical	cd_8_group_18236	cd_4_group_18033	-
PDT000338775.1	PDS000089910.537	SAMN07244901	clinical	cd_8_group_18236	cd_4_group_18033	-
PDT000338740.1	PDS000074095.38	SAMN07244550	clinical	cd_8_group_18237	cd_4_group_18034	cd_2_group_16534
PDT000338789.1	PDS000074095.38	SAMN07244551	clinical	cd_8_group_18237	cd_4_group_18034	cd_2_group_16534
PDT000852309.1	PDS000074095.38	SAMN12211817	clinical	cd_8_group_18237	cd_4_group_34187	cd_2_group_32209
PDT001158651.1	PDS000074095.38	SAMEA6145916	NULL	cd_8_group_18237	cd_4_group_34187	cd_2_group_32209
PDT000338758.1	PDS000074095.38	SAMN07244545	clinical	cd_8_group_18238	cd_4_group_18036	-
PDT000852336.1	PDS000074095.38	SAMN12211789	clinical	cd_8_group_18238	cd_4_group_18036	cd_2_group_32223
PDT000852337.1	PDS000074095.38	SAMN12211790	clinical	cd_8_group_18238	cd_4_group_18036	cd_2_group_32223
PDT000852435.1	PDS000074095.38	SAMN12211691	clinical	cd_8_group_18238	cd_4_group_18036	cd_2_group_32223
PDT000852448.1	PDS000074095.38	SAMN12211678	clinical	cd_8_group_18238	cd_4_group_18036	cd_2_group_32223
PDT000852453.1	PDS000074095.38	SAMN12211672	clinical	cd_8_group_18238	cd_4_group_18036	cd_2_group_32223
PDT001156315.1	PDS000074095.38	SAMEA6145408	NULL	cd_8_group_18238	cd_4_group_18036	cd_2_group_32223
PDT001158366.1	PDS000074095.38	SAMEA6145444	NULL	cd_8_group_18238	cd_4_group_18036	cd_2_group_32223
PDT001158528.1	PDS000074095.38	SAMEA6145419	NULL	cd_8_group_18238	cd_4_group_18036	cd_2_group_32223
PDT001158572.1	PDS000074095.38	SAMEA6145423	NULL	cd_8_group_18238	cd_4_group_18036	cd_2_group_32223
PDT001158573.1	PDS000074095.38	SAMEA6145434	NULL	cd_8_group_18238	cd_4_group_18036	cd_2_group_32223
PDT000852379.1	PDS000074095.38	SAMN12211746	clinical	cd_8_group_18238	cd_4_group_34228	cd_2_group_32251
PDT001156233.1	PDS000074095.38	SAMEA6145334	NULL	cd_8_group_18238	cd_4_group_34228	cd_2_group_32251
PDT000338765.1	PDS000089910.537	SAMN07246805	clinical	cd_8_group_18239	cd_4_group_18037	cd_2_group_16537
PDT001156336.1	PDS000089910.537	SAMEA6145361	NULL	cd_8_group_18239	cd_4_group_18037	cd_2_group_16537
PDT000038159.3	PDS000031596.1	SAMN02952830	clinical	cd_8_group_1824	cd_4_group_1766	cd_2_group_1595
PDT000038160.3	PDS000031596.1	SAMN02952831	clinical	cd_8_group_1824	cd_4_group_1766	cd_2_group_1595
PDT000338881.1	PDS000026828.32	SAMN09519695	clinical	cd_8_group_18240	cd_4_group_18038	cd_2_group_16540
PDT000391006.1	PDS000026828.32	SAMN10240743	clinical	cd_8_group_18240	cd_4_group_18038	cd_2_group_16540
PDT000407342.1	PDS000026828.32	SAMN10424603	clinical	cd_8_group_18240	cd_4_group_18038	cd_2_group_16540
PDT000416651.1	PDS000026828.32	SAMN10585307	clinical	cd_8_group_18240	cd_4_group_18038	cd_2_group_16540
PDT000521662.1	PDS000026828.32	SAMN12036940	clinical	cd_8_group_18240	cd_4_group_18038	cd_2_group_16540
PDT000603843.1	PDS000026828.32	SAMN13005723	clinical	cd_8_group_18240	cd_4_group_18038	cd_2_group_16540
PDT000631037.1	PDS000026828.32	SAMN13333200	clinical	cd_8_group_18240	cd_4_group_18038	cd_2_group_16540
PDT000643572.1	PDS000026828.32	SAMN13541454	clinical	cd_8_group_18240	cd_4_group_18038	cd_2_group_16540
PDT001085794.1	PDS000026828.32	SAMN20125632	clinical	cd_8_group_18240	cd_4_group_18038	cd_2_group_16540
PDT000338883.1	PDS000013042.15	SAMN09519717	clinical	cd_8_group_18241	-	-
PDT001776469.1	PDS000013042.15	SAMN35712342	clinical	cd_8_group_18241	-	-
PDT000338896.1	PDS000051590.2	SAMN09519722	clinical	cd_8_group_18242	cd_4_group_18040	cd_2_group_16543
PDT000600815.1	PDS000051590.2	SAMN12913264	clinical	cd_8_group_18242	cd_4_group_18040	cd_2_group_16543
PDT000338903.1	PDS000033059.19	SAMN09519706	clinical	cd_8_group_18243	cd_4_group_18041	cd_2_group_16544
PDT000662005.1	PDS000033059.19	SAMN13842466	clinical	cd_8_group_18243	cd_4_group_18041	cd_2_group_16544
PDT000338914.1	PDS000045089.2	SAMN09519743	clinical	cd_8_group_18244	cd_4_group_18042	cd_2_group_16545
PDT000859212.2	PDS000045089.2	SAMN16408224	clinical	cd_8_group_18244	cd_4_group_18042	cd_2_group_16545
PDT000338932.1	PDS000158179.42	SAMN09519741	clinical	cd_8_group_18245	-	-
PDT000386595.1	PDS000158179.42	SAMN10142055	clinical	cd_8_group_18245	-	-
PDT000338940.1	PDS000023790.1	SAMN09519756	clinical	cd_8_group_18246	cd_4_group_18044	cd_2_group_16546
PDT000340791.1	PDS000023790.1	SAMN09537050	clinical	cd_8_group_18246	cd_4_group_18044	cd_2_group_16546
PDT000338943.1	PDS000013825.108	SAMN09519775	clinical	cd_8_group_18247	-	-
PDT001024538.1	PDS000013825.108	SAMN19109280	clinical	cd_8_group_18247	-	-
PDT001024956.1	PDS000013825.108	SAMN19109282	clinical	cd_8_group_18247	-	-
PDT001042836.1	PDS000013825.108	SAMN19270938	clinical	cd_8_group_18247	-	-
PDT001339447.1	PDS000013825.108	SAMN29265684	environmental/other	cd_8_group_18247	-	-
PDT001090129.1	PDS000013825.108	SAMN20219155	environmental/other	cd_8_group_18247	cd_4_group_32592	-
PDT001095301.1	PDS000013825.108	SAMN20351515	clinical	cd_8_group_18247	cd_4_group_32592	-
PDT000787543.1	PDS000013825.108	SAMN15522020	clinical	cd_8_group_18247	cd_4_group_32592	cd_2_group_30608
PDT000821880.1	PDS000013825.108	SAMN15914791	clinical	cd_8_group_18247	cd_4_group_32592	cd_2_group_30608
PDT001002846.1	PDS000013825.108	SAMN18685704	clinical	cd_8_group_18247	cd_4_group_32592	cd_2_group_30608
PDT001009708.1	PDS000013825.108	SAMN18813510	clinical	cd_8_group_18247	cd_4_group_32592	cd_2_group_30608
PDT000950945.1	PDS000013825.108	SAMN17834433	clinical	cd_8_group_18247	cd_4_group_37093	cd_2_group_35020
PDT000966137.1	PDS000013825.108	SAMN17926911	clinical	cd_8_group_18247	cd_4_group_37093	cd_2_group_35020
PDT000338988.1	PDS000096798.99	SAMN09519831	clinical	cd_8_group_18248	cd_4_group_18045	-
PDT000416458.1	PDS000096798.99	SAMN10581714	clinical	cd_8_group_18248	cd_4_group_18045	-
PDT000340650.1	PDS000096798.99	SAMN09534619	clinical	cd_8_group_18248	cd_4_group_18045	cd_2_group_16633
PDT000378388.1	PDS000096798.99	SAMN10068966	clinical	cd_8_group_18248	cd_4_group_18045	cd_2_group_16633
PDT000338991.1	PDS000045779.5	SAMN09519829	clinical	cd_8_group_18249	-	-
PDT001871187.1	PDS000045779.5	SAMN31169292	clinical	cd_8_group_18249	-	-
PDT000500430.1	PDS000045779.5	SAMN11620633	clinical	cd_8_group_18249	cd_4_group_24204	cd_2_group_22478
PDT000940587.1	PDS000045779.5	SAMN17528982	clinical	cd_8_group_18249	cd_4_group_24204	cd_2_group_22478
PDT000038161.2	PDS000031597.2	SAMN02952832	clinical	cd_8_group_1825	-	-
PDT000038168.2	PDS000031597.2	SAMN02952839	clinical	cd_8_group_1825	cd_4_group_1767	-
PDT000038340.2	PDS000031597.2	SAMN02952823	clinical	cd_8_group_1825	cd_4_group_1767	-
PDT000038342.2	PDS000031597.2	SAMN02952821	clinical	cd_8_group_1825	cd_4_group_1767	-
PDT000038334.2	PDS000031597.2	SAMN02952824	clinical	cd_8_group_1825	cd_4_group_1767	cd_2_group_1609
PDT000038343.2	PDS000031597.2	SAMN02952822	clinical	cd_8_group_1825	cd_4_group_1767	cd_2_group_1609
PDT000496394.1	PDS000031597.2	SAMN11526896	clinical	cd_8_group_1825	cd_4_group_1767	cd_2_group_1609
PDT000338999.1	PDS000042664.1	SAMN09519843	clinical	cd_8_group_18250	-	-
PDT000453898.1	PDS000042664.1	SAMN10827206	clinical	cd_8_group_18250	-	-
PDT000339007.1	PDS000006148.45	SAMN09519889	clinical	cd_8_group_18251	-	-
PDT000382478.1	PDS000006148.45	SAMN10098039	clinical	cd_8_group_18251	-	-
PDT000458051.1	PDS000001901.33	SAMN10866969	clinical	cd_8_group_18252	-	-
PDT000767562.1	PDS000001901.33	SAMN15256060	clinical	cd_8_group_18252	-	-
PDT000339012.1	PDS000001901.33	SAMN09519894	clinical	cd_8_group_18252	cd_4_group_18047	cd_2_group_16549
PDT000797043.1	PDS000001901.33	SAMN15643597	clinical	cd_8_group_18252	cd_4_group_18047	cd_2_group_16549
PDT000339016.1	PDS000077272.1	SAMN09519891	clinical	cd_8_group_18253	-	-
PDT000909246.1	PDS000077272.1	SAMEA7113033	clinical	cd_8_group_18253	-	-
PDT000339021.1	PDS000004756.10	SAMN09519884	clinical	cd_8_group_18254	cd_4_group_18048	cd_2_group_16550
PDT000476776.1	PDS000004756.10	SAMN11102876	clinical	cd_8_group_18254	cd_4_group_18048	cd_2_group_16550
PDT001070870.1	PDS000028614.29	SAMN19713897	clinical	cd_8_group_18255	-	-
PDT000339034.1	PDS000028614.29	SAMN09519906	clinical	cd_8_group_18255	cd_4_group_18049	cd_2_group_16551
PDT000973369.1	PDS000028614.29	SAMN18047801	clinical	cd_8_group_18255	cd_4_group_18049	cd_2_group_16551
PDT000339055.1	PDS000027290.1	SAMN09519918	clinical	cd_8_group_18256	cd_4_group_18051	-
PDT000341424.1	PDS000027290.1	SAMN09601667	clinical	cd_8_group_18256	cd_4_group_18051	-
PDT000339066.1	PDS000003938.48	SAMN09520661	clinical	cd_8_group_18257	cd_4_group_18052	cd_2_group_16552
PDT001104700.1	PDS000003938.48	SAMN20606912	clinical	cd_8_group_18257	cd_4_group_18052	cd_2_group_16552
PDT000339070.1	PDS000002234.43	SAMN09520672	clinical	cd_8_group_18258	cd_4_group_18054	cd_2_group_16554
PDT000464690.1	PDS000002234.43	SAMN10905088	clinical	cd_8_group_18258	cd_4_group_18054	cd_2_group_16554
PDT000607198.1	PDS000051920.3	SAMEA6058372	NULL	cd_8_group_18259	-	-
PDT000339072.1	PDS000051920.3	SAMN09520674	clinical	cd_8_group_18259	cd_4_group_18055	-
PDT001014957.1	PDS000051920.3	SAMEA104412315	NULL	cd_8_group_18259	cd_4_group_18055	-
PDT000038169.3	PDS000077434.1	SAMN02952840	clinical	cd_8_group_1826	cd_4_group_1768	cd_2_group_1596
PDT000038171.3	PDS000077434.1	SAMN02952842	clinical	cd_8_group_1826	cd_4_group_1768	cd_2_group_1596
PDT000339084.1	PDS000031403.7	SAMN09520710	clinical	cd_8_group_18260	cd_4_group_18056	-
PDT000396233.1	PDS000031403.7	SAMN10289908	clinical	cd_8_group_18260	cd_4_group_18056	-
PDT000339086.1	PDS000026130.1	SAMN09520697	clinical	cd_8_group_18261	cd_4_group_18057	cd_2_group_16555
PDT000351215.1	PDS000026130.1	SAMN09684017	clinical	cd_8_group_18261	cd_4_group_18057	cd_2_group_16555
PDT000339093.1	PDS000023837.3	SAMN09520721	clinical	cd_8_group_18262	cd_4_group_18059	cd_2_group_16557
PDT000341089.1	PDS000023837.3	SAMN09557476	clinical	cd_8_group_18262	cd_4_group_18059	cd_2_group_16557
PDT000459972.1	PDS000023837.3	SAMN10882285	clinical	cd_8_group_18262	cd_4_group_18059	cd_2_group_16557
PDT000339098.1	PDS000108531.2	SAMN09520735	clinical	cd_8_group_18263	cd_4_group_18060	cd_2_group_16558
PDT000453948.1	PDS000108531.2	SAMN10827264	clinical	cd_8_group_18263	cd_4_group_18060	cd_2_group_16558
PDT000339131.1	PDS000043862.2	SAMN09520803	clinical	cd_8_group_18264	cd_4_group_18062	-
PDT000476374.1	PDS000043862.2	SAMN11096878	clinical	cd_8_group_18264	cd_4_group_18062	-
PDT000339140.1	PDS000002140.60	SAMN09520808	clinical	cd_8_group_18265	-	-
PDT001837383.1	PDS000002140.60	SAMN33616874	environmental/other	cd_8_group_18265	-	-
PDT001837502.1	PDS000002140.60	SAMN33616846	environmental/other	cd_8_group_18265	-	-
PDT000339154.1	PDS000020542.23	SAMN09520815	clinical	cd_8_group_18266	-	-
PDT000503203.1	PDS000020542.23	SAMN11773562	clinical	cd_8_group_18266	-	-
PDT000339155.1	PDS000159487.32	SAMN09520812	clinical	cd_8_group_18267	cd_4_group_18063	cd_2_group_16561
PDT000341104.1	PDS000159487.32	SAMN09557485	clinical	cd_8_group_18267	cd_4_group_18063	cd_2_group_16561
PDT000360166.1	PDS000096798.99	SAMN09785132	clinical	cd_8_group_18268	cd_4_group_18065	-
PDT000339188.1	PDS000096798.99	SAMN09520917	clinical	cd_8_group_18268	cd_4_group_18065	cd_2_group_16562
PDT000379056.1	PDS000096798.99	SAMN10076031	clinical	cd_8_group_18268	cd_4_group_18065	cd_2_group_16562
PDT000409292.1	PDS000096798.99	SAMN10450591	clinical	cd_8_group_18268	cd_4_group_18065	cd_2_group_16562
PDT000420764.1	PDS000096798.99	SAMN10616510	clinical	cd_8_group_18268	cd_4_group_18065	cd_2_group_16562
PDT000339196.1	PDS000001789.64	SAMN09520910	clinical	cd_8_group_18269	cd_4_group_18066	cd_2_group_16563
PDT000414262.1	PDS000001789.64	SAMN10524587	clinical	cd_8_group_18269	cd_4_group_18066	cd_2_group_16563
PDT000459917.1	PDS000001789.64	SAMN10882222	clinical	cd_8_group_18269	cd_4_group_18066	cd_2_group_16563
PDT000464249.1	PDS000001789.64	SAMN10887239	clinical	cd_8_group_18269	cd_4_group_18066	cd_2_group_16563
PDT000854947.1	PDS000001789.64	SAMN16364190	clinical	cd_8_group_18269	cd_4_group_18066	cd_2_group_16563
PDT000038172.2	PDS000121788.77	SAMN02952843	clinical	cd_8_group_1827	-	-
PDT000108403.3	PDS000121788.77	SAMN03357017	NULL	cd_8_group_1827	cd_4_group_5755	cd_2_group_5118
PDT000194802.1	PDS000121788.77	SAMN03357016	NULL	cd_8_group_1827	cd_4_group_5755	cd_2_group_5118
PDT000339209.1	PDS000042450.74	SAMN09520893	clinical	cd_8_group_18270	cd_4_group_18067	-
PDT001225025.1	PDS000042450.74	SAMN25046047	clinical	cd_8_group_18270	cd_4_group_18067	cd_2_group_41721
PDT001241050.1	PDS000042450.74	SAMN25686207	clinical	cd_8_group_18270	cd_4_group_18067	cd_2_group_41721
PDT001248981.1	PDS000042450.74	SAMN25869262	clinical	cd_8_group_18270	cd_4_group_18067	cd_2_group_41721
PDT001248994.1	PDS000042450.74	SAMN25884796	clinical	cd_8_group_18270	cd_4_group_18067	cd_2_group_41721
PDT000339222.1	PDS000032705.1071	SAMN09520961	clinical	cd_8_group_18271	cd_4_group_18068	-
PDT000341898.1	PDS000032705.1071	SAMN09608678	clinical	cd_8_group_18271	cd_4_group_18068	-
PDT000339244.1	PDS000025848.3	SAMN09520989	clinical	cd_8_group_18272	cd_4_group_18071	cd_2_group_16567
PDT000344212.1	PDS000025848.3	SAMN09634517	clinical	cd_8_group_18272	cd_4_group_18071	cd_2_group_16567
PDT000339368.1	PDS000028192.862	SAMN09521785	environmental/other	cd_8_group_18273	-	-
PDT000339325.1	PDS000028192.862	SAMN09521787	environmental/other	cd_8_group_18273	cd_4_group_18073	cd_2_group_16569
PDT000339335.1	PDS000028192.862	SAMN09521784	environmental/other	cd_8_group_18273	cd_4_group_18073	cd_2_group_16569
PDT000339339.1	PDS000028192.862	SAMN09521786	environmental/other	cd_8_group_18273	cd_4_group_18073	cd_2_group_16569
PDT000339347.1	PDS000028192.862	SAMN09521783	environmental/other	cd_8_group_18273	cd_4_group_18073	cd_2_group_16569
PDT000339337.1	PDS000089910.537	SAMN09521763	environmental/other	cd_8_group_18274	cd_4_group_18074	-
PDT000865466.1	PDS000089910.537	SAMN16435500	environmental/other	cd_8_group_18274	cd_4_group_18074	-
PDT000339430.1	PDS000001937.21	SAMN09521849	clinical	cd_8_group_18275	cd_4_group_18077	cd_2_group_16571
PDT000477385.1	PDS000001937.21	SAMN11124194	clinical	cd_8_group_18275	cd_4_group_18077	cd_2_group_16571
PDT000339433.1	PDS000024029.1	SAMN09521846	clinical	cd_8_group_18276	cd_4_group_18078	cd_2_group_16572
PDT000341237.1	PDS000024029.1	SAMN09566336	clinical	cd_8_group_18276	cd_4_group_18078	cd_2_group_16572
PDT000339435.1	PDS000013838.101	SAMN09521850	clinical	cd_8_group_18277	-	-
PDT001489819.1	PDS000013838.101	SAMN31058406	clinical	cd_8_group_18277	-	-
PDT000339440.1	PDS000032698.117	SAMN09521862	clinical	cd_8_group_18278	-	-
PDT000371902.1	PDS000032698.117	SAMN09943827	clinical	cd_8_group_18278	-	-
PDT000455526.1	PDS000032698.117	SAMN10843069	clinical	cd_8_group_18278	-	-
PDT000584718.1	PDS000032698.117	SAMN12730835	clinical	cd_8_group_18278	-	-
PDT000600722.1	PDS000032698.117	SAMN12913058	clinical	cd_8_group_18278	-	-
PDT000760799.1	PDS000032698.117	SAMN14863965	clinical	cd_8_group_18278	-	-
PDT001004606.1	PDS000032698.117	SAMN18675180	clinical	cd_8_group_18278	-	-
PDT001614588.1	PDS000032698.117	SAMN32757009	clinical	cd_8_group_18278	-	-
PDT001614963.1	PDS000032698.117	SAMN32757044	clinical	cd_8_group_18278	-	-
PDT001614992.1	PDS000032698.117	SAMN32757017	clinical	cd_8_group_18278	-	-
PDT001940061.1	PDS000032698.117	SAMN37819737	clinical	cd_8_group_18278	-	-
PDT001940107.1	PDS000032698.117	SAMN37819608	clinical	cd_8_group_18278	-	-
PDT000481514.1	PDS000032698.117	SAMN11239258	clinical	cd_8_group_18278	cd_4_group_18610	-
PDT000678066.1	PDS000032698.117	SAMN13991884	clinical	cd_8_group_18278	cd_4_group_18610	-
PDT000705788.1	PDS000032698.117	SAMN14271116	clinical	cd_8_group_18278	cd_4_group_18610	-
PDT000757473.1	PDS000032698.117	SAMN14861397	clinical	cd_8_group_18278	cd_4_group_18610	-
PDT001392271.1	PDS000032698.117	SAMEA110397342	NULL	cd_8_group_18278	cd_4_group_18610	-
PDT001449740.1	PDS000032698.117	SAMN29164836	clinical	cd_8_group_18278	cd_4_group_18610	-
PDT001555989.1	PDS000032698.117	SAMN28985764	clinical	cd_8_group_18278	cd_4_group_18610	-
PDT001570316.1	PDS000032698.117	SAMN26331042	clinical	cd_8_group_18278	cd_4_group_18610	-
PDT000350033.1	PDS000032698.117	SAMN09661827	clinical	cd_8_group_18278	cd_4_group_18610	cd_2_group_17090
PDT000455470.1	PDS000032698.117	SAMN10842048	clinical	cd_8_group_18278	cd_4_group_18610	cd_2_group_17090
PDT000456962.1	PDS000032698.117	SAMN10848590	clinical	cd_8_group_18278	cd_4_group_18610	cd_2_group_17090
PDT001555978.1	PDS000032698.117	SAMN28985765	clinical	cd_8_group_18278	cd_4_group_18610	cd_2_group_17090
PDT000371897.1	PDS000032698.117	SAMN09943845	clinical	cd_8_group_18278	cd_4_group_18610	cd_2_group_17851
PDT000371911.1	PDS000032698.117	SAMN09943846	clinical	cd_8_group_18278	cd_4_group_18610	cd_2_group_17851
PDT000371928.1	PDS000032698.117	SAMN09943844	clinical	cd_8_group_18278	cd_4_group_18610	cd_2_group_17851
PDT000371933.1	PDS000032698.117	SAMN09943847	clinical	cd_8_group_18278	cd_4_group_18610	cd_2_group_17851
PDT000371934.1	PDS000032698.117	SAMN09943848	clinical	cd_8_group_18278	cd_4_group_18610	cd_2_group_17851
PDT001570436.1	PDS000032698.117	SAMN26331004	clinical	cd_8_group_18278	cd_4_group_18610	cd_2_group_17851
PDT001570438.1	PDS000032698.117	SAMN26331003	clinical	cd_8_group_18278	cd_4_group_18610	cd_2_group_17851
PDT001570439.1	PDS000032698.117	SAMN26331002	clinical	cd_8_group_18278	cd_4_group_18610	cd_2_group_17851
PDT001570440.1	PDS000032698.117	SAMN26331001	clinical	cd_8_group_18278	cd_4_group_18610	cd_2_group_17851
PDT001570441.1	PDS000032698.117	SAMN26331000	clinical	cd_8_group_18278	cd_4_group_18610	cd_2_group_17851
PDT000505052.1	PDS000032698.117	SAMN11832593	clinical	cd_8_group_18278	cd_4_group_18610	cd_2_group_22645
PDT000629355.1	PDS000032698.117	SAMN13295945	clinical	cd_8_group_18278	cd_4_group_18610	cd_2_group_22645
PDT000650790.1	PDS000032698.117	SAMN13686287	clinical	cd_8_group_18278	cd_4_group_18610	cd_2_group_22645
PDT001614609.1	PDS000032698.117	SAMN32756953	clinical	cd_8_group_18278	cd_4_group_18610	cd_2_group_22645
PDT001614620.1	PDS000032698.117	SAMN32756952	clinical	cd_8_group_18278	cd_4_group_18610	cd_2_group_22645
PDT001614633.1	PDS000032698.117	SAMN32757255	clinical	cd_8_group_18278	cd_4_group_18610	cd_2_group_22645
PDT001614694.1	PDS000032698.117	SAMN32756954	clinical	cd_8_group_18278	cd_4_group_18610	cd_2_group_22645
PDT001614752.1	PDS000032698.117	SAMN32757090	clinical	cd_8_group_18278	cd_4_group_18610	cd_2_group_22645
PDT001614802.1	PDS000032698.117	SAMN32756950	clinical	cd_8_group_18278	cd_4_group_18610	cd_2_group_22645
PDT001614838.1	PDS000032698.117	SAMN32756941	clinical	cd_8_group_18278	cd_4_group_18610	cd_2_group_22645
PDT001614860.1	PDS000032698.117	SAMN32756939	clinical	cd_8_group_18278	cd_4_group_18610	cd_2_group_22645
PDT001614931.1	PDS000032698.117	SAMN32756959	clinical	cd_8_group_18278	cd_4_group_18610	cd_2_group_22645
PDT001614948.1	PDS000032698.117	SAMN32756957	clinical	cd_8_group_18278	cd_4_group_18610	cd_2_group_22645
PDT001614973.1	PDS000032698.117	SAMN32757035	clinical	cd_8_group_18278	cd_4_group_18610	cd_2_group_22645
PDT001939960.1	PDS000032698.117	SAMN37819566	clinical	cd_8_group_18278	cd_4_group_18610	cd_2_group_22645
PDT001940085.1	PDS000032698.117	SAMN37819628	clinical	cd_8_group_18278	cd_4_group_18610	cd_2_group_22645
PDT001940129.1	PDS000032698.117	SAMN37819590	clinical	cd_8_group_18278	cd_4_group_18610	cd_2_group_22645
PDT001940248.1	PDS000032698.117	SAMN37819709	clinical	cd_8_group_18278	cd_4_group_18610	cd_2_group_22645
PDT001940260.1	PDS000032698.117	SAMN37819699	clinical	cd_8_group_18278	cd_4_group_18610	cd_2_group_22645
PDT000532552.1	PDS000032698.117	SAMN12137477	clinical	cd_8_group_18278	cd_4_group_18610	cd_2_group_23213
PDT000532999.1	PDS000032698.117	SAMN12143127	clinical	cd_8_group_18278	cd_4_group_18610	cd_2_group_23213
PDT000542752.1	PDS000032698.117	SAMN12264910	clinical	cd_8_group_18278	cd_4_group_18610	cd_2_group_23213
PDT000623845.1	PDS000032698.117	SAMN13191722	clinical	cd_8_group_18278	cd_4_group_18610	cd_2_group_23213
PDT000625955.1	PDS000032698.117	SAMN13245679	clinical	cd_8_group_18278	cd_4_group_18610	cd_2_group_23213
PDT001614976.1	PDS000032698.117	SAMN32757032	clinical	cd_8_group_18278	cd_4_group_18610	cd_2_group_23213
PDT001614979.1	PDS000032698.117	SAMN32757029	clinical	cd_8_group_18278	cd_4_group_18610	cd_2_group_23213
PDT001904258.1	PDS000032698.117	SAMN37546127	clinical	cd_8_group_18278	cd_4_group_18610	cd_2_group_23213
PDT000757485.1	PDS000032698.117	SAMN14861401	clinical	cd_8_group_18278	cd_4_group_18610	cd_2_group_29648
PDT000757493.1	PDS000032698.117	SAMN14861409	clinical	cd_8_group_18278	cd_4_group_18610	cd_2_group_29648
PDT000757495.1	PDS000032698.117	SAMN14861404	clinical	cd_8_group_18278	cd_4_group_18610	cd_2_group_29648
PDT000757502.1	PDS000032698.117	SAMN14861402	clinical	cd_8_group_18278	cd_4_group_18610	cd_2_group_29648
PDT000757575.1	PDS000032698.117	SAMN14861336	clinical	cd_8_group_18278	cd_4_group_18610	cd_2_group_29648
PDT000759098.1	PDS000032698.117	SAMN14863058	clinical	cd_8_group_18278	cd_4_group_18610	cd_2_group_29648
PDT000759099.1	PDS000032698.117	SAMN14863098	clinical	cd_8_group_18278	cd_4_group_18610	cd_2_group_29648
PDT000759150.1	PDS000032698.117	SAMN14863052	clinical	cd_8_group_18278	cd_4_group_18610	cd_2_group_29648
PDT000759151.1	PDS000032698.117	SAMN14863049	clinical	cd_8_group_18278	cd_4_group_18610	cd_2_group_29648
PDT000759153.1	PDS000032698.117	SAMN14863050	clinical	cd_8_group_18278	cd_4_group_18610	cd_2_group_29648
PDT000760796.1	PDS000032698.117	SAMN14863966	clinical	cd_8_group_18278	cd_4_group_18610	cd_2_group_29648
PDT000760798.1	PDS000032698.117	SAMN14863968	clinical	cd_8_group_18278	cd_4_group_18610	cd_2_group_29648
PDT000760800.1	PDS000032698.117	SAMN14863967	clinical	cd_8_group_18278	cd_4_group_18610	cd_2_group_29648
PDT000895948.1	PDS000032698.117	SAMEA104289744	clinical	cd_8_group_18278	cd_4_group_18610	cd_2_group_29648
PDT000895950.1	PDS000032698.117	SAMEA104289746	clinical	cd_8_group_18278	cd_4_group_18610	cd_2_group_29648
PDT000895951.1	PDS000032698.117	SAMEA104289747	clinical	cd_8_group_18278	cd_4_group_18610	cd_2_group_29648
PDT000896059.1	PDS000032698.117	SAMEA104289738	clinical	cd_8_group_18278	cd_4_group_18610	cd_2_group_29648
PDT000757490.1	PDS000032698.117	SAMN14861408	clinical	cd_8_group_18278	cd_4_group_18610	cd_2_group_29649
PDT000759045.1	PDS000032698.117	SAMN14863064	clinical	cd_8_group_18278	cd_4_group_18610	cd_2_group_29649
PDT000759148.1	PDS000032698.117	SAMN14863055	clinical	cd_8_group_18278	cd_4_group_18610	cd_2_group_29649
PDT001614969.1	PDS000032698.117	SAMN32757038	clinical	cd_8_group_18278	cd_4_group_18610	cd_2_group_49518
PDT001940045.1	PDS000032698.117	SAMN37819751	clinical	cd_8_group_18278	cd_4_group_18610	cd_2_group_49518
PDT000371886.1	PDS000032698.117	SAMN09943838	clinical	cd_8_group_18278	cd_4_group_19447	cd_2_group_17850
PDT000371887.1	PDS000032698.117	SAMN09943837	clinical	cd_8_group_18278	cd_4_group_19447	cd_2_group_17850
PDT000371895.1	PDS000032698.117	SAMN09943839	clinical	cd_8_group_18278	cd_4_group_19447	cd_2_group_17850
PDT000371903.1	PDS000032698.117	SAMN09943841	clinical	cd_8_group_18278	cd_4_group_19447	cd_2_group_17850
PDT000371904.1	PDS000032698.117	SAMN09943825	environmental/other	cd_8_group_18278	cd_4_group_19447	cd_2_group_17850
PDT000371905.1	PDS000032698.117	SAMN09943842	environmental/other	cd_8_group_18278	cd_4_group_19447	cd_2_group_17850
PDT000371906.1	PDS000032698.117	SAMN09943843	environmental/other	cd_8_group_18278	cd_4_group_19447	cd_2_group_17850
PDT000371907.1	PDS000032698.117	SAMN09943826	environmental/other	cd_8_group_18278	cd_4_group_19447	cd_2_group_17850
PDT000371936.1	PDS000032698.117	SAMN09943829	clinical	cd_8_group_18278	cd_4_group_19447	cd_2_group_17850
PDT000371937.1	PDS000032698.117	SAMN09943828	clinical	cd_8_group_18278	cd_4_group_19447	cd_2_group_17850
PDT000371938.1	PDS000032698.117	SAMN09943833	clinical	cd_8_group_18278	cd_4_group_19447	cd_2_group_17850
PDT000371939.1	PDS000032698.117	SAMN09943832	clinical	cd_8_group_18278	cd_4_group_19447	cd_2_group_17850
PDT000371940.1	PDS000032698.117	SAMN09943831	clinical	cd_8_group_18278	cd_4_group_19447	cd_2_group_17850
PDT000371941.1	PDS000032698.117	SAMN09943830	clinical	cd_8_group_18278	cd_4_group_19447	cd_2_group_17850
PDT000371942.1	PDS000032698.117	SAMN09943836	clinical	cd_8_group_18278	cd_4_group_19447	cd_2_group_17850
PDT000371943.1	PDS000032698.117	SAMN09943835	clinical	cd_8_group_18278	cd_4_group_19447	cd_2_group_17850
PDT000371944.1	PDS000032698.117	SAMN09943834	clinical	cd_8_group_18278	cd_4_group_19447	cd_2_group_17850
PDT000371945.1	PDS000032698.117	SAMN09943840	clinical	cd_8_group_18278	cd_4_group_19447	cd_2_group_17850
PDT001570343.1	PDS000032698.117	SAMN26330967	clinical	cd_8_group_18278	cd_4_group_19447	cd_2_group_17850
PDT001570344.1	PDS000032698.117	SAMN26330966	clinical	cd_8_group_18278	cd_4_group_19447	cd_2_group_17850
PDT001570345.1	PDS000032698.117	SAMN26330965	clinical	cd_8_group_18278	cd_4_group_19447	cd_2_group_17850
PDT001570346.1	PDS000032698.117	SAMN26330964	clinical	cd_8_group_18278	cd_4_group_19447	cd_2_group_17850
PDT001570348.1	PDS000032698.117	SAMN26330963	clinical	cd_8_group_18278	cd_4_group_19447	cd_2_group_17850
PDT001570349.1	PDS000032698.117	SAMN26330962	clinical	cd_8_group_18278	cd_4_group_19447	cd_2_group_17850
PDT001570350.1	PDS000032698.117	SAMN26330961	clinical	cd_8_group_18278	cd_4_group_19447	cd_2_group_17850
PDT000679900.1	PDS000032698.117	SAMN14071251	clinical	cd_8_group_18278	cd_4_group_30067	-
PDT001939905.1	PDS000032698.117	SAMN37819762	clinical	cd_8_group_18278	cd_4_group_30067	-
PDT000339443.1	PDS000027748.192	SAMN09521856	clinical	cd_8_group_18279	cd_4_group_18079	cd_2_group_16573
PDT000382985.1	PDS000027748.192	SAMN10103411	clinical	cd_8_group_18279	cd_4_group_18079	cd_2_group_16573
PDT000455498.1	PDS000027748.192	SAMN10842164	clinical	cd_8_group_18279	cd_4_group_18079	cd_2_group_16573
PDT000038175.4	PDS000029235.17	SAMN02645763	clinical	cd_8_group_1828	-	-
PDT000789697.1	PDS000029235.17	SAMEA5671533	NULL	cd_8_group_1828	-	-
PDT000799116.1	PDS000029235.17	SAMN07151148	clinical	cd_8_group_1828	-	-
PDT000339446.1	PDS000043553.1	SAMN09521851	clinical	cd_8_group_18280	cd_4_group_18080	cd_2_group_16574
PDT000470808.1	PDS000043553.1	SAMN11038708	clinical	cd_8_group_18280	cd_4_group_18080	cd_2_group_16574
PDT000339474.1	PDS000043927.1	SAMN09521892	clinical	cd_8_group_18281	cd_4_group_18083	cd_2_group_16576
PDT000477370.1	PDS000043927.1	SAMN11124174	clinical	cd_8_group_18281	cd_4_group_18083	cd_2_group_16576
PDT000339476.1	PDS000096798.99	SAMN09521888	clinical	cd_8_group_18282	cd_4_group_18084	cd_2_group_16577
PDT000459960.1	PDS000096798.99	SAMN10882260	clinical	cd_8_group_18282	cd_4_group_18084	cd_2_group_16577
PDT000899628.1	PDS000096798.99	SAMN16942835	clinical	cd_8_group_18282	cd_4_group_18084	cd_2_group_16577
PDT000339490.1	PDS000027005.20	SAMN09521905	clinical	cd_8_group_18283	cd_4_group_18085	cd_2_group_16578
PDT000340319.1	PDS000027005.20	SAMN09531121	clinical	cd_8_group_18283	cd_4_group_18085	cd_2_group_16578
PDT000339495.1	PDS000159487.32	SAMN09521909	clinical	cd_8_group_18284	cd_4_group_18086	cd_2_group_16580
PDT000342848.1	PDS000159487.32	SAMN09628756	clinical	cd_8_group_18284	cd_4_group_18086	cd_2_group_16580
PDT000339518.1	PDS000051284.1	SAMN09521938	clinical	cd_8_group_18285	cd_4_group_18087	cd_2_group_16581
PDT000595913.1	PDS000051284.1	SAMN12767589	clinical	cd_8_group_18285	cd_4_group_18087	cd_2_group_16581
PDT000339537.1	PDS000043818.1	SAMN09521976	clinical	cd_8_group_18286	cd_4_group_18090	cd_2_group_16584
PDT000474370.1	PDS000043818.1	SAMN11086673	clinical	cd_8_group_18286	cd_4_group_18090	cd_2_group_16584
PDT000339542.1	PDS000026558.84	SAMN09521980	clinical	cd_8_group_18287	cd_4_group_18091	cd_2_group_16585
PDT000452784.1	PDS000026558.84	SAMN10821926	clinical	cd_8_group_18287	cd_4_group_18091	cd_2_group_16585
PDT000951213.1	PDS000029314.253	SAMN17809013	clinical	cd_8_group_18288	cd_4_group_18092	-
PDT000339567.1	PDS000029314.253	SAMN09522007	clinical	cd_8_group_18288	cd_4_group_18092	cd_2_group_16586
PDT000383253.1	PDS000029314.253	SAMN10104814	clinical	cd_8_group_18288	cd_4_group_18092	cd_2_group_16586
PDT000339569.1	PDS000042677.3	SAMN09522005	clinical	cd_8_group_18289	cd_4_group_18093	cd_2_group_16587
PDT000453920.1	PDS000042677.3	SAMN10827229	clinical	cd_8_group_18289	cd_4_group_18093	cd_2_group_16587
PDT000457093.1	PDS000042677.3	SAMN10848842	clinical	cd_8_group_18289	cd_4_group_18093	cd_2_group_16587
PDT000585237.1	PDS000042677.3	SAMN12739201	clinical	cd_8_group_18289	cd_4_group_18093	cd_2_group_16587
PDT000038206.3	PDS000031676.2	SAMN02900108	environmental/other	cd_8_group_1829	-	-
PDT000038204.3	PDS000031676.2	SAMN02900105	environmental/other	cd_8_group_1829	cd_4_group_1770	cd_2_group_1598
PDT000038205.3	PDS000031676.2	SAMN02900106	environmental/other	cd_8_group_1829	cd_4_group_1770	cd_2_group_1598
PDT000038275.3	PDS000031676.2	SAMN02900104	environmental/other	cd_8_group_1829	cd_4_group_1770	cd_2_group_1598
PDT000038276.3	PDS000031676.2	SAMN02900107	environmental/other	cd_8_group_1829	cd_4_group_1770	cd_2_group_1598
PDT000196512.2	PDS000031676.2	SAMN02900156	environmental/other	cd_8_group_1829	cd_4_group_1770	cd_2_group_1598
PDT000196514.2	PDS000031676.2	SAMN02900158	environmental/other	cd_8_group_1829	cd_4_group_1770	cd_2_group_1598
PDT001048463.1	PDS000031676.2	SAMN02900157	environmental/other	cd_8_group_1829	cd_4_group_1770	cd_2_group_1598
PDT000339580.1	PDS000043089.1	SAMN09522013	clinical	cd_8_group_18290	cd_4_group_18094	cd_2_group_16588
PDT000464317.1	PDS000043089.1	SAMN10887390	clinical	cd_8_group_18290	cd_4_group_18094	cd_2_group_16588
PDT000388108.1	PDS000037317.5	SAMN10173302	clinical	cd_8_group_18291	-	-
PDT000457996.1	PDS000037317.5	SAMN10866877	clinical	cd_8_group_18291	-	-
PDT000384722.1	PDS000037317.5	SAMN10129719	clinical	cd_8_group_18291	cd_4_group_18095	-
PDT000339594.1	PDS000037317.5	SAMN09522028	clinical	cd_8_group_18291	cd_4_group_18095	cd_2_group_16589
PDT000458937.1	PDS000037317.5	SAMN10872228	clinical	cd_8_group_18291	cd_4_group_18095	cd_2_group_16589
PDT000339600.1	PDS000043887.1	SAMN09522029	clinical	cd_8_group_18292	cd_4_group_18096	cd_2_group_16590
PDT000476807.1	PDS000043887.1	SAMN11103585	clinical	cd_8_group_18292	cd_4_group_18096	cd_2_group_16590
PDT000339609.1	PDS000032463.111	SAMN09522051	clinical	cd_8_group_18293	cd_4_group_18097	cd_2_group_16591
PDT000457005.1	PDS000032463.111	SAMN10848703	clinical	cd_8_group_18293	cd_4_group_18097	cd_2_group_16591
PDT000339610.1	PDS000037477.1	SAMN09522060	clinical	cd_8_group_18294	-	-
PDT000388166.1	PDS000037477.1	SAMN10173699	clinical	cd_8_group_18294	cd_4_group_20178	cd_2_group_18588
PDT000388183.1	PDS000037477.1	SAMN10173844	clinical	cd_8_group_18294	cd_4_group_20178	cd_2_group_18588
PDT000339623.1	PDS000043651.1	SAMN09522071	clinical	cd_8_group_18295	cd_4_group_18098	cd_2_group_16592
PDT000473605.1	PDS000043651.1	SAMN11052397	clinical	cd_8_group_18295	cd_4_group_18098	cd_2_group_16592
PDT000342529.1	PDS000027101.8	SAMN09624390	clinical	cd_8_group_18296	-	-
PDT000971765.1	PDS000027101.8	SAMN18028623	clinical	cd_8_group_18296	-	-
PDT000728911.1	PDS000027101.8	SAMN14764600	clinical	cd_8_group_18296	cd_4_group_18099	-
PDT000339627.1	PDS000027101.8	SAMN09522072	clinical	cd_8_group_18296	cd_4_group_18099	cd_2_group_16593
PDT000394139.1	PDS000027101.8	SAMN10267040	clinical	cd_8_group_18296	cd_4_group_18099	cd_2_group_16593
PDT000404858.1	PDS000027101.8	SAMN10392983	clinical	cd_8_group_18296	cd_4_group_18099	cd_2_group_16593
PDT000406784.1	PDS000027101.8	SAMN10407556	clinical	cd_8_group_18296	cd_4_group_18099	cd_2_group_16593
PDT000408831.1	PDS000027101.8	SAMN10438559	clinical	cd_8_group_18296	cd_4_group_18099	cd_2_group_16593
PDT000339638.1	PDS000026643.6	SAMN09522075	clinical	cd_8_group_18297	cd_4_group_18100	cd_2_group_16594
PDT000466377.1	PDS000026643.6	SAMN10959454	clinical	cd_8_group_18297	cd_4_group_18100	cd_2_group_16594
PDT000339651.1	PDS000043193.1	SAMN09522116	clinical	cd_8_group_18298	cd_4_group_18102	-
PDT000466388.1	PDS000043193.1	SAMN10959464	clinical	cd_8_group_18298	cd_4_group_18102	-
PDT000339657.1	PDS000004033.70	SAMN09522099	clinical	cd_8_group_18299	cd_4_group_18103	cd_2_group_16596
PDT000342950.1	PDS000004033.70	SAMN09628869	clinical	cd_8_group_18299	cd_4_group_18103	cd_2_group_16596
PDT000464924.1	PDS000004033.70	SAMN10907591	clinical	cd_8_group_18299	cd_4_group_18103	cd_2_group_16596
PDT000001306.3	PDS000150684.2	SAMN02378197	environmental/other	cd_8_group_183	cd_4_group_161	cd_2_group_145
PDT000314494.2	PDS000150684.2	SAMN08557794	environmental/other	cd_8_group_183	cd_4_group_161	cd_2_group_145
PDT000038207.3	PDS000031683.2	SAMN02900109	environmental/other	cd_8_group_1830	cd_4_group_1771	cd_2_group_1599
PDT000038208.4	PDS000031683.2	SAMN02900110	environmental/other	cd_8_group_1830	cd_4_group_1771	cd_2_group_1599
PDT000473659.1	PDS000043676.3	SAMN11056966	clinical	cd_8_group_18300	cd_4_group_18104	-
PDT000339677.1	PDS000043676.3	SAMN09522095	clinical	cd_8_group_18300	cd_4_group_18104	cd_2_group_16598
PDT000473925.1	PDS000043676.3	SAMN11079470	clinical	cd_8_group_18300	cd_4_group_18104	cd_2_group_16598
PDT000339679.1	PDS000016775.7	SAMN09522094	clinical	cd_8_group_18301	-	-
PDT000351065.1	PDS000016775.7	SAMN09683540	clinical	cd_8_group_18301	cd_4_group_18256	-
PDT000342043.1	PDS000016775.7	SAMN09612279	clinical	cd_8_group_18301	cd_4_group_18256	cd_2_group_16752
PDT000971991.1	PDS000016775.7	SAMN17516086	environmental/other	cd_8_group_18301	cd_4_group_18256	cd_2_group_16752
PDT000339980.1	PDS000059949.1	SAMN06711052	clinical	cd_8_group_18302	-	-
PDT000706277.1	PDS000059949.1	SAMN12657726	environmental/other	cd_8_group_18302	-	-
PDT000340096.1	PDS000011720.25	SAMN09530566	clinical	cd_8_group_18303	cd_4_group_18105	-
PDT000379919.1	PDS000011720.25	SAMN10080182	clinical	cd_8_group_18303	cd_4_group_18105	-
PDT000340097.1	PDS000003509.91	SAMN09530563	clinical	cd_8_group_18304	cd_4_group_18106	cd_2_group_16599
PDT000342962.1	PDS000003509.91	SAMN09628875	clinical	cd_8_group_18304	cd_4_group_18106	cd_2_group_16599
PDT000340110.1	PDS000025986.2	SAMN09530897	clinical	cd_8_group_18305	cd_4_group_18107	-
PDT000347658.1	PDS000025986.2	SAMN09651922	clinical	cd_8_group_18305	cd_4_group_18107	-
PDT000340127.1	PDS000042713.1	SAMN09530922	clinical	cd_8_group_18306	cd_4_group_18108	cd_2_group_16601
PDT000456898.1	PDS000042713.1	SAMN10848540	clinical	cd_8_group_18306	cd_4_group_18108	cd_2_group_16601
PDT000340132.1	PDS000025915.1	SAMN09530924	clinical	cd_8_group_18307	cd_4_group_18109	cd_2_group_16602
PDT000350650.1	PDS000025915.1	SAMN09666557	clinical	cd_8_group_18307	cd_4_group_18109	cd_2_group_16602
PDT000340145.1	PDS000032735.728	SAMN09530949	clinical	cd_8_group_18308	-	-
PDT001103241.1	PDS000032735.728	SAMN20570043	clinical	cd_8_group_18308	-	-
PDT000340158.1	PDS000023177.9	SAMN09530927	clinical	cd_8_group_18309	-	-
PDT000341939.1	PDS000023177.9	SAMN09609957	clinical	cd_8_group_18309	-	-
PDT000465507.1	PDS000023177.9	SAMN10922323	clinical	cd_8_group_18309	-	-
PDT000038213.3	PDS000031682.1	SAMN02900117	environmental/other	cd_8_group_1831	cd_4_group_1772	cd_2_group_1600
PDT000038214.3	PDS000031682.1	SAMN02900118	environmental/other	cd_8_group_1831	cd_4_group_1772	cd_2_group_1600
PDT000340163.1	PDS000011888.34	SAMN09530959	clinical	cd_8_group_18310	-	-
PDT000735177.1	PDS000011888.34	SAMN14923494	clinical	cd_8_group_18310	-	-
PDT000340167.1	PDS000026145.1	SAMN09530963	clinical	cd_8_group_18311	-	-
PDT000351052.1	PDS000026145.1	SAMN09683532	clinical	cd_8_group_18311	-	-
PDT000340178.1	PDS000027970.464	SAMN09530971	clinical	cd_8_group_18312	-	-
PDT000601166.1	PDS000027970.464	SAMN12915079	clinical	cd_8_group_18312	-	-
PDT000340189.1	PDS000168439.1	SAMN09530977	clinical	cd_8_group_18313	-	-
PDT000384783.1	PDS000168439.1	SAMN10129838	clinical	cd_8_group_18313	-	-
PDT000340190.1	PDS000006090.9	SAMN09530979	clinical	cd_8_group_18314	cd_4_group_18111	cd_2_group_16605
PDT000381533.1	PDS000006090.9	SAMN10093997	clinical	cd_8_group_18314	cd_4_group_18111	cd_2_group_16605
PDT000711536.1	PDS000032463.111	SAMN14420860	clinical	cd_8_group_18315	-	-
PDT000418568.1	PDS000032463.111	SAMN10599978	clinical	cd_8_group_18315	cd_4_group_18112	-
PDT000340194.1	PDS000032463.111	SAMN09531001	clinical	cd_8_group_18315	cd_4_group_18112	cd_2_group_16607
PDT000408705.1	PDS000032463.111	SAMN10437989	clinical	cd_8_group_18315	cd_4_group_18112	cd_2_group_16607
PDT000774582.1	PDS000032463.111	SAMN15411659	clinical	cd_8_group_18315	cd_4_group_32352	-
PDT001006673.1	PDS000032463.111	SAMN18751481	clinical	cd_8_group_18315	cd_4_group_32352	-
PDT000340201.1	PDS000041117.3	SAMN09530994	clinical	cd_8_group_18316	cd_4_group_18113	cd_2_group_16608
PDT000442816.1	PDS000041117.3	SAMN10767239	clinical	cd_8_group_18316	cd_4_group_18113	cd_2_group_16608
PDT000453950.1	PDS000041117.3	SAMN10827263	clinical	cd_8_group_18316	cd_4_group_18113	cd_2_group_16608
PDT000503060.1	PDS000041117.3	SAMN11672393	clinical	cd_8_group_18316	cd_4_group_18113	cd_2_group_16608
PDT000340213.1	PDS000037303.1	SAMN09531017	clinical	cd_8_group_18317	-	-
PDT000385454.1	PDS000037303.1	SAMN10134598	clinical	cd_8_group_18317	-	-
PDT000394451.1	PDS000013832.318	SAMN10276412	clinical	cd_8_group_18318	-	-
PDT000422976.1	PDS000013832.318	SAMN10644307	clinical	cd_8_group_18318	-	-
PDT000340230.1	PDS000013832.318	SAMN09531034	clinical	cd_8_group_18318	cd_4_group_18115	cd_2_group_16610
PDT000398580.1	PDS000013832.318	SAMN10336746	clinical	cd_8_group_18318	cd_4_group_18115	cd_2_group_16610
PDT000494145.1	PDS000013832.318	SAMN11474762	clinical	cd_8_group_18318	cd_4_group_18115	cd_2_group_16610
PDT000566417.1	PDS000013832.318	SAMN12588141	clinical	cd_8_group_18318	cd_4_group_18115	cd_2_group_16610
PDT000570211.1	PDS000013832.318	SAMN12616749	clinical	cd_8_group_18318	cd_4_group_18115	cd_2_group_16610
PDT000580148.1	PDS000013832.318	SAMN12692696	clinical	cd_8_group_18318	cd_4_group_18115	cd_2_group_16610
PDT000977438.1	PDS000013832.318	SAMN18072448	clinical	cd_8_group_18318	cd_4_group_18115	cd_2_group_16610
PDT000605155.1	PDS000013832.318	SAMN13021924	clinical	cd_8_group_18318	cd_4_group_18115	cd_2_group_25647
PDT000626639.1	PDS000013832.318	SAMN13253891	clinical	cd_8_group_18318	cd_4_group_18115	cd_2_group_25647
PDT000340236.1	PDS000026127.1	SAMN09531037	clinical	cd_8_group_18319	cd_4_group_18116	cd_2_group_16611
PDT000351176.1	PDS000026127.1	SAMN09683747	clinical	cd_8_group_18319	cd_4_group_18116	cd_2_group_16611
PDT000038215.3	PDS000031678.2	SAMN02900125	environmental/other	cd_8_group_1832	cd_4_group_1773	cd_2_group_1601
PDT000038216.3	PDS000031678.2	SAMN02900126	environmental/other	cd_8_group_1832	cd_4_group_1773	cd_2_group_1601
PDT000038217.3	PDS000031678.2	SAMN02900127	environmental/other	cd_8_group_1832	cd_4_group_1773	cd_2_group_1601
PDT000163682.2	PDS000031678.2	SAMN05733252	environmental/other	cd_8_group_1832	cd_4_group_7891	cd_2_group_7099
PDT000163716.2	PDS000031678.2	SAMN05733251	environmental/other	cd_8_group_1832	cd_4_group_7891	cd_2_group_7099
PDT000340238.1	PDS000102183.112	SAMN09531032	clinical	cd_8_group_18320	cd_4_group_18117	cd_2_group_16612
PDT000379178.1	PDS000102183.112	SAMN10076136	clinical	cd_8_group_18320	cd_4_group_18117	cd_2_group_16612
PDT000340246.1	PDS000032115.3	SAMN09531040	clinical	cd_8_group_18321	cd_4_group_18118	cd_2_group_16613
PDT000340260.1	PDS000032115.3	SAMN09531056	clinical	cd_8_group_18321	cd_4_group_18118	cd_2_group_16613
PDT000345147.1	PDS000009227.11	SAMN09638072	environmental/other	cd_8_group_18322	-	-
PDT001410847.1	PDS000009227.11	SAMEA11193239	NULL	cd_8_group_18322	-	-
PDT000340253.1	PDS000009227.11	SAMN09531047	clinical	cd_8_group_18322	cd_4_group_18119	cd_2_group_16614
PDT000345016.1	PDS000009227.11	SAMN09637756	environmental/other	cd_8_group_18322	cd_4_group_18119	cd_2_group_16614
PDT000345303.1	PDS000009227.11	SAMN09643874	environmental/other	cd_8_group_18322	cd_4_group_18119	cd_2_group_16614
PDT000474366.1	PDS000009227.11	SAMN11086669	environmental/other	cd_8_group_18322	cd_4_group_18119	cd_2_group_16614
PDT000475669.1	PDS000009227.11	SAMN11093389	environmental/other	cd_8_group_18322	cd_4_group_18119	cd_2_group_16614
PDT000475828.1	PDS000009227.11	SAMN11095730	environmental/other	cd_8_group_18322	cd_4_group_18119	cd_2_group_16614
PDT000475913.1	PDS000009227.11	SAMN11095917	environmental/other	cd_8_group_18322	cd_4_group_18119	cd_2_group_16614
PDT000340257.1	PDS000026895.38	SAMN09531068	clinical	cd_8_group_18323	cd_4_group_18120	cd_2_group_16615
PDT000382463.1	PDS000026895.38	SAMN10098013	clinical	cd_8_group_18323	cd_4_group_18120	cd_2_group_16615
PDT000340270.1	PDS000042864.1	SAMN09531076	clinical	cd_8_group_18324	cd_4_group_18121	cd_2_group_16616
PDT000458616.1	PDS000042864.1	SAMN10867996	clinical	cd_8_group_18324	cd_4_group_18121	cd_2_group_16616
PDT000340271.1	PDS000006536.50	SAMN09531074	clinical	cd_8_group_18325	-	-
PDT000416773.1	PDS000006536.50	SAMN10586247	clinical	cd_8_group_18325	cd_4_group_21417	-
PDT000472568.1	PDS000006536.50	SAMN11043585	clinical	cd_8_group_18325	cd_4_group_21417	-
PDT000340281.1	PDS000005707.33	SAMN09531075	clinical	cd_8_group_18326	-	-
PDT000382929.1	PDS000005707.33	SAMN10103282	clinical	cd_8_group_18326	-	-
PDT000720657.1	PDS000005707.33	SAMN14550216	clinical	cd_8_group_18326	-	-
PDT001419177.1	PDS000005707.33	SAMN30875606	clinical	cd_8_group_18326	-	-
PDT000413200.1	PDS000005707.33	SAMN10506124	clinical	cd_8_group_18326	cd_4_group_21251	cd_2_group_19612
PDT000414651.1	PDS000005707.33	SAMN10521833	clinical	cd_8_group_18326	cd_4_group_21251	cd_2_group_19612
PDT000340321.1	PDS000046361.1	SAMN09531109	clinical	cd_8_group_18327	-	-
PDT000519560.1	PDS000046361.1	SAMN12009391	clinical	cd_8_group_18327	-	-
PDT000340323.1	PDS000003899.33	SAMN09531125	clinical	cd_8_group_18328	cd_4_group_18124	cd_2_group_16619
PDT000458222.1	PDS000003899.33	SAMN10867336	clinical	cd_8_group_18328	cd_4_group_18124	cd_2_group_16619
PDT000458671.1	PDS000003899.33	SAMN10868077	clinical	cd_8_group_18328	cd_4_group_18124	cd_2_group_16619
PDT000340326.1	PDS000032586.3	SAMN09531110	clinical	cd_8_group_18329	cd_4_group_18125	cd_2_group_16620
PDT000458594.1	PDS000032586.3	SAMN10867975	clinical	cd_8_group_18329	cd_4_group_18125	cd_2_group_16620
PDT000038220.3	PDS000031679.1	SAMN02900131	environmental/other	cd_8_group_1833	cd_4_group_1774	cd_2_group_1602
PDT000038222.3	PDS000031679.1	SAMN02900133	environmental/other	cd_8_group_1833	cd_4_group_1774	cd_2_group_1602
PDT000340335.1	PDS000027017.15	SAMN09531161	clinical	cd_8_group_18330	-	-
PDT000452313.1	PDS000027017.15	SAMEA4743738	clinical	cd_8_group_18330	-	-
PDT000451493.1	PDS000027017.15	SAMEA72472168	clinical	cd_8_group_18330	cd_4_group_22740	-
PDT000451395.1	PDS000027017.15	SAMEA50550418	clinical	cd_8_group_18330	cd_4_group_22740	cd_2_group_21060
PDT000451403.1	PDS000027017.15	SAMEA52753168	clinical	cd_8_group_18330	cd_4_group_22740	cd_2_group_21060
PDT000451618.1	PDS000027017.15	SAMEA79036168	clinical	cd_8_group_18330	cd_4_group_22740	cd_2_group_21060
PDT000451884.1	PDS000027017.15	SAMEA103924593	clinical	cd_8_group_18330	cd_4_group_22740	cd_2_group_21060
PDT000451971.1	PDS000027017.15	SAMEA104150708	clinical	cd_8_group_18330	cd_4_group_22740	cd_2_group_21060
PDT000452122.1	PDS000027017.15	SAMEA104349038	clinical	cd_8_group_18330	cd_4_group_22740	cd_2_group_21060
PDT000452147.1	PDS000027017.15	SAMEA104375959	clinical	cd_8_group_18330	cd_4_group_22740	cd_2_group_21060
PDT000340348.1	PDS000013849.59	SAMN09531156	clinical	cd_8_group_18331	cd_4_group_18126	cd_2_group_16622
PDT000464803.1	PDS000013849.59	SAMN10907351	clinical	cd_8_group_18331	cd_4_group_18126	cd_2_group_16622
PDT000340353.1	PDS000043652.1	SAMN09531155	clinical	cd_8_group_18332	cd_4_group_18127	cd_2_group_16623
PDT000473543.1	PDS000043652.1	SAMN11052251	clinical	cd_8_group_18332	cd_4_group_18127	cd_2_group_16623
PDT000340373.1	PDS000094482.1	SAMN09531171	clinical	cd_8_group_18333	cd_4_group_18128	cd_2_group_16624
PDT001106387.1	PDS000094482.1	SAMN20688937	clinical	cd_8_group_18333	cd_4_group_18128	cd_2_group_16624
PDT000365606.1	PDS000005135.23	SAMN09866428	environmental/other	cd_8_group_18334	-	-
PDT000629271.1	PDS000005135.23	SAMN13292696	environmental/other	cd_8_group_18334	-	-
PDT000340401.1	PDS000005135.23	SAMN09532089	environmental/other	cd_8_group_18334	cd_4_group_18129	-
PDT000391843.1	PDS000005135.23	SAMN10248721	environmental/other	cd_8_group_18334	cd_4_group_18129	-
PDT001150680.1	PDS000005135.23	SAMN22243356	clinical	cd_8_group_18334	cd_4_group_18129	-
PDT000340460.1	PDS000007659.56	SAMN09533152	environmental/other	cd_8_group_18335	-	-
PDT000382747.1	PDS000007659.56	SAMN10102383	environmental/other	cd_8_group_18335	-	-
PDT000340479.1	PDS000032859.12	SAMN09534168	clinical	cd_8_group_18336	-	-
PDT000360581.1	PDS000032859.12	SAMN09787930	clinical	cd_8_group_18336	-	-
PDT000340486.2	PDS000043513.2	SAMN09534171	clinical	cd_8_group_18337	cd_4_group_18133	-
PDT000470180.1	PDS000043513.2	SAMN11030783	clinical	cd_8_group_18337	cd_4_group_18133	-
PDT000340510.1	PDS000106143.228	SAMN09233331	environmental/other	cd_8_group_18338	cd_4_group_18135	cd_2_group_16627
PDT000343583.1	PDS000106143.228	SAMN09233332	environmental/other	cd_8_group_18338	cd_4_group_18135	cd_2_group_16627
PDT000409868.1	PDS000028292.404	SAMN10461431	environmental/other	cd_8_group_18339	-	-
PDT000340591.1	PDS000028292.404	SAMN09534614	environmental/other	cd_8_group_18339	cd_4_group_18137	-
PDT000475519.1	PDS000028292.404	SAMN11079881	environmental/other	cd_8_group_18339	cd_4_group_18137	-
PDT000038238.3	PDS000031657.1	SAMN02900325	environmental/other	cd_8_group_1834	cd_4_group_1775	cd_2_group_1603
PDT000038293.3	PDS000031657.1	SAMN02900320	environmental/other	cd_8_group_1834	cd_4_group_1775	cd_2_group_1603
PDT000038294.3	PDS000031657.1	SAMN02900321	environmental/other	cd_8_group_1834	cd_4_group_1775	cd_2_group_1603
PDT000340602.1	PDS000030825.2	SAMN09534612	environmental/other	cd_8_group_18340	cd_4_group_18138	cd_2_group_16629
PDT000356631.1	PDS000030825.2	SAMN09745912	environmental/other	cd_8_group_18340	cd_4_group_18138	cd_2_group_16629
PDT000830035.1	PDS000030981.158	SAMN16063852	environmental/other	cd_8_group_18341	-	-
PDT000340626.1	PDS000030981.158	SAMN09534907	environmental/other	cd_8_group_18341	cd_4_group_18140	-
PDT000510905.1	PDS000030981.158	SAMN10499822	environmental/other	cd_8_group_18341	cd_4_group_18140	-
PDT000340629.1	PDS000025972.4	SAMN09534911	environmental/other	cd_8_group_18342	cd_4_group_18141	cd_2_group_16630
PDT000352040.1	PDS000025972.4	SAMN09690026	environmental/other	cd_8_group_18342	cd_4_group_18141	cd_2_group_16630
PDT001427351.1	PDS000025972.4	SAMN30937618	clinical	cd_8_group_18342	cd_4_group_18141	cd_2_group_16630
PDT000340634.1	PDS000026927.4	SAMN09534917	environmental/other	cd_8_group_18343	cd_4_group_18143	cd_2_group_16632
PDT000372388.1	PDS000026927.4	SAMN09980560	clinical	cd_8_group_18343	cd_4_group_18143	cd_2_group_16632
PDT000340655.1	PDS000043841.1	SAMN09534624	clinical	cd_8_group_18344	cd_4_group_18144	cd_2_group_16634
PDT000475797.1	PDS000043841.1	SAMN11095700	clinical	cd_8_group_18344	cd_4_group_18144	cd_2_group_16634
PDT000340661.1	PDS000029614.174	SAMN09534620	clinical	cd_8_group_18345	cd_4_group_18145	cd_2_group_16635
PDT000464309.1	PDS000029614.174	SAMN10887386	clinical	cd_8_group_18345	cd_4_group_18145	cd_2_group_16635
PDT000340699.1	PDS000023805.2	SAMN09534649	clinical	cd_8_group_18346	cd_4_group_18147	cd_2_group_16638
PDT000341266.1	PDS000023805.2	SAMN09566349	clinical	cd_8_group_18346	cd_4_group_18147	cd_2_group_16638
PDT000473606.1	PDS000023805.2	SAMN11052401	clinical	cd_8_group_18346	cd_4_group_18147	cd_2_group_16638
PDT000340700.1	PDS000013838.101	SAMN09534716	clinical	cd_8_group_18347	cd_4_group_18148	cd_2_group_16639
PDT000458316.1	PDS000013838.101	SAMN10867441	clinical	cd_8_group_18347	cd_4_group_18148	cd_2_group_16639
PDT000408732.1	PDS000159488.57	SAMN10438012	clinical	cd_8_group_18348	-	-
PDT000340708.1	PDS000159488.57	SAMN09534745	clinical	cd_8_group_18348	cd_4_group_18149	cd_2_group_16640
PDT000472640.1	PDS000159488.57	SAMN11043653	clinical	cd_8_group_18348	cd_4_group_18149	cd_2_group_16640
PDT000340722.1	PDS000027748.192	SAMN09534752	clinical	cd_8_group_18349	cd_4_group_18150	cd_2_group_16641
PDT000342623.1	PDS000027748.192	SAMN09624504	clinical	cd_8_group_18349	cd_4_group_18150	cd_2_group_16641
PDT000038269.3	PDS000031685.2	SAMN02900080	environmental/other	cd_8_group_1835	cd_4_group_1777	-
PDT000163706.2	PDS000031685.2	SAMN05733265	environmental/other	cd_8_group_1835	cd_4_group_1777	-
PDT000340730.1	PDS000026813.1	SAMN09535912	clinical	cd_8_group_18350	cd_4_group_18152	cd_2_group_16643
PDT000340760.1	PDS000026813.1	SAMN09535910	clinical	cd_8_group_18350	cd_4_group_18152	cd_2_group_16643
PDT000340734.1	PDS000026136.1	SAMN09535886	clinical	cd_8_group_18351	cd_4_group_18153	-
PDT000353804.1	PDS000026136.1	SAMN09722414	clinical	cd_8_group_18351	cd_4_group_18153	-
PDT000340740.1	PDS000001823.44	SAMN09535920	clinical	cd_8_group_18352	-	-
PDT000876986.1	PDS000001823.44	SAMN16628195	clinical	cd_8_group_18352	-	-
PDT001089352.1	PDS000001823.44	SAMN20197052	clinical	cd_8_group_18352	-	-
PDT000497047.1	PDS000025832.6	SAMN11553387	clinical	cd_8_group_18353	cd_4_group_18155	-
PDT000340743.1	PDS000025832.6	SAMN09535883	clinical	cd_8_group_18353	cd_4_group_18155	cd_2_group_16645
PDT000347153.1	PDS000025832.6	SAMN09650559	clinical	cd_8_group_18353	cd_4_group_18155	cd_2_group_16645
PDT000347192.1	PDS000025832.6	SAMN09650562	clinical	cd_8_group_18353	cd_4_group_18155	cd_2_group_16645
PDT000347202.1	PDS000025832.6	SAMN09650560	clinical	cd_8_group_18353	cd_4_group_18155	cd_2_group_16645
PDT000350883.1	PDS000025832.6	SAMN09671629	clinical	cd_8_group_18353	cd_4_group_18155	cd_2_group_16645
PDT000365828.1	PDS000025832.6	SAMN09872764	clinical	cd_8_group_18353	cd_4_group_18155	cd_2_group_16645
PDT000389874.1	PDS000025832.6	SAMN10228827	clinical	cd_8_group_18353	cd_4_group_18155	cd_2_group_16645
PDT000340753.1	PDS000025851.4	SAMN09535902	clinical	cd_8_group_18354	cd_4_group_18156	cd_2_group_16646
PDT000342293.1	PDS000025851.4	SAMN09622958	clinical	cd_8_group_18354	cd_4_group_18156	cd_2_group_16646
PDT001272554.1	PDS000025851.4	SAMEA7541993	NULL	cd_8_group_18354	cd_4_group_18156	cd_2_group_16646
PDT000340754.1	PDS000159488.57	SAMN09535918	clinical	cd_8_group_18355	-	-
PDT000640333.1	PDS000159488.57	SAMN13495558	clinical	cd_8_group_18355	cd_4_group_28600	-
PDT000999942.1	PDS000159488.57	SAMN18619738	clinical	cd_8_group_18355	cd_4_group_28600	-
PDT000340756.1	PDS000026617.518	SAMN09535888	clinical	cd_8_group_18356	cd_4_group_18157	cd_2_group_16647
PDT000347151.1	PDS000026617.518	SAMN09650546	clinical	cd_8_group_18356	cd_4_group_18157	cd_2_group_16647
PDT000731998.1	PDS000042643.32	SAMN14842533	clinical	cd_8_group_18357	-	-
PDT000854459.1	PDS000042643.32	SAMN16364484	clinical	cd_8_group_18357	-	-
PDT000881584.1	PDS000042643.32	SAMN16688233	clinical	cd_8_group_18357	-	-
PDT000920342.1	PDS000042643.32	SAMN17130288	clinical	cd_8_group_18357	-	-
PDT000933172.1	PDS000042643.32	SAMN17321580	clinical	cd_8_group_18357	-	-
PDT001203727.1	PDS000042643.32	SAMN24106114	clinical	cd_8_group_18357	-	-
PDT001537776.1	PDS000042643.32	SAMN32316458	clinical	cd_8_group_18357	-	-
PDT000340759.1	PDS000042643.32	SAMN09535915	clinical	cd_8_group_18357	cd_4_group_18158	-
PDT000455245.1	PDS000042643.32	SAMN10840571	clinical	cd_8_group_18357	cd_4_group_18158	cd_2_group_21222
PDT000556589.1	PDS000042643.32	SAMN12497686	clinical	cd_8_group_18357	cd_4_group_18158	cd_2_group_21222
PDT000558431.1	PDS000042643.32	SAMN12532854	clinical	cd_8_group_18357	cd_4_group_18158	cd_2_group_21222
PDT000581364.1	PDS000042643.32	SAMN12708732	clinical	cd_8_group_18357	cd_4_group_18158	cd_2_group_21222
PDT000706099.1	PDS000042643.32	SAMN14306700	clinical	cd_8_group_18357	cd_4_group_18158	cd_2_group_21222
PDT000939408.1	PDS000042643.32	SAMN17487063	clinical	cd_8_group_18357	cd_4_group_36894	cd_2_group_34829
PDT001141811.1	PDS000042643.32	SAMN21873237	clinical	cd_8_group_18357	cd_4_group_36894	cd_2_group_34829
PDT001116942.1	PDS000042643.32	SAMN20981407	clinical	cd_8_group_18357	cd_4_group_36894	cd_2_group_38637
PDT001437376.1	PDS000042643.32	SAMN31097476	clinical	cd_8_group_18357	cd_4_group_36894	cd_2_group_38637
PDT001466115.1	PDS000042643.32	SAMN31441222	clinical	cd_8_group_18357	cd_4_group_36894	cd_2_group_38637
PDT001026003.1	PDS000042643.32	SAMN19171765	clinical	cd_8_group_18357	cd_4_group_38665	-
PDT001615575.1	PDS000042643.32	SAMN33293760	clinical	cd_8_group_18357	cd_4_group_38665	-
PDT001994924.1	PDS000042643.32	SAMN38350748	clinical	cd_8_group_18357	cd_4_group_38665	-
PDT001066543.1	PDS000042643.32	SAMN19656099	clinical	cd_8_group_18357	cd_4_group_39059	-
PDT001072205.1	PDS000042643.32	SAMN19764329	clinical	cd_8_group_18357	cd_4_group_39059	cd_2_group_37147
PDT001162373.1	PDS000042643.32	SAMN22583509	clinical	cd_8_group_18357	cd_4_group_39059	cd_2_group_37147
PDT001314642.1	PDS000042643.32	SAMN28633151	clinical	cd_8_group_18357	cd_4_group_39059	cd_2_group_37147
PDT001329416.1	PDS000042643.32	SAMN29111613	environmental/other	cd_8_group_18357	cd_4_group_39059	cd_2_group_37147
PDT001495774.1	PDS000042643.32	SAMN31841296	clinical	cd_8_group_18357	cd_4_group_39059	cd_2_group_37147
PDT000340765.1	PDS000007145.39	SAMN09535901	clinical	cd_8_group_18358	cd_4_group_18159	cd_2_group_16648
PDT001272538.1	PDS000007145.39	SAMEA7541990	NULL	cd_8_group_18358	cd_4_group_18159	cd_2_group_16648
PDT000340772.1	PDS000026617.518	SAMN09535911	clinical	cd_8_group_18359	cd_4_group_18160	-
PDT001410044.1	PDS000026617.518	SAMN30686323	clinical	cd_8_group_18359	cd_4_group_18160	-
PDT000038300.3	PDS000031566.1	SAMN02900348	environmental/other	cd_8_group_1836	cd_4_group_1778	-
PDT000039165.2	PDS000031566.1	SAMN03069701	environmental/other	cd_8_group_1836	cd_4_group_1778	-
PDT000340777.1	PDS000158179.42	SAMN09535938	clinical	cd_8_group_18360	-	-
PDT000748915.1	PDS000158179.42	SAMN14220726	clinical	cd_8_group_18360	cd_4_group_30621	-
PDT000704785.1	PDS000158179.42	SAMN14247388	clinical	cd_8_group_18360	cd_4_group_30621	cd_2_group_28602
PDT000704866.1	PDS000158179.42	SAMN14247650	clinical	cd_8_group_18360	cd_4_group_30621	cd_2_group_28602
PDT000704871.1	PDS000158179.42	SAMN14247651	clinical	cd_8_group_18360	cd_4_group_30621	cd_2_group_28602
PDT000704843.1	PDS000158179.42	SAMN14247669	clinical	cd_8_group_18360	cd_4_group_30621	cd_2_group_28608
PDT000704844.1	PDS000158179.42	SAMN14247670	clinical	cd_8_group_18360	cd_4_group_30621	cd_2_group_28608
PDT000340784.1	PDS000013825.108	SAMN09535929	environmental/other	cd_8_group_18361	cd_4_group_18162	-
PDT000357378.1	PDS000013825.108	SAMN09764430	clinical	cd_8_group_18361	cd_4_group_18162	-
PDT000340793.1	PDS000015485.28	SAMN09537054	clinical	cd_8_group_18362	-	-
PDT001159756.1	PDS000015485.28	SAMN22504423	clinical	cd_8_group_18362	-	-
PDT000409750.1	PDS000027037.402	SAMN10460921	clinical	cd_8_group_18363	-	-
PDT000340830.1	PDS000027037.402	SAMN09537113	clinical	cd_8_group_18363	cd_4_group_18164	-
PDT000580226.1	PDS000027037.402	SAMN12695260	clinical	cd_8_group_18363	cd_4_group_18164	-
PDT002011886.1	PDS000027037.402	SAMN38517546	clinical	cd_8_group_18363	cd_4_group_18164	-
PDT000340834.1	PDS000027037.402	SAMN09537112	clinical	cd_8_group_18364	-	-
PDT001110894.1	PDS000027037.402	SAMN20847291	clinical	cd_8_group_18364	cd_4_group_40508	cd_2_group_38500
PDT001183209.1	PDS000027037.402	SAMN23391173	clinical	cd_8_group_18364	cd_4_group_40508	cd_2_group_38500
PDT001964448.1	PDS000027037.402	SAMN38058036	clinical	cd_8_group_18364	cd_4_group_40508	cd_2_group_38500
PDT000355884.1	PDS000027283.6	SAMN09744730	clinical	cd_8_group_18365	cd_4_group_18165	-
PDT000340855.1	PDS000027283.6	SAMN09537491	clinical	cd_8_group_18365	cd_4_group_18165	cd_2_group_16652
PDT000382760.1	PDS000027283.6	SAMN10102397	clinical	cd_8_group_18365	cd_4_group_18165	cd_2_group_16652
PDT000340868.1	PDS000002252.124	SAMN09537519	clinical	cd_8_group_18366	-	-
PDT000393895.1	PDS000002252.124	SAMN10266512	clinical	cd_8_group_18366	-	-
PDT000340869.1	PDS000111405.1	SAMN09537507	clinical	cd_8_group_18367	-	-
PDT001327828.1	PDS000111405.1	SAMN29012239	clinical	cd_8_group_18367	-	-
PDT000340872.1	PDS000025884.6	SAMN09537523	clinical	cd_8_group_18368	cd_4_group_18166	cd_2_group_16654
PDT000351987.1	PDS000025884.6	SAMN09692493	clinical	cd_8_group_18368	cd_4_group_18166	cd_2_group_16654
PDT000353405.1	PDS000025884.6	SAMN09710417	clinical	cd_8_group_18368	cd_4_group_18166	cd_2_group_16654
PDT000359023.1	PDS000025884.6	SAMN09772192	clinical	cd_8_group_18368	cd_4_group_18166	cd_2_group_16654
PDT000364295.1	PDS000025884.6	SAMN09848189	clinical	cd_8_group_18368	cd_4_group_18166	cd_2_group_16654
PDT000364304.1	PDS000025884.6	SAMN09848184	clinical	cd_8_group_18368	cd_4_group_18166	cd_2_group_16654
PDT000365792.1	PDS000025884.6	SAMN09872732	clinical	cd_8_group_18368	cd_4_group_18166	cd_2_group_16654
PDT000367079.1	PDS000025884.6	SAMN09908980	clinical	cd_8_group_18368	cd_4_group_18166	cd_2_group_16654
PDT000340876.1	PDS000001723.219	SAMN09537529	clinical	cd_8_group_18369	-	-
PDT000353966.1	PDS000001723.219	SAMN09722832	clinical	cd_8_group_18369	-	-
PDT000619320.1	PDS000001723.219	SAMN13149203	clinical	cd_8_group_18369	-	-
PDT000843634.1	PDS000001723.219	SAMN16249450	clinical	cd_8_group_18369	-	-
PDT000049072.2	PDS000030237.1231	SAMN03295017	clinical	cd_8_group_1837	cd_4_group_1779	-
PDT000213674.2	PDS000030237.1231	SAMN07162816	clinical	cd_8_group_1837	cd_4_group_1779	-
PDT000671407.1	PDS000030237.1231	SAMN13929799	clinical	cd_8_group_1837	cd_4_group_1779	-
PDT000038322.3	PDS000030237.1231	SAMN03010420	clinical	cd_8_group_1837	cd_4_group_1779	cd_2_group_1606
PDT000038323.3	PDS000030237.1231	SAMN03010421	clinical	cd_8_group_1837	cd_4_group_1779	cd_2_group_1606
PDT000195242.2	PDS000030237.1231	SAMN06564357	clinical	cd_8_group_1837	cd_4_group_1779	cd_2_group_8538
PDT000203761.2	PDS000030237.1231	SAMN06759892	clinical	cd_8_group_1837	cd_4_group_1779	cd_2_group_8538
PDT000340882.1	PDS000032786.21	SAMN09537528	clinical	cd_8_group_18370	cd_4_group_18167	cd_2_group_16655
PDT000356505.1	PDS000032786.21	SAMN09755188	clinical	cd_8_group_18370	cd_4_group_18167	cd_2_group_16655
PDT000360675.1	PDS000032786.21	SAMN09788003	clinical	cd_8_group_18370	cd_4_group_18167	cd_2_group_16655
PDT000340895.1	PDS000032654.222	SAMN09539566	clinical	cd_8_group_18371	cd_4_group_18168	-
PDT000787965.1	PDS000032654.222	SAMN15526120	clinical	cd_8_group_18371	cd_4_group_18168	-
PDT000353504.1	PDS000032661.261	SAMN09710551	clinical	cd_8_group_18372	-	-
PDT000340901.1	PDS000032661.261	SAMN09539578	clinical	cd_8_group_18372	cd_4_group_18169	-
PDT001113062.1	PDS000032661.261	SAMN20862121	clinical	cd_8_group_18372	cd_4_group_18169	-
PDT000340902.1	PDS000002504.587	SAMN09539577	clinical	cd_8_group_18373	cd_4_group_18170	cd_2_group_16657
PDT000388551.1	PDS000002504.587	SAMN10176992	clinical	cd_8_group_18373	cd_4_group_18170	cd_2_group_16657
PDT000341015.1	PDS000045103.1	SAMN09545672	clinical	cd_8_group_18374	-	-
PDT000494808.1	PDS000045103.1	SAMN11482512	clinical	cd_8_group_18374	-	-
PDT000341027.1	PDS000106143.228	SAMN09545695	clinical	cd_8_group_18375	cd_4_group_18173	cd_2_group_16661
PDT000547941.1	PDS000106143.228	SAMN12349212	clinical	cd_8_group_18375	cd_4_group_18173	cd_2_group_16661
PDT000570124.1	PDS000106143.228	SAMN12616470	clinical	cd_8_group_18375	cd_4_group_18173	cd_2_group_16661
PDT000584484.1	PDS000106143.228	SAMN12727021	clinical	cd_8_group_18375	cd_4_group_18173	cd_2_group_16661
PDT000930194.1	PDS000106143.228	SAMN17266288	clinical	cd_8_group_18375	cd_4_group_18173	cd_2_group_16661
PDT000947937.1	PDS000106143.228	SAMN17774320	clinical	cd_8_group_18375	cd_4_group_18173	cd_2_group_16661
PDT000968807.1	PDS000106143.228	SAMN18008479	clinical	cd_8_group_18375	cd_4_group_18173	cd_2_group_16661
PDT000978174.1	PDS000106143.228	SAMN18140586	clinical	cd_8_group_18375	cd_4_group_18173	cd_2_group_16661
PDT000989346.1	PDS000106143.228	SAMN18434593	clinical	cd_8_group_18375	cd_4_group_18173	cd_2_group_16661
PDT000341035.1	PDS000027051.232	SAMN09545696	clinical	cd_8_group_18376	-	-
PDT001472148.1	PDS000027051.232	SAMN31538295	clinical	cd_8_group_18376	-	-
PDT000341036.1	PDS000023904.3	SAMN09545697	clinical	cd_8_group_18377	cd_4_group_18175	cd_2_group_16663
PDT000356481.1	PDS000023904.3	SAMN09754822	clinical	cd_8_group_18377	cd_4_group_18175	cd_2_group_16663
PDT000557886.1	PDS000023904.3	SAMN12527827	clinical	cd_8_group_18377	cd_4_group_18175	cd_2_group_16663
PDT000341044.1	PDS000056390.4	SAMN09545736	clinical	cd_8_group_18378	cd_4_group_18176	-
PDT000862621.1	PDS000056390.4	SAMN16452144	clinical	cd_8_group_18378	cd_4_group_18176	-
PDT001380086.1	PDS000158179.42	SAMN30196703	clinical	cd_8_group_18379	cd_4_group_18177	-
PDT000341045.1	PDS000158179.42	SAMN09545739	clinical	cd_8_group_18379	cd_4_group_18177	cd_2_group_16665
PDT001475452.1	PDS000158179.42	SAMN31590750	clinical	cd_8_group_18379	cd_4_group_18177	cd_2_group_16665
PDT000038327.2	PDS000125082.119	SAMN02952809	environmental/other	cd_8_group_1838	cd_4_group_1780	cd_2_group_1608
PDT000038544.2	PDS000125082.119	SAMN03002005	environmental/other	cd_8_group_1838	cd_4_group_1780	cd_2_group_1608
PDT000038551.2	PDS000125082.119	SAMN03002004	environmental/other	cd_8_group_1838	cd_4_group_1780	cd_2_group_1608
PDT000341067.1	PDS000001405.82	SAMN09545715	clinical	cd_8_group_18380	cd_4_group_18179	cd_2_group_16667
PDT000351425.1	PDS000001405.82	SAMN09689662	clinical	cd_8_group_18380	cd_4_group_18179	cd_2_group_16667
PDT000371767.1	PDS000001852.712	SAMN09950659	environmental/other	cd_8_group_18381	-	-
PDT000393125.1	PDS000001852.712	SAMN10261772	environmental/other	cd_8_group_18381	-	-
PDT000420870.1	PDS000001852.712	SAMN10616709	clinical	cd_8_group_18381	-	-
PDT000629913.1	PDS000001852.712	SAMN13316246	environmental/other	cd_8_group_18381	-	-
PDT001245676.1	PDS000001852.712	SAMN25828798	clinical	cd_8_group_18381	-	-
PDT001794059.1	PDS000001852.712	SAMN36083314	environmental/other	cd_8_group_18381	-	-
PDT001085355.1	PDS000001852.712	SAMN20114001	environmental/other	cd_8_group_18381	cd_4_group_18180	-
PDT001195608.1	PDS000001852.712	SAMN23585302	environmental/other	cd_8_group_18381	cd_4_group_18180	-
PDT001235174.1	PDS000001852.712	SAMN25520168	clinical	cd_8_group_18381	cd_4_group_18180	-
PDT001537302.1	PDS000001852.712	SAMN32309886	environmental/other	cd_8_group_18381	cd_4_group_18180	-
PDT001664973.1	PDS000001852.712	SAMN33842049	environmental/other	cd_8_group_18381	cd_4_group_18180	-
PDT001772797.1	PDS000001852.712	SAMN35676962	clinical	cd_8_group_18381	cd_4_group_18180	-
PDT001952454.1	PDS000001852.712	SAMN37929725	clinical	cd_8_group_18381	cd_4_group_18180	-
PDT000341071.1	PDS000001852.712	SAMN09545740	clinical	cd_8_group_18381	cd_4_group_18180	cd_2_group_16668
PDT000355981.1	PDS000001852.712	SAMN09744805	clinical	cd_8_group_18381	cd_4_group_18180	cd_2_group_16668
PDT000376981.1	PDS000001852.712	SAMN10064103	environmental/other	cd_8_group_18381	cd_4_group_18180	cd_2_group_16668
PDT000387429.1	PDS000001852.712	SAMN10161391	environmental/other	cd_8_group_18381	cd_4_group_18180	cd_2_group_16668
PDT000395594.1	PDS000001852.712	SAMN10258766	environmental/other	cd_8_group_18381	cd_4_group_18180	cd_2_group_16668
PDT000399457.1	PDS000001852.712	SAMN10346516	environmental/other	cd_8_group_18381	cd_4_group_18180	cd_2_group_16668
PDT000415581.1	PDS000001852.712	SAMN10538118	clinical	cd_8_group_18381	cd_4_group_18180	cd_2_group_16668
PDT000448946.1	PDS000001852.712	SAMN10793391	clinical	cd_8_group_18381	cd_4_group_18180	cd_2_group_16668
PDT000454069.1	PDS000001852.712	SAMN10830102	clinical	cd_8_group_18381	cd_4_group_18180	cd_2_group_16668
PDT000459324.1	PDS000001852.712	SAMN10874145	clinical	cd_8_group_18381	cd_4_group_18180	cd_2_group_16668
PDT000468354.1	PDS000001852.712	SAMN10985043	environmental/other	cd_8_group_18381	cd_4_group_18180	cd_2_group_16668
PDT000489571.1	PDS000001852.712	SAMN11405759	clinical	cd_8_group_18381	cd_4_group_18180	cd_2_group_16668
PDT000492511.1	PDS000001852.712	SAMN11457402	clinical	cd_8_group_18381	cd_4_group_18180	cd_2_group_16668
PDT000524320.1	PDS000001852.712	SAMN12086273	environmental/other	cd_8_group_18381	cd_4_group_18180	cd_2_group_16668
PDT000539772.1	PDS000001852.712	SAMN12228443	environmental/other	cd_8_group_18381	cd_4_group_18180	cd_2_group_16668
PDT000540547.1	PDS000001852.712	SAMN12250049	environmental/other	cd_8_group_18381	cd_4_group_18180	cd_2_group_16668
PDT000587932.1	PDS000001852.712	SAMN12775434	clinical	cd_8_group_18381	cd_4_group_18180	cd_2_group_16668
PDT000718602.1	PDS000001852.712	SAMN14534734	clinical	cd_8_group_18381	cd_4_group_18180	cd_2_group_16668
PDT000803586.1	PDS000001852.712	SAMN15748186	clinical	cd_8_group_18381	cd_4_group_18180	cd_2_group_16668
PDT000810241.1	PDS000001852.712	SAMN15824518	environmental/other	cd_8_group_18381	cd_4_group_18180	cd_2_group_16668
PDT000831752.1	PDS000001852.712	SAMN16082633	clinical	cd_8_group_18381	cd_4_group_18180	cd_2_group_16668
PDT000856165.1	PDS000001852.712	SAMN16381018	environmental/other	cd_8_group_18381	cd_4_group_18180	cd_2_group_16668
PDT000877293.1	PDS000001852.712	SAMN16630203	clinical	cd_8_group_18381	cd_4_group_18180	cd_2_group_16668
PDT000888040.1	PDS000001852.712	SAMN16728030	environmental/other	cd_8_group_18381	cd_4_group_18180	cd_2_group_16668
PDT000905437.1	PDS000001852.712	SAMN17015682	environmental/other	cd_8_group_18381	cd_4_group_18180	cd_2_group_16668
PDT000942304.1	PDS000001852.712	SAMN17579525	environmental/other	cd_8_group_18381	cd_4_group_18180	cd_2_group_16668
PDT000950186.1	PDS000001852.712	SAMN17816727	environmental/other	cd_8_group_18381	cd_4_group_18180	cd_2_group_16668
PDT000987255.1	PDS000001852.712	SAMN18379781	environmental/other	cd_8_group_18381	cd_4_group_18180	cd_2_group_16668
PDT000992992.1	PDS000001852.712	SAMN18525509	clinical	cd_8_group_18381	cd_4_group_18180	cd_2_group_16668
PDT001078781.1	PDS000001852.712	SAMN19944124	clinical	cd_8_group_18381	cd_4_group_18180	cd_2_group_16668
PDT001146348.1	PDS000001852.712	SAMN22091376	clinical	cd_8_group_18381	cd_4_group_18180	cd_2_group_16668
PDT001149453.1	PDS000001852.712	SAMN22228483	clinical	cd_8_group_18381	cd_4_group_18180	cd_2_group_16668
PDT001187163.1	PDS000001852.712	SAMN23492444	environmental/other	cd_8_group_18381	cd_4_group_18180	cd_2_group_16668
PDT001206753.1	PDS000001852.712	SAMN24245154	clinical	cd_8_group_18381	cd_4_group_18180	cd_2_group_16668
PDT001245450.1	PDS000001852.712	SAMN25810102	clinical	cd_8_group_18381	cd_4_group_18180	cd_2_group_16668
PDT001313918.1	PDS000001852.712	SAMN28599912	clinical	cd_8_group_18381	cd_4_group_18180	cd_2_group_16668
PDT001314053.1	PDS000001852.712	SAMN28600671	environmental/other	cd_8_group_18381	cd_4_group_18180	cd_2_group_16668
PDT001455679.1	PDS000001852.712	SAMN31328170	environmental/other	cd_8_group_18381	cd_4_group_18180	cd_2_group_16668
PDT001609643.1	PDS000001852.712	SAMN33193430	environmental/other	cd_8_group_18381	cd_4_group_18180	cd_2_group_16668
PDT001925275.1	PDS000001852.712	SAMN37791186	clinical	cd_8_group_18381	cd_4_group_18180	cd_2_group_16668
PDT000845034.1	PDS000001852.712	SAMN16261497	environmental/other	cd_8_group_18381	cd_4_group_18180	cd_2_group_32055
PDT000872894.1	PDS000001852.712	SAMN16598035	environmental/other	cd_8_group_18381	cd_4_group_18180	cd_2_group_32055
PDT000965982.1	PDS000001852.712	SAMN17922833	environmental/other	cd_8_group_18381	cd_4_group_18180	cd_2_group_32055
PDT001001148.1	PDS000001852.712	SAMN18640695	clinical	cd_8_group_18381	cd_4_group_18180	cd_2_group_32055
PDT001070845.1	PDS000001852.712	SAMN19715576	environmental/other	cd_8_group_18381	cd_4_group_18180	cd_2_group_32055
PDT001084419.1	PDS000001852.712	SAMN20108882	environmental/other	cd_8_group_18381	cd_4_group_18180	cd_2_group_32055
PDT001092500.1	PDS000001852.712	SAMN20304961	environmental/other	cd_8_group_18381	cd_4_group_18180	cd_2_group_32055
PDT001130292.1	PDS000001852.712	SAMN21434700	environmental/other	cd_8_group_18381	cd_4_group_18180	cd_2_group_32055
PDT001167132.1	PDS000001852.712	SAMN22822679	environmental/other	cd_8_group_18381	cd_4_group_18180	cd_2_group_32055
PDT001172368.1	PDS000001852.712	SAMN23009494	environmental/other	cd_8_group_18381	cd_4_group_18180	cd_2_group_32055
PDT001219444.1	PDS000001852.712	SAMN24808101	environmental/other	cd_8_group_18381	cd_4_group_18180	cd_2_group_32055
PDT001264010.1	PDS000001852.712	SAMN26554975	environmental/other	cd_8_group_18381	cd_4_group_18180	cd_2_group_32055
PDT001275490.1	PDS000001852.712	SAMN26927942	environmental/other	cd_8_group_18381	cd_4_group_18180	cd_2_group_32055
PDT001278900.1	PDS000001852.712	SAMN27156361	environmental/other	cd_8_group_18381	cd_4_group_18180	cd_2_group_32055
PDT001280330.1	PDS000001852.712	SAMN27400964	environmental/other	cd_8_group_18381	cd_4_group_18180	cd_2_group_32055
PDT001322338.2	PDS000001852.712	SAMN28853354	environmental/other	cd_8_group_18381	cd_4_group_18180	cd_2_group_32055
PDT001348098.1	PDS000001852.712	SAMN29379117	environmental/other	cd_8_group_18381	cd_4_group_18180	cd_2_group_32055
PDT001348184.1	PDS000001852.712	SAMN29379438	environmental/other	cd_8_group_18381	cd_4_group_18180	cd_2_group_32055
PDT001356063.1	PDS000001852.712	SAMN29614941	environmental/other	cd_8_group_18381	cd_4_group_18180	cd_2_group_32055
PDT001358627.1	PDS000001852.712	SAMN29716408	environmental/other	cd_8_group_18381	cd_4_group_18180	cd_2_group_32055
PDT001368301.1	PDS000001852.712	SAMN29893577	environmental/other	cd_8_group_18381	cd_4_group_18180	cd_2_group_32055
PDT001390497.1	PDS000001852.712	SAMN30346058	environmental/other	cd_8_group_18381	cd_4_group_18180	cd_2_group_32055
PDT001397467.1	PDS000001852.712	SAMN30487400	environmental/other	cd_8_group_18381	cd_4_group_18180	cd_2_group_32055
PDT001434229.1	PDS000001852.712	SAMN31018913	environmental/other	cd_8_group_18381	cd_4_group_18180	cd_2_group_32055
PDT001438759.1	PDS000001852.712	SAMN31110559	environmental/other	cd_8_group_18381	cd_4_group_18180	cd_2_group_32055
PDT001450420.1	PDS000001852.712	SAMN31243131	environmental/other	cd_8_group_18381	cd_4_group_18180	cd_2_group_32055
PDT001480058.1	PDS000001852.712	SAMN31644097	environmental/other	cd_8_group_18381	cd_4_group_18180	cd_2_group_32055
PDT001484850.1	PDS000001852.712	SAMN31713102	environmental/other	cd_8_group_18381	cd_4_group_18180	cd_2_group_32055
PDT001492317.1	PDS000001852.712	SAMN31832937	clinical	cd_8_group_18381	cd_4_group_18180	cd_2_group_32055
PDT001542457.1	PDS000001852.712	SAMN32354134	environmental/other	cd_8_group_18381	cd_4_group_18180	cd_2_group_32055
PDT001544510.1	PDS000001852.712	SAMN32386994	environmental/other	cd_8_group_18381	cd_4_group_18180	cd_2_group_32055
PDT001575800.1	PDS000001852.712	SAMN32721204	environmental/other	cd_8_group_18381	cd_4_group_18180	cd_2_group_32055
PDT001617448.1	PDS000001852.712	SAMN33327691	environmental/other	cd_8_group_18381	cd_4_group_18180	cd_2_group_32055
PDT001661875.1	PDS000001852.712	SAMN33750298	environmental/other	cd_8_group_18381	cd_4_group_18180	cd_2_group_32055
PDT001662463.1	PDS000001852.712	SAMN33758369	clinical	cd_8_group_18381	cd_4_group_18180	cd_2_group_32055
PDT001729155.1	PDS000001852.712	SAMN35039861	environmental/other	cd_8_group_18381	cd_4_group_18180	cd_2_group_32055
PDT001768597.1	PDS000001852.712	SAMN35622314	clinical	cd_8_group_18381	cd_4_group_18180	cd_2_group_32055
PDT001787650.1	PDS000001852.712	SAMN35877639	clinical	cd_8_group_18381	cd_4_group_18180	cd_2_group_32055
PDT001809139.1	PDS000001852.712	SAMN36293162	environmental/other	cd_8_group_18381	cd_4_group_18180	cd_2_group_32055
PDT001860062.1	PDS000001852.712	SAMN37127753	clinical	cd_8_group_18381	cd_4_group_18180	cd_2_group_32055
PDT001860194.1	PDS000001852.712	SAMN37127745	clinical	cd_8_group_18381	cd_4_group_18180	cd_2_group_32055
PDT001908337.1	PDS000001852.712	SAMN37587518	clinical	cd_8_group_18381	cd_4_group_18180	cd_2_group_32055
PDT001953505.1	PDS000001852.712	SAMN37982023	clinical	cd_8_group_18381	cd_4_group_18180	cd_2_group_32055
PDT001286774.1	PDS000001852.712	SAMN27562390	clinical	cd_8_group_18381	cd_4_group_18180	cd_2_group_42955
PDT001286775.1	PDS000001852.712	SAMN27562413	clinical	cd_8_group_18381	cd_4_group_18180	cd_2_group_42955
PDT001866395.1	PDS000001852.712	SAMN37162200	environmental/other	cd_8_group_18381	cd_4_group_18180	cd_2_group_52829
PDT001881311.1	PDS000001852.712	SAMN37350311	environmental/other	cd_8_group_18381	cd_4_group_18180	cd_2_group_52829
PDT000393896.1	PDS000001852.712	SAMN10266519	clinical	cd_8_group_18381	cd_4_group_20458	cd_2_group_18849
PDT000429097.1	PDS000001852.712	SAMN10685160	clinical	cd_8_group_18381	cd_4_group_20458	cd_2_group_18849
PDT000581272.1	PDS000001852.712	SAMN12707819	clinical	cd_8_group_18381	cd_4_group_26503	cd_2_group_24676
PDT000584580.1	PDS000001852.712	SAMN12731186	clinical	cd_8_group_18381	cd_4_group_26503	cd_2_group_24676
PDT000587603.1	PDS000001852.712	SAMN12771808	clinical	cd_8_group_18381	cd_4_group_26503	cd_2_group_24676
PDT000630360.1	PDS000001852.712	SAMN13323583	clinical	cd_8_group_18381	cd_4_group_26503	cd_2_group_24676
PDT000341076.1	PDS000025881.1	SAMN09551883	clinical	cd_8_group_18382	cd_4_group_18181	cd_2_group_16669
PDT000350183.1	PDS000025881.1	SAMN09664739	clinical	cd_8_group_18382	cd_4_group_18181	cd_2_group_16669
PDT000341116.1	PDS000027470.63	SAMN09557502	clinical	cd_8_group_18383	cd_4_group_18182	cd_2_group_16670
PDT000476932.1	PDS000027470.63	SAMN11108996	clinical	cd_8_group_18383	cd_4_group_18182	cd_2_group_16670
PDT000341155.1	PDS000168437.1	SAMN09557535	clinical	cd_8_group_18384	cd_4_group_18184	cd_2_group_16673
PDT000458877.1	PDS000168437.1	SAMN10871239	clinical	cd_8_group_18384	cd_4_group_18184	cd_2_group_16673
PDT000464205.1	PDS000168437.1	SAMN10887197	clinical	cd_8_group_18384	cd_4_group_18184	cd_2_group_16673
PDT000418591.1	PDS000025876.15	SAMN10601771	environmental/other	cd_8_group_18385	-	-
PDT000347133.1	PDS000025876.15	SAMN09650512	clinical	cd_8_group_18385	cd_4_group_18186	-
PDT000403223.1	PDS000025876.15	SAMN10382037	environmental/other	cd_8_group_18385	cd_4_group_18186	-
PDT000403812.1	PDS000025876.15	SAMN10391421	clinical	cd_8_group_18385	cd_4_group_18186	-
PDT000416691.1	PDS000025876.15	SAMN10585260	clinical	cd_8_group_18385	cd_4_group_18186	-
PDT000464088.1	PDS000025876.15	SAMN10884600	clinical	cd_8_group_18385	cd_4_group_18186	-
PDT001315105.1	PDS000025876.15	SAMN28662076	clinical	cd_8_group_18385	cd_4_group_18186	-
PDT000341263.1	PDS000025876.15	SAMN09566346	clinical	cd_8_group_18385	cd_4_group_18186	cd_2_group_16678
PDT000409942.1	PDS000025876.15	SAMN10458659	clinical	cd_8_group_18385	cd_4_group_18186	cd_2_group_16678
PDT000367102.1	PDS000025876.15	SAMN09909014	clinical	cd_8_group_18385	cd_4_group_18186	cd_2_group_17720
PDT000403221.1	PDS000025876.15	SAMN10381750	environmental/other	cd_8_group_18385	cd_4_group_18186	cd_2_group_17720
PDT000413101.1	PDS000025876.15	SAMN10505660	clinical	cd_8_group_18385	cd_4_group_18186	cd_2_group_17720
PDT000415584.1	PDS000025876.15	SAMN10538133	environmental/other	cd_8_group_18385	cd_4_group_18186	cd_2_group_17720
PDT000440381.1	PDS000025876.15	SAMN10751717	clinical	cd_8_group_18385	cd_4_group_18186	cd_2_group_17720
PDT001015443.1	PDS000025876.15	SAMN18743295	clinical	cd_8_group_18385	cd_4_group_18186	cd_2_group_17720
PDT001665831.1	PDS000025876.15	SAMEA5976517	NULL	cd_8_group_18385	cd_4_group_18186	cd_2_group_17720
PDT000412500.1	PDS000025876.15	SAMN10501889	environmental/other	cd_8_group_18385	cd_4_group_18186	cd_2_group_19554
PDT000412502.1	PDS000025876.15	SAMN10501891	environmental/other	cd_8_group_18385	cd_4_group_18186	cd_2_group_19554
PDT000412503.1	PDS000025876.15	SAMN10501890	environmental/other	cd_8_group_18385	cd_4_group_18186	cd_2_group_19554
PDT000412504.1	PDS000025876.15	SAMN10501892	environmental/other	cd_8_group_18385	cd_4_group_18186	cd_2_group_19554
PDT000416272.1	PDS000025876.15	SAMN10580847	clinical	cd_8_group_18385	cd_4_group_18186	cd_2_group_19554
PDT000422960.1	PDS000025876.15	SAMN10618188	NULL	cd_8_group_18385	cd_4_group_18186	cd_2_group_19554
PDT001665750.1	PDS000025876.15	SAMEA5976445	NULL	cd_8_group_18385	cd_4_group_18186	cd_2_group_19554
PDT000341298.1	PDS000159488.57	SAMN09566382	clinical	cd_8_group_18386	cd_4_group_18187	cd_2_group_16680
PDT001105681.1	PDS000159488.57	SAMN20666099	environmental/other	cd_8_group_18386	cd_4_group_18187	cd_2_group_16680
PDT000341325.1	PDS000168436.1	SAMN09566765	clinical	cd_8_group_18387	cd_4_group_18189	cd_2_group_16681
PDT000473494.1	PDS000168436.1	SAMN11052152	clinical	cd_8_group_18387	cd_4_group_18189	cd_2_group_16681
PDT000341333.1	PDS000165367.6	SAMN09566766	clinical	cd_8_group_18388	cd_4_group_18191	-
PDT000354789.1	PDS000165367.6	SAMN09727076	clinical	cd_8_group_18388	cd_4_group_18191	-
PDT000341336.1	PDS000002233.82	SAMN09566794	clinical	cd_8_group_18389	cd_4_group_18192	-
PDT000807667.2	PDS000002233.82	SAMN15793031	clinical	cd_8_group_18389	cd_4_group_18192	-
PDT000038513.2	PDS000013879.86	SAMN03002000	environmental/other	cd_8_group_1839	-	-
PDT000176613.2	PDS000013879.86	SAMN06114188	environmental/other	cd_8_group_1839	-	-
PDT000038331.2	PDS000013879.86	SAMN02952817	environmental/other	cd_8_group_1839	cd_4_group_1781	-
PDT000189146.2	PDS000013879.86	SAMN06345007	clinical	cd_8_group_1839	cd_4_group_1781	cd_2_group_8315
PDT000189162.2	PDS000013879.86	SAMN06345009	clinical	cd_8_group_1839	cd_4_group_1781	cd_2_group_8315
PDT000189164.2	PDS000013879.86	SAMN06345008	clinical	cd_8_group_1839	cd_4_group_1781	cd_2_group_8315
PDT000341337.2	PDS000026918.8	SAMN09566776	clinical	cd_8_group_18390	cd_4_group_18193	cd_2_group_16683
PDT000999418.1	PDS000026918.8	SAMN18619110	clinical	cd_8_group_18390	cd_4_group_18193	cd_2_group_16683
PDT000341349.2	PDS000040196.1	SAMN09566779	clinical	cd_8_group_18391	cd_4_group_18194	cd_2_group_16684
PDT000428782.1	PDS000040196.1	SAMN10664448	clinical	cd_8_group_18391	cd_4_group_18194	cd_2_group_16684
PDT000341405.1	PDS000041999.113	SAMN09601657	clinical	cd_8_group_18392	cd_4_group_18195	cd_2_group_16685
PDT000386491.1	PDS000041999.113	SAMN10140219	clinical	cd_8_group_18392	cd_4_group_18195	cd_2_group_16685
PDT000341406.1	PDS000025788.1	SAMN09601656	clinical	cd_8_group_18393	cd_4_group_18196	cd_2_group_16686
PDT000342911.1	PDS000025788.1	SAMN09628819	clinical	cd_8_group_18393	cd_4_group_18196	cd_2_group_16686
PDT000341414.1	PDS000042632.2	SAMN09601664	clinical	cd_8_group_18394	cd_4_group_18197	cd_2_group_16687
PDT000453825.1	PDS000042632.2	SAMN10827137	clinical	cd_8_group_18394	cd_4_group_18197	cd_2_group_16687
PDT001229182.1	PDS000042632.2	SAMN25182306	clinical	cd_8_group_18394	cd_4_group_18197	cd_2_group_16687
PDT000341434.1	PDS000024010.5	SAMN09601681	clinical	cd_8_group_18395	cd_4_group_18198	cd_2_group_16689
PDT000342605.1	PDS000024010.5	SAMN09624479	clinical	cd_8_group_18395	cd_4_group_18198	cd_2_group_16689
PDT000351681.1	PDS000024010.5	SAMN09690812	clinical	cd_8_group_18395	cd_4_group_18198	cd_2_group_16689
PDT000341441.1	PDS000027970.464	SAMN09601683	clinical	cd_8_group_18396	-	-
PDT000474415.1	PDS000027970.464	SAMN11086737	clinical	cd_8_group_18396	-	-
PDT000702772.1	PDS000027970.464	SAMN14259255	clinical	cd_8_group_18396	-	-
PDT000341449.1	PDS000023262.6	SAMN09601714	clinical	cd_8_group_18397	-	-
PDT000455510.1	PDS000023262.6	SAMN10843054	clinical	cd_8_group_18397	-	-
PDT000341451.1	PDS000006114.23	SAMN09601715	clinical	cd_8_group_18398	-	-
PDT000562475.1	PDS000006114.23	SAMN12558602	clinical	cd_8_group_18398	-	-
PDT000341452.1	PDS000094383.1	SAMN09601716	clinical	cd_8_group_18399	cd_4_group_18199	cd_2_group_16692
PDT001105757.1	PDS000094383.1	SAMN20665946	environmental/other	cd_8_group_18399	cd_4_group_18199	cd_2_group_16692
PDT000085218.2	PDS000032668.1079	SAMN04102376	clinical	cd_8_group_184	-	-
PDT000112938.2	PDS000032668.1079	SAMN04526115	clinical	cd_8_group_184	-	-
PDT000134995.2	PDS000032668.1079	SAMN05201994	environmental/other	cd_8_group_184	-	-
PDT000139115.2	PDS000032668.1079	SAMN05372187	clinical	cd_8_group_184	-	-
PDT000311986.2	PDS000032668.1079	SAMN09081509	clinical	cd_8_group_184	-	-
PDT001975425.1	PDS000032668.1079	SAMN38183701	clinical	cd_8_group_184	-	-
PDT000001308.3	PDS000032668.1079	SAMN02378195	environmental/other	cd_8_group_184	cd_4_group_162	-
PDT000643258.1	PDS000032668.1079	SAMN13535899	clinical	cd_8_group_184	cd_4_group_162	-
PDT000196923.1	PDS000032668.1079	SAMN03358260	NULL	cd_8_group_184	cd_4_group_162	cd_2_group_8682
PDT000196975.1	PDS000032668.1079	SAMN03358254	NULL	cd_8_group_184	cd_4_group_162	cd_2_group_8682
PDT000909729.1	PDS000032668.1079	SAMEA7113517	NULL	cd_8_group_184	cd_4_group_162	cd_2_group_8682
PDT001594895.1	PDS000032668.1079	SAMN03784363	environmental/other	cd_8_group_184	cd_4_group_162	cd_2_group_8682
PDT000211251.2	PDS000032668.1079	SAMN06898039	clinical	cd_8_group_184	cd_4_group_162	cd_2_group_9292
PDT000302649.2	PDS000032668.1079	SAMN08832551	clinical	cd_8_group_184	cd_4_group_162	cd_2_group_9292
PDT000038352.1	PDS000012095.2	SAMN00989081	environmental/other	cd_8_group_1840	cd_4_group_1782	cd_2_group_1610
PDT000148955.2	PDS000012095.2	SAMN05770189	environmental/other	cd_8_group_1840	cd_4_group_1782	cd_2_group_1610
PDT000341456.1	PDS000128316.1	SAMN09601739	clinical	cd_8_group_18400	-	-
PDT000349928.1	PDS000128316.1	SAMN09661702	clinical	cd_8_group_18400	-	-
PDT000341457.1	PDS000159487.32	SAMN09601718	clinical	cd_8_group_18401	cd_4_group_18200	cd_2_group_16693
PDT000453954.1	PDS000159487.32	SAMN10827272	clinical	cd_8_group_18401	cd_4_group_18200	cd_2_group_16693
PDT000341462.1	PDS000043929.2	SAMN09601736	clinical	cd_8_group_18402	cd_4_group_18201	cd_2_group_16694
PDT000477316.1	PDS000043929.2	SAMN11124099	clinical	cd_8_group_18402	cd_4_group_18201	cd_2_group_16694
PDT000341464.1	PDS000027359.2	SAMN09601702	clinical	cd_8_group_18403	cd_4_group_18202	cd_2_group_16695
PDT000464194.1	PDS000027359.2	SAMN10887176	clinical	cd_8_group_18403	cd_4_group_18202	cd_2_group_16695
PDT000341474.1	PDS000015955.22	SAMN09601729	clinical	cd_8_group_18404	-	-
PDT000999364.1	PDS000015955.22	SAMN18619096	clinical	cd_8_group_18404	-	-
PDT000522259.1	PDS000015955.22	SAMN12040754	clinical	cd_8_group_18404	cd_4_group_24734	cd_2_group_23020
PDT000537469.1	PDS000015955.22	SAMN12200967	clinical	cd_8_group_18404	cd_4_group_24734	cd_2_group_23020
PDT000855201.1	PDS000015955.22	SAMN16364442	clinical	cd_8_group_18404	cd_4_group_24734	cd_2_group_23020
PDT000341476.1	PDS000159488.57	SAMN09601725	clinical	cd_8_group_18405	cd_4_group_18203	cd_2_group_16696
PDT000663559.1	PDS000159488.57	SAMN08936746	clinical	cd_8_group_18405	cd_4_group_18203	cd_2_group_16696
PDT000341477.1	PDS000031104.3	SAMN09601727	clinical	cd_8_group_18406	cd_4_group_18204	cd_2_group_16697
PDT000472741.1	PDS000031104.3	SAMN11043762	clinical	cd_8_group_18406	cd_4_group_18204	cd_2_group_16697
PDT000341480.1	PDS000168436.1	SAMN09601723	clinical	cd_8_group_18407	-	-
PDT000663561.1	PDS000168436.1	SAMN08936698	clinical	cd_8_group_18407	-	-
PDT000341481.1	PDS000001512.4	SAMN09601733	clinical	cd_8_group_18408	cd_4_group_18205	cd_2_group_16698
PDT000342975.1	PDS000001512.4	SAMN09628881	clinical	cd_8_group_18408	cd_4_group_18205	cd_2_group_16698
PDT000341488.1	PDS000027970.464	SAMN09601707	clinical	cd_8_group_18409	-	-
PDT000532862.1	PDS000027970.464	SAMN12142418	clinical	cd_8_group_18409	-	-
PDT000038359.1	PDS000012102.9	SAMN01942314	environmental/other	cd_8_group_1841	cd_4_group_1783	cd_2_group_1611
PDT000060243.2	PDS000012102.9	SAMN02846107	environmental/other	cd_8_group_1841	cd_4_group_1783	cd_2_group_1611
PDT000341511.1	PDS000077469.2	SAMN09601762	clinical	cd_8_group_18410	cd_4_group_18206	cd_2_group_16699
PDT001105467.1	PDS000077469.2	SAMN20666016	clinical	cd_8_group_18410	cd_4_group_18206	cd_2_group_16699
PDT000341513.1	PDS000168435.1	SAMN09601767	clinical	cd_8_group_18411	cd_4_group_18207	cd_2_group_16701
PDT000350621.1	PDS000168435.1	SAMN09666531	clinical	cd_8_group_18411	cd_4_group_18207	cd_2_group_16701
PDT000351592.1	PDS000028048.278	SAMN09690659	environmental/other	cd_8_group_18412	-	-
PDT001166873.1	PDS000028048.278	SAMN22822643	environmental/other	cd_8_group_18412	-	-
PDT001962712.1	PDS000028048.278	SAMN38042676	environmental/other	cd_8_group_18412	-	-
PDT000341557.1	PDS000028048.278	SAMN09604483	clinical	cd_8_group_18412	cd_4_group_18209	cd_2_group_16703
PDT000654706.1	PDS000028048.278	SAMN13735127	clinical	cd_8_group_18412	cd_4_group_18209	cd_2_group_16703
PDT000379436.2	PDS000028048.278	SAMN10078835	environmental/other	cd_8_group_18412	cd_4_group_19740	cd_2_group_18152
PDT000532156.1	PDS000028048.278	SAMN12127193	environmental/other	cd_8_group_18412	cd_4_group_19740	cd_2_group_18152
PDT001383488.1	PDS000028048.278	SAMN30236201	clinical	cd_8_group_18412	cd_4_group_47280	cd_2_group_45469
PDT001829150.1	PDS000028048.278	SAMN36714210	clinical	cd_8_group_18412	cd_4_group_47280	cd_2_group_45469
PDT000341572.1	PDS000026800.375	SAMN09604514	clinical	cd_8_group_18413	-	-
PDT000598427.1	PDS000026800.375	SAMN12881727	environmental/other	cd_8_group_18413	cd_4_group_27152	cd_2_group_25280
PDT000600914.1	PDS000026800.375	SAMN12915648	clinical	cd_8_group_18413	cd_4_group_27152	cd_2_group_25280
PDT000341574.1	PDS000096798.99	SAMN09604511	clinical	cd_8_group_18414	-	-
PDT000382536.1	PDS000096798.99	SAMN10098076	clinical	cd_8_group_18414	-	-
PDT000341618.1	PDS000019556.22	SAMN09604546	clinical	cd_8_group_18415	-	-
PDT000413863.1	PDS000019556.22	SAMN10518338	clinical	cd_8_group_18415	-	-
PDT000341628.1	PDS000032630.140	SAMN09604576	clinical	cd_8_group_18416	-	-
PDT000396448.1	PDS000032630.140	SAMN10293115	clinical	cd_8_group_18416	-	-
PDT002012035.1	PDS000032630.140	SAMN38518598	clinical	cd_8_group_18416	-	-
PDT000341635.1	PDS000041664.3	SAMN09604569	clinical	cd_8_group_18417	-	-
PDT000443468.1	PDS000041664.3	SAMN10774925	clinical	cd_8_group_18417	-	-
PDT000388737.1	PDS000026658.98	SAMN10177857	clinical	cd_8_group_18418	cd_4_group_18218	-
PDT000341671.1	PDS000026658.98	SAMN09604605	clinical	cd_8_group_18418	cd_4_group_18218	cd_2_group_16714
PDT000420852.1	PDS000026658.98	SAMN10616669	clinical	cd_8_group_18418	cd_4_group_18218	cd_2_group_16714
PDT000341687.1	PDS000004957.292	SAMN09604619	clinical	cd_8_group_18419	-	-
PDT001188280.1	PDS000004957.292	SAMN23565618	clinical	cd_8_group_18419	-	-
PDT000038362.1	PDS000012098.37	SAMN01942294	environmental/other	cd_8_group_1842	-	-
PDT000214639.2	PDS000012098.37	SAMN07180675	clinical	cd_8_group_1842	-	-
PDT000474375.1	PDS000012098.37	SAMN11086694	clinical	cd_8_group_1842	-	-
PDT000053955.2	PDS000012098.37	SAMN03468631	clinical	cd_8_group_1842	cd_4_group_3201	cd_2_group_2850
PDT000058195.2	PDS000012098.37	SAMN03478265	clinical	cd_8_group_1842	cd_4_group_3201	cd_2_group_2850
PDT000214649.2	PDS000012098.37	SAMN07180735	clinical	cd_8_group_1842	cd_4_group_3201	cd_2_group_2850
PDT000319970.1	PDS000012098.37	SAMN09267052	clinical	cd_8_group_1842	cd_4_group_3201	cd_2_group_2850
PDT000331774.1	PDS000012098.37	SAMN09435038	clinical	cd_8_group_1842	cd_4_group_3201	cd_2_group_2850
PDT000335812.1	PDS000012098.37	SAMN09476369	clinical	cd_8_group_1842	cd_4_group_3201	cd_2_group_2850
PDT000341341.1	PDS000012098.37	SAMN09566775	clinical	cd_8_group_1842	cd_4_group_3201	cd_2_group_2850
PDT000350754.1	PDS000012098.37	SAMN09666903	clinical	cd_8_group_1842	cd_4_group_3201	cd_2_group_2850
PDT000378393.1	PDS000012098.37	SAMN10068949	clinical	cd_8_group_1842	cd_4_group_3201	cd_2_group_2850
PDT000458705.1	PDS000012098.37	SAMN10868084	clinical	cd_8_group_1842	cd_4_group_3201	cd_2_group_2850
PDT000473721.1	PDS000012098.37	SAMN11058082	clinical	cd_8_group_1842	cd_4_group_3201	cd_2_group_2850
PDT000475668.1	PDS000012098.37	SAMN11093485	clinical	cd_8_group_1842	cd_4_group_3201	cd_2_group_2850
PDT000475858.1	PDS000012098.37	SAMN11095864	clinical	cd_8_group_1842	cd_4_group_3201	cd_2_group_2850
PDT000495435.1	PDS000012098.37	SAMN11492464	clinical	cd_8_group_1842	cd_4_group_3201	cd_2_group_2850
PDT000520506.1	PDS000012098.37	SAMN12023801	clinical	cd_8_group_1842	cd_4_group_3201	cd_2_group_2850
PDT000522086.1	PDS000012098.37	SAMN12039605	clinical	cd_8_group_1842	cd_4_group_3201	cd_2_group_2850
PDT000786054.2	PDS000012098.37	SAMN15508620	clinical	cd_8_group_1842	cd_4_group_3201	cd_2_group_2850
PDT000804776.2	PDS000012098.37	SAMN15767922	clinical	cd_8_group_1842	cd_4_group_3201	cd_2_group_2850
PDT000979157.1	PDS000012098.37	SAMN18075662	clinical	cd_8_group_1842	cd_4_group_3201	cd_2_group_2850
PDT001021999.1	PDS000012098.37	SAMN19006470	clinical	cd_8_group_1842	cd_4_group_3201	cd_2_group_2850
PDT001029719.1	PDS000012098.37	SAMN19193611	clinical	cd_8_group_1842	cd_4_group_3201	cd_2_group_2850
PDT001086592.1	PDS000012098.37	SAMN20163992	clinical	cd_8_group_1842	cd_4_group_3201	cd_2_group_2850
PDT001127240.1	PDS000012098.37	SAMN21387179	clinical	cd_8_group_1842	cd_4_group_3201	cd_2_group_2850
PDT001127360.1	PDS000012098.37	SAMN21390222	clinical	cd_8_group_1842	cd_4_group_3201	cd_2_group_2850
PDT001145063.1	PDS000012098.37	SAMN22045450	clinical	cd_8_group_1842	cd_4_group_3201	cd_2_group_2850
PDT001394665.1	PDS000012098.37	SAMN30415403	clinical	cd_8_group_1842	cd_4_group_3201	cd_2_group_2850
PDT001480751.1	PDS000012098.37	SAMN31647226	environmental/other	cd_8_group_1842	cd_4_group_3201	cd_2_group_2850
PDT001537892.1	PDS000012098.37	SAMN32314180	clinical	cd_8_group_1842	cd_4_group_3201	cd_2_group_2850
PDT001655140.1	PDS000012098.37	SAMN33689715	clinical	cd_8_group_1842	cd_4_group_3201	cd_2_group_2850
PDT001718602.1	PDS000012098.37	SAMN34569689	clinical	cd_8_group_1842	cd_4_group_3201	cd_2_group_2850
PDT001719329.1	PDS000012098.37	SAMN34588818	clinical	cd_8_group_1842	cd_4_group_3201	cd_2_group_2850
PDT000341689.1	PDS000037765.1	SAMN09604672	clinical	cd_8_group_18420	cd_4_group_18220	cd_2_group_16717
PDT000396026.1	PDS000037765.1	SAMN10286445	clinical	cd_8_group_18420	cd_4_group_18220	cd_2_group_16717
PDT000403411.1	PDS000026113.12	SAMN10387823	clinical	cd_8_group_18421	cd_4_group_18221	-
PDT000341693.1	PDS000026113.12	SAMN09604659	clinical	cd_8_group_18421	cd_4_group_18221	cd_2_group_16718
PDT000353232.1	PDS000026113.12	SAMN09703910	clinical	cd_8_group_18421	cd_4_group_18221	cd_2_group_16718
PDT000360720.1	PDS000026113.12	SAMN09788064	clinical	cd_8_group_18421	cd_4_group_18221	cd_2_group_16718
PDT000366722.1	PDS000026113.12	SAMN09881918	clinical	cd_8_group_18421	cd_4_group_18221	cd_2_group_16718
PDT000368235.1	PDS000026113.12	SAMN09934000	clinical	cd_8_group_18421	cd_4_group_18221	cd_2_group_16718
PDT000368247.1	PDS000026113.12	SAMN09934022	clinical	cd_8_group_18421	cd_4_group_18221	cd_2_group_16718
PDT000385295.1	PDS000026113.12	SAMN10134259	clinical	cd_8_group_18421	cd_4_group_18221	cd_2_group_16718
PDT000392327.1	PDS000026113.12	SAMN10251590	clinical	cd_8_group_18421	cd_4_group_18221	cd_2_group_16718
PDT000392329.1	PDS000026113.12	SAMN10251604	clinical	cd_8_group_18421	cd_4_group_18221	cd_2_group_16718
PDT000414411.1	PDS000026113.12	SAMN10520339	clinical	cd_8_group_18421	cd_4_group_18221	cd_2_group_16718
PDT000502866.1	PDS000026113.12	SAMN11663734	clinical	cd_8_group_18421	cd_4_group_18221	cd_2_group_16718
PDT000611602.1	PDS000026113.12	SAMN13058827	clinical	cd_8_group_18421	cd_4_group_18221	cd_2_group_16718
PDT000835928.1	PDS000026113.12	SAMN16125764	clinical	cd_8_group_18421	cd_4_group_18221	cd_2_group_16718
PDT000856146.1	PDS000026113.12	SAMN16380743	clinical	cd_8_group_18421	cd_4_group_18221	cd_2_group_16718
PDT001986687.1	PDS000076604.512	SAMN38282421	environmental/other	cd_8_group_18422	-	-
PDT001988496.1	PDS000076604.512	SAMN38296562	clinical	cd_8_group_18422	-	-
PDT000341694.1	PDS000076604.512	SAMN09604617	clinical	cd_8_group_18422	cd_4_group_18222	-
PDT000544335.1	PDS000076604.512	SAMN12277163	clinical	cd_8_group_18422	cd_4_group_18222	-
PDT000816384.1	PDS000076604.512	SAMN15858844	environmental/other	cd_8_group_18422	cd_4_group_18222	-
PDT001074521.1	PDS000076604.512	SAMN19796973	clinical	cd_8_group_18422	cd_4_group_18222	-
PDT001889734.1	PDS000076604.512	SAMN37444092	clinical	cd_8_group_18422	cd_4_group_18222	-
PDT000364082.1	PDS000076604.512	SAMN09844259	clinical	cd_8_group_18422	cd_4_group_18222	cd_2_group_17605
PDT000816416.1	PDS000076604.512	SAMN15858815	environmental/other	cd_8_group_18422	cd_4_group_18222	cd_2_group_17605
PDT001509711.1	PDS000076604.512	SAMN32010324	clinical	cd_8_group_18422	cd_4_group_18222	cd_2_group_17605
PDT001923926.1	PDS000076604.512	SAMN37752487	clinical	cd_8_group_18422	cd_4_group_18222	cd_2_group_17605
PDT001986722.1	PDS000076604.512	SAMN38282656	clinical	cd_8_group_18422	cd_4_group_18222	cd_2_group_17605
PDT000803110.1	PDS000076604.512	SAMN15738147	environmental/other	cd_8_group_18422	cd_4_group_18222	cd_2_group_31107
PDT000808902.1	PDS000076604.512	SAMN15803333	environmental/other	cd_8_group_18422	cd_4_group_18222	cd_2_group_31107
PDT000341740.1	PDS000158179.42	SAMN09604812	clinical	cd_8_group_18423	-	-
PDT001166427.1	PDS000158179.42	SAMN22818419	clinical	cd_8_group_18423	-	-
PDT001264232.1	PDS000158179.42	SAMN26581166	clinical	cd_8_group_18423	-	-
PDT000341755.1	PDS000016636.9	SAMN09604809	clinical	cd_8_group_18424	cd_4_group_18224	-
PDT000347455.1	PDS000016636.9	SAMN09650883	clinical	cd_8_group_18424	cd_4_group_18224	-
PDT000452326.1	PDS000027970.464	SAMEA4852578	clinical	cd_8_group_18425	-	-
PDT000582697.1	PDS000027970.464	SAMN12714971	clinical	cd_8_group_18425	-	-
PDT000631193.1	PDS000027970.464	SAMN12688774	environmental/other	cd_8_group_18425	-	-
PDT000631200.1	PDS000027970.464	SAMN12688784	environmental/other	cd_8_group_18425	-	-
PDT000631205.1	PDS000027970.464	SAMN12688789	environmental/other	cd_8_group_18425	-	-
PDT000663518.1	PDS000027970.464	SAMN08936649	environmental/other	cd_8_group_18425	-	-
PDT000663621.1	PDS000027970.464	SAMN08936673	clinical	cd_8_group_18425	-	-
PDT000977099.1	PDS000027970.464	SAMEA26782918	NULL	cd_8_group_18425	-	-
PDT000977183.1	PDS000027970.464	SAMEA26845918	NULL	cd_8_group_18425	-	-
PDT001121069.1	PDS000027970.464	SAMN16205775	environmental/other	cd_8_group_18425	-	-
PDT001364233.1	PDS000027970.464	SAMEA14093874	NULL	cd_8_group_18425	-	-
PDT000977162.1	PDS000027970.464	SAMEA26830168	NULL	cd_8_group_18425	cd_4_group_18226	-
PDT001123573.1	PDS000027970.464	SAMN19804559	NULL	cd_8_group_18425	cd_4_group_18226	-
PDT000341811.1	PDS000027970.464	SAMN09607164	clinical	cd_8_group_18425	cd_4_group_18226	cd_2_group_16725
PDT000351162.1	PDS000027970.464	SAMN09683736	clinical	cd_8_group_18425	cd_4_group_18226	cd_2_group_16725
PDT000977163.1	PDS000027970.464	SAMEA26830918	NULL	cd_8_group_18425	cd_4_group_18226	cd_2_group_16725
PDT000341821.1	PDS000032581.55	SAMN09607187	clinical	cd_8_group_18426	-	-
PDT000350074.1	PDS000032581.55	SAMN09661859	clinical	cd_8_group_18426	-	-
PDT000610335.1	PDS000025856.13	SAMN13050934	clinical	cd_8_group_18427	-	-
PDT001488995.1	PDS000025856.13	SAMN31791410	clinical	cd_8_group_18427	cd_4_group_18227	-
PDT000341822.1	PDS000025856.13	SAMN09607166	clinical	cd_8_group_18427	cd_4_group_18227	cd_2_group_16726
PDT000351093.1	PDS000025856.13	SAMN09683612	clinical	cd_8_group_18427	cd_4_group_18227	cd_2_group_16726
PDT000384807.1	PDS000025856.13	SAMN10130050	clinical	cd_8_group_18427	cd_4_group_18227	cd_2_group_16726
PDT000626643.1	PDS000025856.13	SAMN13253901	clinical	cd_8_group_18427	cd_4_group_18227	cd_2_group_16726
PDT001489424.1	PDS000025856.13	SAMN31058564	clinical	cd_8_group_18427	cd_4_group_18227	cd_2_group_16726
PDT001489553.1	PDS000025856.13	SAMN31058503	clinical	cd_8_group_18427	cd_4_group_18227	cd_2_group_16726
PDT000341823.1	PDS000025787.2	SAMN09607169	clinical	cd_8_group_18428	-	-
PDT000344214.1	PDS000025787.2	SAMN09634525	environmental/other	cd_8_group_18428	-	-
PDT000341846.1	PDS000023819.4	SAMN09607727	clinical	cd_8_group_18429	cd_4_group_18228	cd_2_group_16727
PDT000349962.1	PDS000023819.4	SAMN09661754	clinical	cd_8_group_18429	cd_4_group_18228	cd_2_group_16727
PDT000038364.1	PDS000012097.1	SAMN00862073	environmental/other	cd_8_group_1843	cd_4_group_1784	-
PDT000038398.1	PDS000012097.1	SAMN01942288	environmental/other	cd_8_group_1843	cd_4_group_1784	-
PDT000341847.1	PDS000037031.1	SAMN09607594	clinical	cd_8_group_18430	cd_4_group_18229	cd_2_group_16728
PDT000379974.1	PDS000037031.1	SAMN10080240	clinical	cd_8_group_18430	cd_4_group_18229	cd_2_group_16728
PDT000341849.1	PDS000028314.262	SAMN09607213	clinical	cd_8_group_18431	-	-
PDT000383045.1	PDS000028314.262	SAMN10103517	clinical	cd_8_group_18431	-	-
PDT000341853.1	PDS000025947.2	SAMN09607673	clinical	cd_8_group_18432	cd_4_group_18230	cd_2_group_16729
PDT000342934.1	PDS000025947.2	SAMN09628843	clinical	cd_8_group_18432	cd_4_group_18230	cd_2_group_16729
PDT000458290.1	PDS000025947.2	SAMN10867400	clinical	cd_8_group_18432	cd_4_group_18230	cd_2_group_16729
PDT000341872.1	PDS000043642.1	SAMN09607554	clinical	cd_8_group_18433	cd_4_group_18231	cd_2_group_16731
PDT000473473.1	PDS000043642.1	SAMN11051785	clinical	cd_8_group_18433	cd_4_group_18231	cd_2_group_16731
PDT000341883.1	PDS000028104.5	SAMN09608022	clinical	cd_8_group_18434	cd_4_group_18232	cd_2_group_16732
PDT000476397.1	PDS000028104.5	SAMN11096901	clinical	cd_8_group_18434	cd_4_group_18232	cd_2_group_16732
PDT000341900.1	PDS000026884.43	SAMN09608372	clinical	cd_8_group_18435	cd_4_group_18234	cd_2_group_16734
PDT000430864.1	PDS000026884.43	SAMN10695575	clinical	cd_8_group_18435	cd_4_group_18234	cd_2_group_16734
PDT000341906.1	PDS000002780.105	SAMN09608634	clinical	cd_8_group_18436	cd_4_group_18235	cd_2_group_16735
PDT000458907.1	PDS000002780.105	SAMN10871291	clinical	cd_8_group_18436	cd_4_group_18235	cd_2_group_16735
PDT000341908.1	PDS000020534.7	SAMN09608666	clinical	cd_8_group_18437	-	-
PDT001655309.1	PDS000020534.7	SAMN33689131	clinical	cd_8_group_18437	-	-
PDT000457238.1	PDS000015872.22	SAMN10851834	clinical	cd_8_group_18438	cd_4_group_18236	-
PDT001776652.1	PDS000015872.22	SAMN35713757	clinical	cd_8_group_18438	cd_4_group_18236	-
PDT000341913.1	PDS000015872.22	SAMN09609235	clinical	cd_8_group_18438	cd_4_group_18236	cd_2_group_16736
PDT000420885.1	PDS000015872.22	SAMN10616691	clinical	cd_8_group_18438	cd_4_group_18236	cd_2_group_16736
PDT000469121.1	PDS000015872.22	SAMN10997728	clinical	cd_8_group_18438	cd_4_group_18236	cd_2_group_16736
PDT000588600.1	PDS000015872.22	SAMN12783281	clinical	cd_8_group_18438	cd_4_group_18236	cd_2_group_16736
PDT000665115.1	PDS000015872.22	SAMN13878953	clinical	cd_8_group_18438	cd_4_group_18236	cd_2_group_16736
PDT000718590.1	PDS000015872.22	SAMN14535134	clinical	cd_8_group_18438	cd_4_group_18236	cd_2_group_16736
PDT001253110.1	PDS000015872.22	SAMN26027207	clinical	cd_8_group_18438	cd_4_group_18236	cd_2_group_42218
PDT001552219.1	PDS000015872.22	SAMN32494620	clinical	cd_8_group_18438	cd_4_group_18236	cd_2_group_42218
PDT000341916.1	PDS000112649.77	SAMN09609240	clinical	cd_8_group_18439	cd_4_group_18237	cd_2_group_16737
PDT000350663.1	PDS000112649.77	SAMN09666574	clinical	cd_8_group_18439	cd_4_group_18237	cd_2_group_16737
PDT000038365.1	PDS000026589.17	SAMN01942309	environmental/other	cd_8_group_1844	cd_4_group_1785	cd_2_group_1612
PDT000049589.2	PDS000026589.17	SAMN02844982	environmental/other	cd_8_group_1844	cd_4_group_1785	cd_2_group_1612
PDT000341917.1	PDS000042715.1	SAMN09609292	clinical	cd_8_group_18440	cd_4_group_18238	cd_2_group_16738
PDT000456865.1	PDS000042715.1	SAMN10848250	clinical	cd_8_group_18440	cd_4_group_18238	cd_2_group_16738
PDT000341927.1	PDS000032484.4	SAMN09609595	clinical	cd_8_group_18441	cd_4_group_18239	-
PDT000603906.1	PDS000032484.4	SAMN13002592	clinical	cd_8_group_18441	cd_4_group_18239	-
PDT000341957.1	PDS000002582.188	SAMN09610271	clinical	cd_8_group_18442	cd_4_group_18242	cd_2_group_16742
PDT000616345.1	PDS000002582.188	SAMN13086515	clinical	cd_8_group_18442	cd_4_group_18242	cd_2_group_16742
PDT000341959.1	PDS000168436.1	SAMN09610304	clinical	cd_8_group_18443	cd_4_group_18243	cd_2_group_16743
PDT000464722.1	PDS000168436.1	SAMN10905296	clinical	cd_8_group_18443	cd_4_group_18243	cd_2_group_16743
PDT000341978.1	PDS000002495.284	SAMN09610914	clinical	cd_8_group_18444	cd_4_group_18245	-
PDT001143142.1	PDS000002495.284	SAMN21901940	environmental/other	cd_8_group_18444	cd_4_group_18245	cd_2_group_39589
PDT001148388.1	PDS000002495.284	SAMN22208404	environmental/other	cd_8_group_18444	cd_4_group_18245	cd_2_group_39589
PDT000341992.1	PDS000038640.2	SAMN09611585	clinical	cd_8_group_18445	cd_4_group_18247	cd_2_group_16746
PDT000479150.1	PDS000038640.2	SAMN11149573	clinical	cd_8_group_18445	cd_4_group_18247	cd_2_group_16746
PDT000342006.1	PDS000054214.2	SAMN09611279	clinical	cd_8_group_18446	cd_4_group_18251	cd_2_group_16748
PDT000641310.1	PDS000054214.2	SAMN13506219	clinical	cd_8_group_18446	cd_4_group_18251	cd_2_group_16748
PDT000647941.1	PDS000054214.2	SAMN13624908	clinical	cd_8_group_18446	cd_4_group_18251	cd_2_group_16748
PDT000342017.1	PDS000094249.1	SAMN09611942	clinical	cd_8_group_18447	cd_4_group_18253	-
PDT001104642.1	PDS000094249.1	SAMN20606886	clinical	cd_8_group_18447	cd_4_group_18253	-
PDT000342027.1	PDS000106143.228	SAMN09611918	clinical	cd_8_group_18448	cd_4_group_18254	cd_2_group_16750
PDT001186633.1	PDS000106143.228	SAMEA4693576	clinical	cd_8_group_18448	cd_4_group_18254	cd_2_group_16750
PDT001186634.1	PDS000106143.228	SAMEA4693577	clinical	cd_8_group_18448	cd_4_group_18254	cd_2_group_16750
PDT001186635.1	PDS000106143.228	SAMEA4693578	clinical	cd_8_group_18448	cd_4_group_18254	cd_2_group_16750
PDT001186636.1	PDS000106143.228	SAMEA4693579	clinical	cd_8_group_18448	cd_4_group_18254	cd_2_group_16750
PDT001186637.1	PDS000106143.228	SAMEA4693580	clinical	cd_8_group_18448	cd_4_group_18254	cd_2_group_16750
PDT001186638.1	PDS000106143.228	SAMEA4693581	clinical	cd_8_group_18448	cd_4_group_18254	cd_2_group_16750
PDT001186639.1	PDS000106143.228	SAMEA4693582	clinical	cd_8_group_18448	cd_4_group_18254	cd_2_group_16750
PDT001186640.1	PDS000106143.228	SAMEA4693583	clinical	cd_8_group_18448	cd_4_group_18254	cd_2_group_16750
PDT000342029.1	PDS000032494.26	SAMN09611806	clinical	cd_8_group_18449	cd_4_group_18255	cd_2_group_16751
PDT000351258.1	PDS000032494.26	SAMN09684177	clinical	cd_8_group_18449	cd_4_group_18255	cd_2_group_16751
PDT000454641.1	PDS000032494.26	SAMN10835851	clinical	cd_8_group_18449	cd_4_group_18255	cd_2_group_16751
PDT000038413.1	PDS000026589.17	SAMN01942286	environmental/other	cd_8_group_1845	cd_4_group_1786	cd_2_group_1613
PDT000086639.4	PDS000026589.17	SAMN02845246	environmental/other	cd_8_group_1845	cd_4_group_1786	cd_2_group_1613
PDT000342050.1	PDS000077118.25	SAMN09612325	clinical	cd_8_group_18450	cd_4_group_18257	cd_2_group_16753
PDT000471274.1	PDS000077118.25	SAMN11042222	clinical	cd_8_group_18450	cd_4_group_18257	cd_2_group_16753
PDT000581096.1	PDS000025960.2	SAMN12702746	clinical	cd_8_group_18451	cd_4_group_18258	-
PDT000342058.1	PDS000025960.2	SAMN09612306	clinical	cd_8_group_18451	cd_4_group_18258	cd_2_group_16754
PDT000342828.1	PDS000025960.2	SAMN09628741	clinical	cd_8_group_18451	cd_4_group_18258	cd_2_group_16754
PDT000342064.1	PDS000026729.53	SAMN09612317	clinical	cd_8_group_18452	cd_4_group_18259	-
PDT000349794.1	PDS000026729.53	SAMN09658781	clinical	cd_8_group_18452	cd_4_group_18259	-
PDT000473468.1	PDS000026729.53	SAMN11051516	clinical	cd_8_group_18452	cd_4_group_23372	cd_2_group_21682
PDT000473614.1	PDS000026729.53	SAMN11052409	clinical	cd_8_group_18452	cd_4_group_23372	cd_2_group_21682
PDT000586559.1	PDS000026729.53	SAMN12751123	clinical	cd_8_group_18452	cd_4_group_23372	cd_2_group_21682
PDT000596095.1	PDS000026729.53	SAMN12868874	clinical	cd_8_group_18452	cd_4_group_23372	cd_2_group_21682
PDT000599211.1	PDS000026729.53	SAMN12900745	clinical	cd_8_group_18452	cd_4_group_23372	cd_2_group_21682
PDT000600354.1	PDS000026729.53	SAMN12911000	clinical	cd_8_group_18452	cd_4_group_23372	cd_2_group_21682
PDT000600356.1	PDS000026729.53	SAMN12910998	clinical	cd_8_group_18452	cd_4_group_23372	cd_2_group_21682
PDT000601141.1	PDS000026729.53	SAMN12915037	clinical	cd_8_group_18452	cd_4_group_23372	cd_2_group_21682
PDT000601196.1	PDS000026729.53	SAMN12915158	clinical	cd_8_group_18452	cd_4_group_23372	cd_2_group_21682
PDT000601805.1	PDS000026729.53	SAMN12920372	clinical	cd_8_group_18452	cd_4_group_23372	cd_2_group_21682
PDT000603920.1	PDS000026729.53	SAMN13002621	clinical	cd_8_group_18452	cd_4_group_23372	cd_2_group_21682
PDT000610321.1	PDS000026729.53	SAMN13050926	clinical	cd_8_group_18452	cd_4_group_23372	cd_2_group_21682
PDT000612085.1	PDS000026729.53	SAMN13064228	clinical	cd_8_group_18452	cd_4_group_23372	cd_2_group_21682
PDT000612139.1	PDS000026729.53	SAMN13064282	clinical	cd_8_group_18452	cd_4_group_23372	cd_2_group_21682
PDT000616934.1	PDS000026729.53	SAMN13103931	clinical	cd_8_group_18452	cd_4_group_23372	cd_2_group_21682
PDT000621401.1	PDS000026729.53	SAMN13173976	clinical	cd_8_group_18452	cd_4_group_23372	cd_2_group_21682
PDT000630504.1	PDS000026729.53	SAMN13326273	clinical	cd_8_group_18452	cd_4_group_23372	cd_2_group_21682
PDT000634712.1	PDS000026729.53	SAMN13354137	clinical	cd_8_group_18452	cd_4_group_23372	cd_2_group_21682
PDT000735458.1	PDS000026729.53	SAMN14928031	clinical	cd_8_group_18452	cd_4_group_23372	cd_2_group_21682
PDT000342065.1	PDS000094379.1	SAMN09612273	clinical	cd_8_group_18453	cd_4_group_18260	cd_2_group_16755
PDT001105441.1	PDS000094379.1	SAMN20666109	clinical	cd_8_group_18453	cd_4_group_18260	cd_2_group_16755
PDT000342066.1	PDS000042828.1	SAMN09612321	clinical	cd_8_group_18454	cd_4_group_18261	cd_2_group_16756
PDT000458955.1	PDS000042828.1	SAMN10872205	clinical	cd_8_group_18454	cd_4_group_18261	cd_2_group_16756
PDT000342067.1	PDS000037045.1	SAMN09612283	clinical	cd_8_group_18455	-	-
PDT000379170.1	PDS000037045.1	SAMN10076124	clinical	cd_8_group_18455	-	-
PDT000342072.1	PDS000012055.23	SAMN09612337	clinical	cd_8_group_18456	-	-
PDT000414001.1	PDS000012055.23	SAMN10517879	clinical	cd_8_group_18456	-	-
PDT000473660.1	PDS000012055.23	SAMN11056950	clinical	cd_8_group_18456	-	-
PDT000588710.1	PDS000012055.23	SAMN12783640	clinical	cd_8_group_18456	-	-
PDT001489702.1	PDS000012055.23	SAMN31058888	clinical	cd_8_group_18456	-	-
PDT001950199.1	PDS000012055.23	SAMN37820455	clinical	cd_8_group_18456	cd_4_group_54920	-
PDT001950539.1	PDS000012055.23	SAMN37820532	clinical	cd_8_group_18456	cd_4_group_54920	-
PDT000342076.1	PDS000051606.2	SAMN09612329	clinical	cd_8_group_18457	-	-
PDT000601970.1	PDS000051606.2	SAMN12924240	clinical	cd_8_group_18457	-	-
PDT000342233.1	PDS000125082.119	SAMN02844958	environmental/other	cd_8_group_18458	cd_4_group_18262	cd_2_group_16757
PDT000343525.1	PDS000125082.119	SAMN02844957	environmental/other	cd_8_group_18458	cd_4_group_18262	cd_2_group_16757
PDT000343536.1	PDS000125082.119	SAMN02844960	environmental/other	cd_8_group_18458	cd_4_group_18262	cd_2_group_16757
PDT000342292.1	PDS000036750.9	SAMN09622957	clinical	cd_8_group_18459	cd_4_group_18263	cd_2_group_16758
PDT000376521.1	PDS000036750.9	SAMN10058577	clinical	cd_8_group_18459	cd_4_group_18263	cd_2_group_16758
PDT000379853.1	PDS000036750.9	SAMN10080053	clinical	cd_8_group_18459	cd_4_group_18263	cd_2_group_16758
PDT000379895.1	PDS000036750.9	SAMN10080149	clinical	cd_8_group_18459	cd_4_group_18263	cd_2_group_16758
PDT000380568.1	PDS000036750.9	SAMN10087092	clinical	cd_8_group_18459	cd_4_group_18263	cd_2_group_16758
PDT000381789.1	PDS000036750.9	SAMN10095719	clinical	cd_8_group_18459	cd_4_group_18263	cd_2_group_16758
PDT000387982.1	PDS000036750.9	SAMN10171092	clinical	cd_8_group_18459	cd_4_group_18263	cd_2_group_16758
PDT000402983.1	PDS000036750.9	SAMN10375065	clinical	cd_8_group_18459	cd_4_group_18263	cd_2_group_16758
PDT000405044.1	PDS000036750.9	SAMN10396431	clinical	cd_8_group_18459	cd_4_group_18263	cd_2_group_16758
PDT000408543.1	PDS000036750.9	SAMN10436514	clinical	cd_8_group_18459	cd_4_group_18263	cd_2_group_16758
PDT000415368.1	PDS000036750.9	SAMN10536595	clinical	cd_8_group_18459	cd_4_group_18263	cd_2_group_16758
PDT000415702.1	PDS000036750.9	SAMN10576298	clinical	cd_8_group_18459	cd_4_group_18263	cd_2_group_16758
PDT000544639.1	PDS000036750.9	SAMN12285801	clinical	cd_8_group_18459	cd_4_group_18263	cd_2_group_16758
PDT000545795.1	PDS000036750.9	SAMN12315940	clinical	cd_8_group_18459	cd_4_group_18263	cd_2_group_16758
PDT000038414.1	PDS000078727.1	SAMN01942293	environmental/other	cd_8_group_1846	-	-
PDT000930356.1	PDS000078727.1	SAMN17269239	clinical	cd_8_group_1846	-	-
PDT000342295.1	PDS000025987.1	SAMN09622953	clinical	cd_8_group_18460	cd_4_group_18264	cd_2_group_16759
PDT000344578.1	PDS000025987.1	SAMN09636192	clinical	cd_8_group_18460	cd_4_group_18264	cd_2_group_16759
PDT000342397.1	PDS000032610.4	SAMN09624566	environmental/other	cd_8_group_18461	-	-
PDT000370936.1	PDS000032610.4	SAMN09941185	clinical	cd_8_group_18461	cd_4_group_19429	-
PDT000931507.1	PDS000032610.4	SAMN17295268	clinical	cd_8_group_18461	cd_4_group_19429	cd_2_group_34675
PDT001077233.1	PDS000032610.4	SAMN19859559	clinical	cd_8_group_18461	cd_4_group_19429	cd_2_group_34675
PDT000342418.1	PDS000025945.1	SAMN09624095	clinical	cd_8_group_18462	cd_4_group_18268	cd_2_group_16764
PDT000349779.1	PDS000025945.1	SAMN09658773	clinical	cd_8_group_18462	cd_4_group_18268	cd_2_group_16764
PDT000342440.1	PDS000059902.16	SAMN09624120	clinical	cd_8_group_18463	cd_4_group_18269	cd_2_group_16766
PDT001082050.1	PDS000059902.16	SAMN18673217	clinical	cd_8_group_18463	cd_4_group_18269	cd_2_group_16766
PDT000342453.1	PDS000026019.1	SAMN09624132	clinical	cd_8_group_18464	cd_4_group_18270	cd_2_group_16767
PDT000342550.1	PDS000026019.1	SAMN09624407	clinical	cd_8_group_18464	cd_4_group_18270	cd_2_group_16767
PDT000342454.1	PDS000032438.397	SAMN09624130	clinical	cd_8_group_18465	cd_4_group_18271	-
PDT000349895.1	PDS000032438.397	SAMN09661686	clinical	cd_8_group_18465	cd_4_group_18271	-
PDT000350133.1	PDS000032438.397	SAMN09661911	clinical	cd_8_group_18465	cd_4_group_18271	-
PDT000414781.1	PDS000037029.6	SAMN10534548	clinical	cd_8_group_18466	-	-
PDT000342474.1	PDS000037029.6	SAMN09624165	clinical	cd_8_group_18466	cd_4_group_18272	cd_2_group_16770
PDT000380062.1	PDS000037029.6	SAMN10080320	clinical	cd_8_group_18466	cd_4_group_18272	cd_2_group_16770
PDT000400196.1	PDS000037029.6	SAMN10356476	clinical	cd_8_group_18466	cd_4_group_18272	cd_2_group_19118
PDT000403543.1	PDS000037029.6	SAMN10389313	clinical	cd_8_group_18466	cd_4_group_18272	cd_2_group_19118
PDT000342477.1	PDS000043889.12	SAMN09624170	clinical	cd_8_group_18467	cd_4_group_18273	cd_2_group_16771
PDT000476823.1	PDS000043889.12	SAMN11103552	clinical	cd_8_group_18467	cd_4_group_18273	cd_2_group_16771
PDT000342483.1	PDS000042129.1	SAMN09624238	clinical	cd_8_group_18468	cd_4_group_18274	cd_2_group_16772
PDT000447369.1	PDS000042129.1	SAMN10785352	clinical	cd_8_group_18468	cd_4_group_18274	cd_2_group_16772
PDT000342489.1	PDS000043713.5	SAMN09624234	clinical	cd_8_group_18469	-	-
PDT001264023.1	PDS000043713.5	SAMN26561898	clinical	cd_8_group_18469	cd_4_group_44491	-
PDT001858773.1	PDS000043713.5	SAMN37111097	clinical	cd_8_group_18469	cd_4_group_44491	-
PDT000367645.1	PDS000031588.22	SAMN09917864	clinical	cd_8_group_1847	-	-
PDT000762699.1	PDS000031588.22	SAMN15187448	environmental/other	cd_8_group_1847	-	-
PDT001131882.1	PDS000031588.22	SAMN21485625	clinical	cd_8_group_1847	-	-
PDT001218818.1	PDS000031588.22	SAMN24746883	clinical	cd_8_group_1847	-	-
PDT001527159.1	PDS000031588.22	SAMN32234127	clinical	cd_8_group_1847	-	-
PDT001777570.1	PDS000031588.22	SAMN35715488	clinical	cd_8_group_1847	-	-
PDT000038459.3	PDS000031588.22	SAMN02989068	clinical	cd_8_group_1847	cd_4_group_1787	cd_2_group_1614
PDT000038530.3	PDS000031588.22	SAMN02989069	clinical	cd_8_group_1847	cd_4_group_1787	cd_2_group_1614
PDT000038566.3	PDS000031588.22	SAMN02989071	clinical	cd_8_group_1847	cd_4_group_1787	cd_2_group_1614
PDT000038638.3	PDS000031588.22	SAMN02989067	clinical	cd_8_group_1847	cd_4_group_1787	cd_2_group_1614
PDT001179186.1	PDS000031588.22	SAMN02989073	clinical	cd_8_group_1847	cd_4_group_1787	cd_2_group_1614
PDT001179187.1	PDS000031588.22	SAMN02989072	clinical	cd_8_group_1847	cd_4_group_1787	cd_2_group_1614
PDT000342512.1	PDS000014879.35	SAMN09624367	clinical	cd_8_group_18470	-	-
PDT000494872.1	PDS000014879.35	SAMN11483437	clinical	cd_8_group_18470	cd_4_group_24001	cd_2_group_22293
PDT000494981.1	PDS000014879.35	SAMN11463151	clinical	cd_8_group_18470	cd_4_group_24001	cd_2_group_22293
PDT001228055.1	PDS000058563.2	SAMN25144201	clinical	cd_8_group_18471	-	-
PDT000342516.1	PDS000058563.2	SAMN09624381	clinical	cd_8_group_18471	cd_4_group_18278	cd_2_group_16777
PDT000689246.1	PDS000058563.2	SAMN14161914	clinical	cd_8_group_18471	cd_4_group_18278	cd_2_group_16777
PDT000342519.1	PDS000100251.126	SAMN09624395	clinical	cd_8_group_18472	cd_4_group_18279	cd_2_group_16778
PDT000458839.1	PDS000100251.126	SAMN10870969	clinical	cd_8_group_18472	cd_4_group_18279	cd_2_group_16778
PDT000342523.1	PDS000003899.33	SAMN09624391	clinical	cd_8_group_18473	cd_4_group_18280	cd_2_group_16779
PDT000384794.1	PDS000003899.33	SAMN10129884	clinical	cd_8_group_18473	cd_4_group_18280	cd_2_group_16779
PDT000342537.1	PDS000037366.1	SAMN09624398	clinical	cd_8_group_18474	cd_4_group_18282	-
PDT000386359.1	PDS000037366.1	SAMN10140064	clinical	cd_8_group_18474	cd_4_group_18282	-
PDT000342561.1	PDS000042732.1	SAMN09624420	clinical	cd_8_group_18475	cd_4_group_18285	cd_2_group_16781
PDT000455623.1	PDS000042732.1	SAMN10843736	clinical	cd_8_group_18475	cd_4_group_18285	cd_2_group_16781
PDT000342578.1	PDS000001391.77	SAMN09624456	clinical	cd_8_group_18476	cd_4_group_18286	cd_2_group_16782
PDT001067775.1	PDS000001391.77	SAMN19676654	environmental/other	cd_8_group_18476	cd_4_group_18286	cd_2_group_16782
PDT000342586.1	PDS000048136.2	SAMN09624455	clinical	cd_8_group_18477	-	-
PDT000544338.1	PDS000048136.2	SAMN12277171	clinical	cd_8_group_18477	-	-
PDT001950157.1	PDS000048136.2	SAMN37820580	clinical	cd_8_group_18477	-	-
PDT000527295.1	PDS000038383.6	SAMN12114153	clinical	cd_8_group_18478	-	-
PDT000577392.1	PDS000038383.6	SAMN12663129	clinical	cd_8_group_18478	-	-
PDT001387405.1	PDS000038383.6	SAMN30284363	clinical	cd_8_group_18478	-	-
PDT001147971.1	PDS000038383.6	SAMN22183933	clinical	cd_8_group_18478	cd_4_group_18289	-
PDT000342633.1	PDS000038383.6	SAMN09624513	clinical	cd_8_group_18478	cd_4_group_18289	cd_2_group_16786
PDT000402842.1	PDS000038383.6	SAMN10370138	clinical	cd_8_group_18478	cd_4_group_18289	cd_2_group_16786
PDT000473517.1	PDS000038383.6	SAMN11052206	clinical	cd_8_group_18478	cd_4_group_18289	cd_2_group_16786
PDT000342638.1	PDS000159488.57	SAMN09624493	clinical	cd_8_group_18479	cd_4_group_18290	cd_2_group_16787
PDT000473757.1	PDS000159488.57	SAMN11059535	clinical	cd_8_group_18479	cd_4_group_18290	cd_2_group_16787
PDT000041006.2	PDS000002504.587	SAMN03098788	clinical	cd_8_group_1848	-	-
PDT000101518.2	PDS000002504.587	SAMN04382877	clinical	cd_8_group_1848	-	-
PDT000151271.2	PDS000002504.587	SAMN05833239	clinical	cd_8_group_1848	-	-
PDT000221308.2	PDS000002504.587	SAMN07271182	environmental/other	cd_8_group_1848	-	-
PDT000281850.2	PDS000002504.587	SAMN08383382	clinical	cd_8_group_1848	cd_4_group_14466	cd_2_group_13031
PDT000282804.4	PDS000002504.587	SAMN08407832	clinical	cd_8_group_1848	cd_4_group_14466	cd_2_group_13031
PDT000112417.2	PDS000002504.587	SAMN04516930	clinical	cd_8_group_1848	cd_4_group_1788	-
PDT000230693.2	PDS000002504.587	SAMN07167941	clinical	cd_8_group_1848	cd_4_group_1788	-
PDT000236205.2	PDS000002504.587	SAMN06067865	environmental/other	cd_8_group_1848	cd_4_group_1788	-
PDT000249177.2	PDS000002504.587	SAMN07746341	clinical	cd_8_group_1848	cd_4_group_1788	-
PDT000270981.2	PDS000002504.587	SAMN08144240	clinical	cd_8_group_1848	cd_4_group_1788	-
PDT000478220.1	PDS000002504.587	SAMN11130455	clinical	cd_8_group_1848	cd_4_group_1788	-
PDT000038463.3	PDS000002504.587	SAMN02989098	clinical	cd_8_group_1848	cd_4_group_1788	cd_2_group_1616
PDT000038467.3	PDS000002504.587	SAMN02989101	environmental/other	cd_8_group_1848	cd_4_group_1788	cd_2_group_1616
PDT000038478.3	PDS000002504.587	SAMN02989102	environmental/other	cd_8_group_1848	cd_4_group_1788	cd_2_group_1616
PDT000038483.3	PDS000002504.587	SAMN02989099	clinical	cd_8_group_1848	cd_4_group_1788	cd_2_group_1616
PDT000038486.3	PDS000002504.587	SAMN02989103	environmental/other	cd_8_group_1848	cd_4_group_1788	cd_2_group_1616
PDT000038498.3	PDS000002504.587	SAMN02989095	clinical	cd_8_group_1848	cd_4_group_1788	cd_2_group_1616
PDT000038501.3	PDS000002504.587	SAMN02989093	clinical	cd_8_group_1848	cd_4_group_1788	cd_2_group_1616
PDT000038564.3	PDS000002504.587	SAMN02989096	clinical	cd_8_group_1848	cd_4_group_1788	cd_2_group_1616
PDT000038640.3	PDS000002504.587	SAMN02989094	clinical	cd_8_group_1848	cd_4_group_1788	cd_2_group_1616
PDT000038641.3	PDS000002504.587	SAMN02989097	clinical	cd_8_group_1848	cd_4_group_1788	cd_2_group_1616
PDT000280609.2	PDS000002504.587	SAMN08377114	clinical	cd_8_group_1848	cd_4_group_1788	cd_2_group_1616
PDT000280626.2	PDS000002504.587	SAMN08377115	clinical	cd_8_group_1848	cd_4_group_1788	cd_2_group_1616
PDT000280631.2	PDS000002504.587	SAMN08377116	clinical	cd_8_group_1848	cd_4_group_1788	cd_2_group_1616
PDT000038477.3	PDS000002504.587	SAMN02989100	clinical	cd_8_group_1848	cd_4_group_1788	cd_2_group_1623
PDT000039183.3	PDS000002504.587	SAMN02989092	clinical	cd_8_group_1848	cd_4_group_1788	cd_2_group_1623
PDT000104788.2	PDS000002504.587	SAMN04435567	clinical	cd_8_group_1848	cd_4_group_1788	cd_2_group_1623
PDT000280611.2	PDS000002504.587	SAMN08377113	clinical	cd_8_group_1848	cd_4_group_1788	cd_2_group_1623
PDT000280628.2	PDS000002504.587	SAMN08377117	clinical	cd_8_group_1848	cd_4_group_1788	cd_2_group_1623
PDT000385092.1	PDS000002504.587	SAMN10133698	environmental/other	cd_8_group_1848	cd_4_group_1788	cd_2_group_18417
PDT000447599.1	PDS000002504.587	SAMN10788311	clinical	cd_8_group_1848	cd_4_group_1788	cd_2_group_18417
PDT000056987.2	PDS000002504.587	SAMN03477501	clinical	cd_8_group_1848	cd_4_group_1788	cd_2_group_3390
PDT000064727.2	PDS000002504.587	SAMN03652132	environmental/other	cd_8_group_1848	cd_4_group_1788	cd_2_group_3390
PDT000172348.2	PDS000002504.587	SAMN06034033	environmental/other	cd_8_group_1848	cd_4_group_1788	cd_2_group_3390
PDT000267306.2	PDS000002504.587	SAMN08057540	clinical	cd_8_group_1848	cd_4_group_1788	cd_2_group_3390
PDT000082070.2	PDS000002504.587	SAMN03890615	clinical	cd_8_group_1848	cd_4_group_1788	cd_2_group_4237
PDT000104768.2	PDS000002504.587	SAMN04450837	clinical	cd_8_group_1848	cd_4_group_1788	cd_2_group_4237
PDT000100893.2	PDS000002504.587	SAMN04240730	environmental/other	cd_8_group_1848	cd_4_group_1788	cd_2_group_4873
PDT000282802.2	PDS000002504.587	SAMN08437468	clinical	cd_8_group_1848	cd_4_group_1788	cd_2_group_4873
PDT000308436.2	PDS000002504.587	SAMN08976095	clinical	cd_8_group_1848	cd_4_group_1788	cd_2_group_4873
PDT000103310.2	PDS000002504.587	SAMN04437764	environmental/other	cd_8_group_1848	cd_4_group_1788	cd_2_group_4942
PDT000103312.2	PDS000002504.587	SAMN04437762	environmental/other	cd_8_group_1848	cd_4_group_1788	cd_2_group_4942
PDT000103313.2	PDS000002504.587	SAMN04437765	environmental/other	cd_8_group_1848	cd_4_group_1788	cd_2_group_4942
PDT000103314.2	PDS000002504.587	SAMN04437763	environmental/other	cd_8_group_1848	cd_4_group_1788	cd_2_group_4942
PDT000103315.2	PDS000002504.587	SAMN04437767	environmental/other	cd_8_group_1848	cd_4_group_1788	cd_2_group_4942
PDT000150561.2	PDS000002504.587	SAMN05733205	environmental/other	cd_8_group_1848	cd_4_group_1788	cd_2_group_6564
PDT000150562.2	PDS000002504.587	SAMN05733204	environmental/other	cd_8_group_1848	cd_4_group_1788	cd_2_group_6564
PDT000150563.2	PDS000002504.587	SAMN05733203	environmental/other	cd_8_group_1848	cd_4_group_1788	cd_2_group_6564
PDT000161199.2	PDS000002504.587	SAMN05596258	clinical	cd_8_group_1848	cd_4_group_1788	cd_2_group_6963
PDT000277182.2	PDS000002504.587	SAMN08337214	clinical	cd_8_group_1848	cd_4_group_1788	cd_2_group_6963
PDT000171734.2	PDS000002504.587	SAMN06113193	environmental/other	cd_8_group_1848	cd_4_group_1788	cd_2_group_7193
PDT000171736.2	PDS000002504.587	SAMN06113191	environmental/other	cd_8_group_1848	cd_4_group_1788	cd_2_group_7193
PDT000101531.2	PDS000002504.587	SAMN04382876	clinical	cd_8_group_1848	cd_4_group_5530	cd_2_group_4901
PDT000104762.2	PDS000002504.587	SAMN04435569	environmental/other	cd_8_group_1848	cd_4_group_5530	cd_2_group_4901
PDT000104763.2	PDS000002504.587	SAMN04435570	environmental/other	cd_8_group_1848	cd_4_group_5530	cd_2_group_4901
PDT000104764.2	PDS000002504.587	SAMN04435571	environmental/other	cd_8_group_1848	cd_4_group_5530	cd_2_group_4901
PDT000104765.2	PDS000002504.587	SAMN04435572	clinical	cd_8_group_1848	cd_4_group_5530	cd_2_group_4901
PDT000342640.1	PDS000043199.1	SAMN09624507	clinical	cd_8_group_18480	cd_4_group_18291	cd_2_group_16788
PDT000466269.1	PDS000043199.1	SAMN10959274	clinical	cd_8_group_18480	cd_4_group_18291	cd_2_group_16788
PDT000342645.1	PDS000040408.1	SAMN09624500	clinical	cd_8_group_18481	cd_4_group_18292	cd_2_group_16789
PDT000431852.1	PDS000040408.1	SAMN10709314	clinical	cd_8_group_18481	cd_4_group_18292	cd_2_group_16789
PDT000836903.1	PDS000031492.336	SAMN16171016	environmental/other	cd_8_group_18482	-	-
PDT000342653.1	PDS000031492.336	SAMN09624573	environmental/other	cd_8_group_18482	cd_4_group_18293	cd_2_group_16791
PDT000406888.1	PDS000031492.336	SAMN10415808	clinical	cd_8_group_18482	cd_4_group_18293	cd_2_group_16791
PDT001261657.1	PDS000031492.336	SAMN26507231	clinical	cd_8_group_18482	cd_4_group_18293	cd_2_group_42346
PDT001299739.1	PDS000031492.336	SAMN28100815	clinical	cd_8_group_18482	cd_4_group_18293	cd_2_group_42346
PDT001299748.1	PDS000031492.336	SAMN28100834	clinical	cd_8_group_18482	cd_4_group_18293	cd_2_group_42346
PDT000342687.1	PDS000042742.1	SAMN09628524	clinical	cd_8_group_18483	cd_4_group_18294	cd_2_group_16792
PDT000457599.1	PDS000042742.1	SAMN10855046	clinical	cd_8_group_18483	cd_4_group_18294	cd_2_group_16792
PDT000342708.1	PDS000071790.23	SAMN09628541	clinical	cd_8_group_18484	-	-
PDT001378423.1	PDS000071790.23	SAMN30133272	clinical	cd_8_group_18484	-	-
PDT000342719.1	PDS000026924.10	SAMN09628549	clinical	cd_8_group_18485	cd_4_group_18295	cd_2_group_16793
PDT000456924.1	PDS000026924.10	SAMN10848556	clinical	cd_8_group_18485	cd_4_group_18295	cd_2_group_16793
PDT000655173.1	PDS000026924.10	SAMN13738509	clinical	cd_8_group_18485	cd_4_group_29125	cd_2_group_27195
PDT000655174.1	PDS000026924.10	SAMN13738508	clinical	cd_8_group_18485	cd_4_group_29125	cd_2_group_27195
PDT000342723.1	PDS000027970.464	SAMN09628566	clinical	cd_8_group_18486	-	-
PDT000900947.1	PDS000027970.464	SAMN08978789	NULL	cd_8_group_18486	-	-
PDT001256337.1	PDS000027970.464	SAMN19804749	environmental/other	cd_8_group_18486	-	-
PDT001262572.1	PDS000027970.464	SAMEA6488663	clinical	cd_8_group_18486	-	-
PDT000663591.1	PDS000027970.464	SAMN08936559	clinical	cd_8_group_18486	cd_4_group_29373	cd_2_group_27414
PDT000663634.1	PDS000027970.464	SAMN08936558	clinical	cd_8_group_18486	cd_4_group_29373	cd_2_group_27414
PDT001291346.1	PDS000027970.464	SAMN25644108	clinical	cd_8_group_18486	cd_4_group_29373	cd_2_group_27414
PDT001291348.1	PDS000027970.464	SAMN25644107	clinical	cd_8_group_18486	cd_4_group_29373	cd_2_group_27414
PDT000464192.1	PDS000013762.86	SAMN10887175	clinical	cd_8_group_18487	cd_4_group_18296	-
PDT000342732.1	PDS000013762.86	SAMN09628568	clinical	cd_8_group_18487	cd_4_group_18296	cd_2_group_16794
PDT000455496.1	PDS000013762.86	SAMN10842170	clinical	cd_8_group_18487	cd_4_group_18296	cd_2_group_16794
PDT000342760.1	PDS000025846.3	SAMN09628600	clinical	cd_8_group_18488	cd_4_group_18297	cd_2_group_16796
PDT000349764.1	PDS000025846.3	SAMN09658751	clinical	cd_8_group_18488	cd_4_group_18297	cd_2_group_16796
PDT000429845.1	PDS000025846.3	SAMN10686464	clinical	cd_8_group_18488	cd_4_group_18297	cd_2_group_16796
PDT000464752.1	PDS000025846.3	SAMN10905406	clinical	cd_8_group_18488	cd_4_group_18297	cd_2_group_16796
PDT000464795.1	PDS000025846.3	SAMN10907349	clinical	cd_8_group_18488	cd_4_group_18297	cd_2_group_16796
PDT000465462.1	PDS000025846.3	SAMN10922266	clinical	cd_8_group_18488	cd_4_group_18297	cd_2_group_16796
PDT000342764.1	PDS000158107.44	SAMN09628601	clinical	cd_8_group_18489	-	-
PDT000451880.1	PDS000158107.44	SAMEA103924598	clinical	cd_8_group_18489	-	-
PDT000038469.2	PDS000001869.147	SAMN02989107	environmental/other	cd_8_group_1849	cd_4_group_1789	cd_2_group_1617
PDT000060350.2	PDS000001869.147	SAMN03463953	environmental/other	cd_8_group_1849	cd_4_group_1789	cd_2_group_1617
PDT000096795.2	PDS000001869.147	SAMN04295931	environmental/other	cd_8_group_1849	cd_4_group_1789	cd_2_group_1617
PDT001064490.1	PDS000001869.147	SAMN03463954	environmental/other	cd_8_group_1849	cd_4_group_1789	cd_2_group_1617
PDT000065417.2	PDS000001869.147	SAMN03464068	environmental/other	cd_8_group_1849	cd_4_group_1789	cd_2_group_3869
PDT000065428.2	PDS000001869.147	SAMN03464066	environmental/other	cd_8_group_1849	cd_4_group_1789	cd_2_group_3869
PDT001845214.1	PDS000001869.147	SAMN36891390	clinical	cd_8_group_1849	cd_4_group_1789	cd_2_group_3869
PDT000342767.1	PDS000043567.1	SAMN09628599	clinical	cd_8_group_18490	cd_4_group_18298	cd_2_group_16797
PDT000472591.1	PDS000043567.1	SAMN11043608	clinical	cd_8_group_18490	cd_4_group_18298	cd_2_group_16797
PDT000342780.1	PDS000159488.57	SAMN09628609	clinical	cd_8_group_18491	cd_4_group_18299	cd_2_group_16798
PDT000640684.1	PDS000159488.57	SAMN13500495	clinical	cd_8_group_18491	cd_4_group_18299	cd_2_group_16798
PDT000342789.1	PDS000042913.1	SAMN09628632	clinical	cd_8_group_18492	cd_4_group_18300	cd_2_group_16799
PDT000459944.1	PDS000042913.1	SAMN10882244	clinical	cd_8_group_18492	cd_4_group_18300	cd_2_group_16799
PDT000342795.1	PDS000159487.32	SAMN09628622	clinical	cd_8_group_18493	cd_4_group_18301	cd_2_group_16800
PDT000344994.1	PDS000159487.32	SAMN09637710	clinical	cd_8_group_18493	cd_4_group_18301	cd_2_group_16800
PDT000413176.1	PDS000159487.32	SAMN10506092	clinical	cd_8_group_18493	cd_4_group_18301	cd_2_group_16800
PDT000421895.1	PDS000159487.32	SAMN10621826	clinical	cd_8_group_18493	cd_4_group_18301	cd_2_group_16800
PDT000429835.1	PDS000159487.32	SAMN10686454	clinical	cd_8_group_18493	cd_4_group_18301	cd_2_group_16800
PDT000452871.1	PDS000159487.32	SAMN10823772	clinical	cd_8_group_18493	cd_4_group_18301	cd_2_group_16800
PDT000453861.1	PDS000159487.32	SAMN10827161	clinical	cd_8_group_18493	cd_4_group_18301	cd_2_group_16800
PDT000453891.1	PDS000159487.32	SAMN10827207	clinical	cd_8_group_18493	cd_4_group_18301	cd_2_group_16800
PDT000453923.1	PDS000159487.32	SAMN10827233	clinical	cd_8_group_18493	cd_4_group_18301	cd_2_group_16800
PDT000454592.1	PDS000159487.32	SAMN10835795	clinical	cd_8_group_18493	cd_4_group_18301	cd_2_group_16800
PDT000713133.1	PDS000007065.20	SAMN14444029	clinical	cd_8_group_18494	-	-
PDT000342810.1	PDS000007065.20	SAMN09628724	clinical	cd_8_group_18494	cd_4_group_18302	cd_2_group_16802
PDT000474406.1	PDS000007065.20	SAMN11086717	clinical	cd_8_group_18494	cd_4_group_18302	cd_2_group_16802
PDT000710339.1	PDS000007065.20	SAMN14393380	clinical	cd_8_group_18494	cd_4_group_18302	cd_2_group_16802
PDT001006144.1	PDS000007065.20	SAMN18747727	clinical	cd_8_group_18494	cd_4_group_18302	cd_2_group_16802
PDT001837362.1	PDS000007065.20	SAMN33616893	environmental/other	cd_8_group_18494	cd_4_group_18302	cd_2_group_16802
PDT000342824.1	PDS000077336.3	SAMN09628735	clinical	cd_8_group_18495	-	-
PDT001128819.1	PDS000077336.3	SAMN21396673	environmental/other	cd_8_group_18495	cd_4_group_41084	-
PDT001413035.1	PDS000077336.3	SAMN30758745	environmental/other	cd_8_group_18495	cd_4_group_41084	-
PDT000342831.1	PDS000037025.1	SAMN09628750	clinical	cd_8_group_18496	cd_4_group_18303	cd_2_group_16803
PDT000380530.1	PDS000037025.1	SAMN10086914	clinical	cd_8_group_18496	cd_4_group_18303	cd_2_group_16803
PDT000342832.1	PDS000043544.2	SAMN09628729	clinical	cd_8_group_18497	cd_4_group_18304	cd_2_group_16804
PDT000470787.1	PDS000043544.2	SAMN11038647	clinical	cd_8_group_18497	cd_4_group_18304	cd_2_group_16804
PDT000482024.1	PDS000043544.2	SAMN11246928	clinical	cd_8_group_18497	cd_4_group_18304	cd_2_group_16804
PDT000342843.1	PDS000002436.17	SAMN09628786	clinical	cd_8_group_18498	cd_4_group_18306	cd_2_group_16806
PDT000476961.1	PDS000002436.17	SAMN11109072	clinical	cd_8_group_18498	cd_4_group_18306	cd_2_group_16806
PDT000342854.1	PDS000013784.17	SAMN09628779	clinical	cd_8_group_18499	-	-
PDT000500655.1	PDS000013784.17	SAMN11637143	clinical	cd_8_group_18499	-	-
PDT000001309.3	PDS000026710.494	SAMN02261163	environmental/other	cd_8_group_185	cd_4_group_163	cd_2_group_146
PDT000113732.2	PDS000026710.494	SAMN04255205	environmental/other	cd_8_group_185	cd_4_group_163	cd_2_group_146
PDT000161122.2	PDS000032657.32	SAMN05596300	clinical	cd_8_group_1850	-	-
PDT000954702.1	PDS000032657.32	SAMN17884815	clinical	cd_8_group_1850	-	-
PDT000971504.1	PDS000032657.32	SAMN18028221	clinical	cd_8_group_1850	-	-
PDT000973514.1	PDS000032657.32	SAMN18060088	clinical	cd_8_group_1850	-	-
PDT001430228.1	PDS000032657.32	SAMN30986613	clinical	cd_8_group_1850	-	-
PDT000225769.2	PDS000032657.32	SAMN07357201	clinical	cd_8_group_1850	cd_4_group_1790	-
PDT000227227.2	PDS000032657.32	SAMN07415555	clinical	cd_8_group_1850	cd_4_group_1790	-
PDT000306558.2	PDS000032657.32	SAMN08939245	clinical	cd_8_group_1850	cd_4_group_1790	-
PDT000334678.1	PDS000032657.32	SAMN09474890	clinical	cd_8_group_1850	cd_4_group_1790	-
PDT000435034.1	PDS000032657.32	SAMN10715258	clinical	cd_8_group_1850	cd_4_group_1790	-
PDT000650793.1	PDS000032657.32	SAMN13686398	clinical	cd_8_group_1850	cd_4_group_1790	-
PDT001103188.1	PDS000032657.32	SAMN20559589	clinical	cd_8_group_1850	cd_4_group_1790	-
PDT000246181.2	PDS000032657.32	SAMN07714631	clinical	cd_8_group_1850	cd_4_group_1790	cd_2_group_11301
PDT000748988.1	PDS000032657.32	SAMN14220247	clinical	cd_8_group_1850	cd_4_group_1790	cd_2_group_11301
PDT000038470.3	PDS000032657.32	SAMN02989090	clinical	cd_8_group_1850	cd_4_group_1790	cd_2_group_1618
PDT000334709.1	PDS000032657.32	SAMN09474892	clinical	cd_8_group_1850	cd_4_group_1790	cd_2_group_1618
PDT000703074.1	PDS000032657.32	SAMN14220155	clinical	cd_8_group_1850	cd_4_group_1790	cd_2_group_28551
PDT000703655.1	PDS000032657.32	SAMN14220607	clinical	cd_8_group_1850	cd_4_group_1790	cd_2_group_28551
PDT000748974.1	PDS000032657.32	SAMN14220238	clinical	cd_8_group_1850	cd_4_group_1790	cd_2_group_29497
PDT000748993.1	PDS000032657.32	SAMN14220237	clinical	cd_8_group_1850	cd_4_group_1790	cd_2_group_29497
PDT000833578.1	PDS000032657.32	SAMN16090688	clinical	cd_8_group_1850	cd_4_group_1790	cd_2_group_31720
PDT001178035.1	PDS000032657.32	SAMN23284762	clinical	cd_8_group_1850	cd_4_group_1790	cd_2_group_31720
PDT000212206.2	PDS000032657.32	SAMN07155940	clinical	cd_8_group_1850	cd_4_group_1790	cd_2_group_9476
PDT000212214.2	PDS000032657.32	SAMN07155967	clinical	cd_8_group_1850	cd_4_group_1790	cd_2_group_9476
PDT000214149.2	PDS000032657.32	SAMN07179525	clinical	cd_8_group_1850	cd_4_group_1790	cd_2_group_9476
PDT000214581.2	PDS000032657.32	SAMN07180624	clinical	cd_8_group_1850	cd_4_group_1790	cd_2_group_9476
PDT000509604.1	PDS000032657.32	SAMN11874382	clinical	cd_8_group_1850	cd_4_group_1790	cd_2_group_9476
PDT000377625.1	PDS000032657.32	SAMN10067826	clinical	cd_8_group_1850	cd_4_group_19647	cd_2_group_18052
PDT000416485.1	PDS000032657.32	SAMN10581796	clinical	cd_8_group_1850	cd_4_group_19647	cd_2_group_18052
PDT000420966.1	PDS000032657.32	SAMN10617089	clinical	cd_8_group_1850	cd_4_group_19647	cd_2_group_18052
PDT000452290.1	PDS000032657.32	SAMEA4730701	clinical	cd_8_group_1850	cd_4_group_22800	-
PDT000604386.1	PDS000032657.32	SAMN13012666	clinical	cd_8_group_1850	cd_4_group_22800	-
PDT000853452.1	PDS000032657.32	SAMN16352302	clinical	cd_8_group_1850	cd_4_group_22800	cd_2_group_32304
PDT000861790.1	PDS000032657.32	SAMN16439377	clinical	cd_8_group_1850	cd_4_group_22800	cd_2_group_32304
PDT000922676.1	PDS000032657.32	SAMN17148388	clinical	cd_8_group_1850	cd_4_group_22800	cd_2_group_32304
PDT001487013.1	PDS000032657.32	SAMN31751288	clinical	cd_8_group_1850	cd_4_group_22800	cd_2_group_48065
PDT001706683.1	PDS000032657.32	SAMN34369666	clinical	cd_8_group_1850	cd_4_group_22800	cd_2_group_48065
PDT000628809.1	PDS000032657.32	SAMN13293496	clinical	cd_8_group_1850	cd_4_group_28302	cd_2_group_26394
PDT000642429.1	PDS000032657.32	SAMN13527059	clinical	cd_8_group_1850	cd_4_group_28302	cd_2_group_26394
PDT000199239.2	PDS000032657.32	SAMN06671978	clinical	cd_8_group_1850	cd_4_group_9737	cd_2_group_8862
PDT000225791.2	PDS000032657.32	SAMN07350938	clinical	cd_8_group_1850	cd_4_group_9737	cd_2_group_8862
PDT000245863.2	PDS000032657.32	SAMN07682209	clinical	cd_8_group_1850	cd_4_group_9737	cd_2_group_8862
PDT000342878.1	PDS000025864.5	SAMN09628757	clinical	cd_8_group_18500	cd_4_group_18308	cd_2_group_16809
PDT000350740.1	PDS000025864.5	SAMN09666889	clinical	cd_8_group_18500	cd_4_group_18308	cd_2_group_16809
PDT000386483.1	PDS000025864.5	SAMN10140199	clinical	cd_8_group_18500	cd_4_group_18308	cd_2_group_16809
PDT000455567.1	PDS000025864.5	SAMN10843149	clinical	cd_8_group_18500	cd_4_group_18308	cd_2_group_16809
PDT001104695.1	PDS000025864.5	SAMN20607022	clinical	cd_8_group_18500	cd_4_group_18308	cd_2_group_16809
PDT000342880.1	PDS000077342.31	SAMN09628796	clinical	cd_8_group_18501	-	-
PDT000494144.1	PDS000077342.31	SAMN11474761	clinical	cd_8_group_18501	-	-
PDT001348795.2	PDS000076604.512	SAMN29401714	clinical	cd_8_group_18502	cd_4_group_18309	-
PDT000342882.1	PDS000076604.512	SAMN09628799	clinical	cd_8_group_18502	cd_4_group_18309	cd_2_group_16810
PDT000763632.1	PDS000076604.512	SAMN15216644	clinical	cd_8_group_18502	cd_4_group_18309	cd_2_group_16810
PDT000844992.1	PDS000076604.512	SAMN16260466	clinical	cd_8_group_18502	cd_4_group_18309	cd_2_group_16810
PDT000342915.1	PDS000159488.57	SAMN09628828	clinical	cd_8_group_18503	cd_4_group_18311	cd_2_group_16811
PDT000457523.1	PDS000159488.57	SAMN10854735	clinical	cd_8_group_18503	cd_4_group_18311	cd_2_group_16811
PDT000342923.1	PDS000023311.10	SAMN09628831	clinical	cd_8_group_18504	cd_4_group_18313	cd_2_group_16813
PDT000383243.1	PDS000023311.10	SAMN10104792	clinical	cd_8_group_18504	cd_4_group_18313	cd_2_group_16813
PDT000342926.1	PDS000027959.15	SAMN09628858	clinical	cd_8_group_18505	-	-
PDT000479237.1	PDS000027959.15	SAMN11155118	clinical	cd_8_group_18505	-	-
PDT000342928.1	PDS000043823.1	SAMN09628857	clinical	cd_8_group_18506	cd_4_group_18314	cd_2_group_16814
PDT000475655.1	PDS000043823.1	SAMN11092947	clinical	cd_8_group_18506	cd_4_group_18314	cd_2_group_16814
PDT000458046.1	PDS000042646.2	SAMN10866961	clinical	cd_8_group_18507	cd_4_group_18316	-
PDT000342952.1	PDS000042646.2	SAMN09628863	clinical	cd_8_group_18507	cd_4_group_18316	cd_2_group_16816
PDT000454735.1	PDS000042646.2	SAMN10836408	clinical	cd_8_group_18507	cd_4_group_18316	cd_2_group_16816
PDT000342955.1	PDS000038947.1	SAMN09628865	clinical	cd_8_group_18508	cd_4_group_18318	-
PDT000411249.1	PDS000038947.1	SAMN10487865	clinical	cd_8_group_18508	cd_4_group_18318	-
PDT000453961.1	PDS000042631.5	SAMN10827281	clinical	cd_8_group_18509	-	-
PDT000342965.1	PDS000042631.5	SAMN09628873	clinical	cd_8_group_18509	cd_4_group_18320	-
PDT000744592.1	PDS000042631.5	SAMN14999248	clinical	cd_8_group_18509	cd_4_group_18320	-
PDT000464363.1	PDS000042631.5	SAMN10887424	clinical	cd_8_group_18509	cd_4_group_18320	cd_2_group_21413
PDT000473550.1	PDS000042631.5	SAMN11052257	clinical	cd_8_group_18509	cd_4_group_18320	cd_2_group_21413
PDT000038471.3	PDS000031372.46	SAMN02989074	clinical	cd_8_group_1851	cd_4_group_1791	cd_2_group_1619
PDT000197137.1	PDS000031372.46	SAMN02368814	clinical	cd_8_group_1851	cd_4_group_1791	cd_2_group_1619
PDT000275986.2	PDS000031372.46	SAMN08291634	clinical	cd_8_group_1851	cd_4_group_1791	cd_2_group_1619
PDT000360202.1	PDS000031372.46	SAMN09785172	clinical	cd_8_group_1851	cd_4_group_1791	cd_2_group_1619
PDT000360206.1	PDS000031372.46	SAMN09785173	clinical	cd_8_group_1851	cd_4_group_1791	cd_2_group_1619
PDT000343324.1	PDS000025988.4	SAMN08125527	environmental/other	cd_8_group_18510	-	-
PDT000343325.1	PDS000025988.4	SAMN08125533	environmental/other	cd_8_group_18510	-	-
PDT000469681.1	PDS000025988.4	SAMN11025683	environmental/other	cd_8_group_18510	-	-
PDT000684489.1	PDS000025988.4	SAMEA6514591	NULL	cd_8_group_18510	-	-
PDT000343421.1	PDS000032735.728	SAMN09243512	environmental/other	cd_8_group_18511	cd_4_group_18321	-
PDT000343431.1	PDS000032735.728	SAMN09243522	environmental/other	cd_8_group_18511	cd_4_group_18321	-
PDT000343448.1	PDS000026541.245	SAMN09444254	environmental/other	cd_8_group_18512	-	-
PDT000355698.1	PDS000026541.245	SAMN09741916	environmental/other	cd_8_group_18512	-	-
PDT000548042.1	PDS000026541.245	SAMN12349461	environmental/other	cd_8_group_18512	cd_4_group_25424	cd_2_group_23681
PDT000548043.1	PDS000026541.245	SAMN12349462	environmental/other	cd_8_group_18512	cd_4_group_25424	cd_2_group_23681
PDT000343455.1	PDS000046676.2	SAMN08978146	environmental/other	cd_8_group_18513	cd_4_group_18322	-
PDT000525931.2	PDS000046676.2	SAMN11877349	environmental/other	cd_8_group_18513	cd_4_group_18322	-
PDT000343497.1	PDS000029537.7	SAMN09243104	environmental/other	cd_8_group_18514	cd_4_group_18323	-
PDT000385620.1	PDS000029537.7	SAMN10132847	environmental/other	cd_8_group_18514	cd_4_group_18323	-
PDT000343503.1	PDS000026872.78	SAMN09630384	clinical	cd_8_group_18515	cd_4_group_18324	-
PDT000344410.1	PDS000026872.78	SAMN09631419	environmental/other	cd_8_group_18515	cd_4_group_18324	cd_2_group_16887
PDT000344411.1	PDS000026872.78	SAMN09631418	clinical	cd_8_group_18515	cd_4_group_18324	cd_2_group_16887
PDT000344415.1	PDS000026872.78	SAMN09631417	clinical	cd_8_group_18515	cd_4_group_18324	cd_2_group_16887
PDT000344425.1	PDS000026872.78	SAMN09631590	clinical	cd_8_group_18515	cd_4_group_18324	cd_2_group_16887
PDT000344429.1	PDS000026872.78	SAMN09631575	clinical	cd_8_group_18515	cd_4_group_18324	cd_2_group_16887
PDT000344451.1	PDS000026872.78	SAMN09631411	clinical	cd_8_group_18515	cd_4_group_18324	cd_2_group_16887
PDT000344454.1	PDS000026872.78	SAMN09631588	clinical	cd_8_group_18515	cd_4_group_18324	cd_2_group_16887
PDT000344462.1	PDS000026872.78	SAMN09631589	clinical	cd_8_group_18515	cd_4_group_18324	cd_2_group_16887
PDT000343527.1	PDS000026951.68	SAMN08978149	environmental/other	cd_8_group_18516	cd_4_group_18326	cd_2_group_16822
PDT000525930.2	PDS000026951.68	SAMN11877350	environmental/other	cd_8_group_18516	cd_4_group_18326	cd_2_group_16822
PDT000343541.1	PDS000028248.15	SAMN08978148	environmental/other	cd_8_group_18517	cd_4_group_18327	cd_2_group_16823
PDT000550805.1	PDS000028248.15	SAMN11877345	environmental/other	cd_8_group_18517	cd_4_group_18327	cd_2_group_16823
PDT000718278.1	PDS000028248.15	SAMN14512136	environmental/other	cd_8_group_18517	cd_4_group_18327	cd_2_group_16823
PDT001096816.1	PDS000028248.15	SAMN20410027	environmental/other	cd_8_group_18517	cd_4_group_18327	cd_2_group_16823
PDT001096825.1	PDS000028248.15	SAMN20410060	environmental/other	cd_8_group_18517	cd_4_group_18327	cd_2_group_16823
PDT001096828.1	PDS000028248.15	SAMN20410053	environmental/other	cd_8_group_18517	cd_4_group_18327	cd_2_group_16823
PDT000343562.1	PDS000044773.55	SAMN09279950	environmental/other	cd_8_group_18518	cd_4_group_18328	cd_2_group_16824
PDT000343563.1	PDS000044773.55	SAMN09279872	environmental/other	cd_8_group_18518	cd_4_group_18328	cd_2_group_16824
PDT000343580.1	PDS000025823.1	SAMN09630284	environmental/other	cd_8_group_18519	cd_4_group_18329	cd_2_group_16825
PDT000343581.1	PDS000025823.1	SAMN09630285	environmental/other	cd_8_group_18519	cd_4_group_18329	cd_2_group_16825
PDT000269239.2	PDS000027823.157	SAMN08114177	environmental/other	cd_8_group_1852	-	-
PDT000287176.2	PDS000027823.157	SAMN08536247	clinical	cd_8_group_1852	-	-
PDT000359532.1	PDS000027823.157	SAMN09770959	environmental/other	cd_8_group_1852	-	-
PDT000227093.2	PDS000027823.157	SAMN07376344	clinical	cd_8_group_1852	cd_4_group_11376	-
PDT000286879.2	PDS000027823.157	SAMN08521552	clinical	cd_8_group_1852	cd_4_group_11376	-
PDT000463947.1	PDS000027823.157	SAMN10883340	environmental/other	cd_8_group_1852	cd_4_group_11376	-
PDT000518407.1	PDS000027823.157	SAMN11967938	environmental/other	cd_8_group_1852	cd_4_group_11376	-
PDT000286880.2	PDS000027823.157	SAMN08521546	clinical	cd_8_group_1852	cd_4_group_11376	cd_2_group_13247
PDT000576915.1	PDS000027823.157	SAMN12662231	clinical	cd_8_group_1852	cd_4_group_11376	cd_2_group_13247
PDT000038472.4	PDS000027823.157	SAMN02989105	clinical	cd_8_group_1852	cd_4_group_1792	cd_2_group_1620
PDT000286896.2	PDS000027823.157	SAMN08521806	clinical	cd_8_group_1852	cd_4_group_1792	cd_2_group_1620
PDT000343584.1	PDS000003903.204	SAMN09630299	environmental/other	cd_8_group_18520	-	-
PDT000343585.1	PDS000003903.204	SAMN09630283	environmental/other	cd_8_group_18520	-	-
PDT000405046.1	PDS000012042.6	SAMN10396429	clinical	cd_8_group_18521	cd_4_group_18330	-
PDT000343587.1	PDS000012042.6	SAMN09469596	environmental/other	cd_8_group_18521	cd_4_group_18330	cd_2_group_16826
PDT000343592.1	PDS000012042.6	SAMN09469590	environmental/other	cd_8_group_18521	cd_4_group_18330	cd_2_group_16826
PDT000343609.1	PDS000025937.5	SAMN09469691	environmental/other	cd_8_group_18522	cd_4_group_18332	-
PDT000343611.1	PDS000025937.5	SAMN09469625	environmental/other	cd_8_group_18522	cd_4_group_18332	-
PDT000343622.1	PDS000028081.1	SAMN09484324	environmental/other	cd_8_group_18523	cd_4_group_18333	cd_2_group_16828
PDT000343628.1	PDS000028081.1	SAMN09475242	environmental/other	cd_8_group_18523	cd_4_group_18333	cd_2_group_16828
PDT000343635.1	PDS000028081.1	SAMN09484379	environmental/other	cd_8_group_18523	cd_4_group_18333	cd_2_group_16828
PDT000343629.1	PDS000030758.162	SAMN09630320	environmental/other	cd_8_group_18524	-	-
PDT000343647.1	PDS000030758.162	SAMN09630319	environmental/other	cd_8_group_18524	-	-
PDT000343638.1	PDS000025967.9	SAMN09475280	environmental/other	cd_8_group_18525	cd_4_group_18334	-
PDT000343643.1	PDS000025967.9	SAMN09476199	environmental/other	cd_8_group_18525	cd_4_group_18334	cd_2_group_16829
PDT000343650.1	PDS000025967.9	SAMN09630300	environmental/other	cd_8_group_18525	cd_4_group_18334	cd_2_group_16829
PDT000347406.3	PDS000025967.9	SAMN09475365	environmental/other	cd_8_group_18525	cd_4_group_18334	cd_2_group_16829
PDT000343644.1	PDS000030981.158	SAMN09484346	environmental/other	cd_8_group_18526	cd_4_group_18335	-
PDT000343658.1	PDS000030981.158	SAMN09630312	environmental/other	cd_8_group_18526	cd_4_group_18335	-
PDT000354897.3	PDS000030981.158	SAMN09484356	environmental/other	cd_8_group_18526	cd_4_group_18335	cd_2_group_17296
PDT000362709.1	PDS000030981.158	SAMN09630316	environmental/other	cd_8_group_18526	cd_4_group_18335	cd_2_group_17296
PDT000343773.1	PDS000089910.537	SAMN09633429	environmental/other	cd_8_group_18527	cd_4_group_18337	cd_2_group_16831
PDT000351301.1	PDS000089910.537	SAMN09689118	environmental/other	cd_8_group_18527	cd_4_group_18337	cd_2_group_16831
PDT000549094.1	PDS000089910.537	SAMN12360768	clinical	cd_8_group_18527	cd_4_group_18337	cd_2_group_16831
PDT000801416.1	PDS000031636.118	SAMN15717213	environmental/other	cd_8_group_18528	-	-
PDT000850631.1	PDS000031636.118	SAMN16294078	clinical	cd_8_group_18528	-	-
PDT001258397.1	PDS000031636.118	SAMN25884607	environmental/other	cd_8_group_18528	-	-
PDT000343911.1	PDS000031636.118	SAMN09633413	environmental/other	cd_8_group_18528	cd_4_group_18338	-
PDT000407187.1	PDS000031636.118	SAMN10424435	clinical	cd_8_group_18528	cd_4_group_18338	-
PDT000654242.1	PDS000031636.118	SAMN13719102	clinical	cd_8_group_18528	cd_4_group_18338	-
PDT000931044.1	PDS000031636.118	SAMN17284335	environmental/other	cd_8_group_18528	cd_4_group_18338	-
PDT001108982.1	PDS000031636.118	SAMN20771779	environmental/other	cd_8_group_18528	cd_4_group_18338	-
PDT000644701.1	PDS000031636.118	SAMN13560671	environmental/other	cd_8_group_18528	cd_4_group_18338	cd_2_group_26860
PDT000730816.1	PDS000031636.118	SAMN14815061	environmental/other	cd_8_group_18528	cd_4_group_18338	cd_2_group_26860
PDT000762619.1	PDS000031636.118	SAMN15000226	environmental/other	cd_8_group_18528	cd_4_group_18338	cd_2_group_26860
PDT000824038.1	PDS000031636.118	SAMN15940063	environmental/other	cd_8_group_18528	cd_4_group_18338	cd_2_group_31525
PDT000931062.1	PDS000031636.118	SAMN17284386	environmental/other	cd_8_group_18528	cd_4_group_18338	cd_2_group_31525
PDT000985749.1	PDS000031636.118	SAMN18318699	environmental/other	cd_8_group_18528	cd_4_group_18338	cd_2_group_31525
PDT000413908.1	PDS000089910.537	SAMN10518388	environmental/other	cd_8_group_18529	cd_4_group_18339	-
PDT000343914.1	PDS000089910.537	SAMN09633434	environmental/other	cd_8_group_18529	cd_4_group_18339	cd_2_group_16833
PDT000355124.1	PDS000089910.537	SAMN09730295	environmental/other	cd_8_group_18529	cd_4_group_18339	cd_2_group_16833
PDT000038473.2	PDS000031342.1	SAMN02989108	environmental/other	cd_8_group_1853	cd_4_group_1793	cd_2_group_1621
PDT000060179.2	PDS000031342.1	SAMN03463959	environmental/other	cd_8_group_1853	cd_4_group_1793	cd_2_group_1621
PDT000060287.2	PDS000031342.1	SAMN03463958	environmental/other	cd_8_group_1853	cd_4_group_1793	cd_2_group_1621
PDT000096796.2	PDS000031342.1	SAMN04295951	environmental/other	cd_8_group_1853	cd_4_group_1793	cd_2_group_1621
PDT000470091.1	PDS000027076.755	SAMN11029797	clinical	cd_8_group_18530	-	-
PDT000668126.1	PDS000027076.755	SAMN13895207	environmental/other	cd_8_group_18530	-	-
PDT000687268.1	PDS000027076.755	SAMN14124398	clinical	cd_8_group_18530	-	-
PDT000343935.1	PDS000027076.755	SAMN09633412	environmental/other	cd_8_group_18530	cd_4_group_18341	-
PDT000408965.1	PDS000027076.755	SAMN10440506	environmental/other	cd_8_group_18530	cd_4_group_18341	-
PDT000501731.1	PDS000027076.755	SAMN11654703	clinical	cd_8_group_18530	cd_4_group_18341	cd_2_group_22555
PDT000504040.1	PDS000027076.755	SAMN11793600	clinical	cd_8_group_18530	cd_4_group_18341	cd_2_group_22555
PDT000637538.1	PDS000027076.755	SAMN13413347	environmental/other	cd_8_group_18530	cd_4_group_28522	cd_2_group_26624
PDT000712496.1	PDS000027076.755	SAMN14428875	environmental/other	cd_8_group_18530	cd_4_group_28522	cd_2_group_26624
PDT000727425.1	PDS000027076.755	SAMN14738148	environmental/other	cd_8_group_18530	cd_4_group_31258	cd_2_group_29240
PDT000773945.1	PDS000027076.755	SAMN15399796	environmental/other	cd_8_group_18530	cd_4_group_31258	cd_2_group_29240
PDT000343953.1	PDS000011142.118	SAMN09634088	environmental/other	cd_8_group_18531	-	-
PDT000418560.1	PDS000011142.118	SAMN10599984	environmental/other	cd_8_group_18531	-	-
PDT000343964.1	PDS000043821.2	SAMN09634099	environmental/other	cd_8_group_18532	-	-
PDT000475634.1	PDS000043821.2	SAMN11092509	environmental/other	cd_8_group_18532	cd_4_group_23420	cd_2_group_21730
PDT000477002.1	PDS000043821.2	SAMN11109137	environmental/other	cd_8_group_18532	cd_4_group_23420	cd_2_group_21730
PDT000343966.1	PDS000037185.166	SAMN09634101	environmental/other	cd_8_group_18533	cd_4_group_18343	cd_2_group_16834
PDT000453942.1	PDS000037185.166	SAMN10827253	environmental/other	cd_8_group_18533	cd_4_group_18343	cd_2_group_16834
PDT000454714.1	PDS000037185.166	SAMN10836076	environmental/other	cd_8_group_18533	cd_4_group_18343	cd_2_group_16834
PDT000349848.1	PDS000118881.1	SAMN09658827	environmental/other	cd_8_group_18534	-	-
PDT000542357.1	PDS000118881.1	SAMN12250447	environmental/other	cd_8_group_18534	-	-
PDT000343976.1	PDS000118881.1	SAMN09634098	environmental/other	cd_8_group_18534	cd_4_group_18345	cd_2_group_16836
PDT000347716.1	PDS000118881.1	SAMN09651985	environmental/other	cd_8_group_18534	cd_4_group_18345	cd_2_group_16836
PDT000542362.1	PDS000118881.1	SAMN12238839	environmental/other	cd_8_group_18534	cd_4_group_18345	cd_2_group_16836
PDT000343977.1	PDS000032710.64	SAMN09634123	environmental/other	cd_8_group_18535	-	-
PDT001832308.1	PDS000032710.64	SAMEA112912417	clinical	cd_8_group_18535	-	-
PDT000343979.1	PDS000031814.177	SAMN09634120	environmental/other	cd_8_group_18536	cd_4_group_18346	cd_2_group_16837
PDT000344230.1	PDS000031814.177	SAMN09634541	environmental/other	cd_8_group_18536	cd_4_group_18346	cd_2_group_16837
PDT000344932.1	PDS000031814.177	SAMN09637675	environmental/other	cd_8_group_18536	cd_4_group_18346	cd_2_group_16837
PDT000345085.1	PDS000031814.177	SAMN09637919	environmental/other	cd_8_group_18536	cd_4_group_18346	cd_2_group_16837
PDT000345225.1	PDS000031814.177	SAMN09643725	environmental/other	cd_8_group_18536	cd_4_group_18346	cd_2_group_16837
PDT000351188.1	PDS000031814.177	SAMN09683970	environmental/other	cd_8_group_18536	cd_4_group_18346	cd_2_group_16837
PDT000377556.1	PDS000031814.177	SAMN10067749	environmental/other	cd_8_group_18536	cd_4_group_18346	cd_2_group_16837
PDT000378279.1	PDS000031814.177	SAMN10068846	environmental/other	cd_8_group_18536	cd_4_group_18346	cd_2_group_16837
PDT000378342.1	PDS000031814.177	SAMN10068922	environmental/other	cd_8_group_18536	cd_4_group_18346	cd_2_group_16837
PDT000379169.1	PDS000031814.177	SAMN10076130	environmental/other	cd_8_group_18536	cd_4_group_18346	cd_2_group_16837
PDT000380619.1	PDS000031814.177	SAMN10087137	environmental/other	cd_8_group_18536	cd_4_group_18346	cd_2_group_16837
PDT000389998.1	PDS000031814.177	SAMN10229168	environmental/other	cd_8_group_18536	cd_4_group_18346	cd_2_group_16837
PDT000399751.1	PDS000031814.177	SAMN10349569	environmental/other	cd_8_group_18536	cd_4_group_18346	cd_2_group_16837
PDT000420686.1	PDS000031814.177	SAMN10612386	environmental/other	cd_8_group_18536	cd_4_group_18346	cd_2_group_16837
PDT000422712.1	PDS000031814.177	SAMN10642466	environmental/other	cd_8_group_18536	cd_4_group_18346	cd_2_group_16837
PDT000423320.1	PDS000031814.177	SAMN10645017	environmental/other	cd_8_group_18536	cd_4_group_18346	cd_2_group_16837
PDT000452422.1	PDS000031814.177	SAMN10816969	environmental/other	cd_8_group_18536	cd_4_group_18346	cd_2_group_16837
PDT000452865.1	PDS000031814.177	SAMN10823770	environmental/other	cd_8_group_18536	cd_4_group_18346	cd_2_group_16837
PDT000452915.1	PDS000031814.177	SAMN10823824	environmental/other	cd_8_group_18536	cd_4_group_18346	cd_2_group_16837
PDT000453000.1	PDS000031814.177	SAMN10823904	environmental/other	cd_8_group_18536	cd_4_group_18346	cd_2_group_16837
PDT000455512.1	PDS000031814.177	SAMN10843029	environmental/other	cd_8_group_18536	cd_4_group_18346	cd_2_group_16837
PDT000455527.1	PDS000031814.177	SAMN10843063	environmental/other	cd_8_group_18536	cd_4_group_18346	cd_2_group_16837
PDT000457046.1	PDS000031814.177	SAMN10848795	environmental/other	cd_8_group_18536	cd_4_group_18346	cd_2_group_16837
PDT000641919.1	PDS000031814.177	SAMN12324674	environmental/other	cd_8_group_18536	cd_4_group_18346	cd_2_group_16837
PDT000668302.2	PDS000089910.537	SAMN13898515	environmental/other	cd_8_group_18537	-	-
PDT000672578.1	PDS000089910.537	SAMN13944351	environmental/other	cd_8_group_18537	-	-
PDT000679538.1	PDS000089910.537	SAMN14051062	environmental/other	cd_8_group_18537	-	-
PDT000730833.1	PDS000089910.537	SAMN14815056	environmental/other	cd_8_group_18537	-	-
PDT000781282.1	PDS000089910.537	SAMN15430578	environmental/other	cd_8_group_18537	-	-
PDT000991411.1	PDS000089910.537	SAMN18511319	environmental/other	cd_8_group_18537	-	-
PDT001734702.1	PDS000089910.537	SAMN35090429	environmental/other	cd_8_group_18537	-	-
PDT000347902.1	PDS000089910.537	SAMN09655776	environmental/other	cd_8_group_18537	cd_4_group_18347	-
PDT000412481.1	PDS000089910.537	SAMN10502025	environmental/other	cd_8_group_18537	cd_4_group_18347	-
PDT000483473.2	PDS000089910.537	SAMN11267684	environmental/other	cd_8_group_18537	cd_4_group_18347	-
PDT000819573.1	PDS000089910.537	SAMN15889773	environmental/other	cd_8_group_18537	cd_4_group_18347	-
PDT001382322.1	PDS000089910.537	SAMN30219640	environmental/other	cd_8_group_18537	cd_4_group_18347	-
PDT000343987.1	PDS000089910.537	SAMN09634115	environmental/other	cd_8_group_18537	cd_4_group_18347	cd_2_group_16838
PDT000409820.1	PDS000089910.537	SAMN10461463	environmental/other	cd_8_group_18537	cd_4_group_18347	cd_2_group_16838
PDT000455434.1	PDS000089910.537	SAMN10841332	environmental/other	cd_8_group_18537	cd_4_group_18347	cd_2_group_16838
PDT000565819.1	PDS000089910.537	SAMN12587237	environmental/other	cd_8_group_18537	cd_4_group_18347	cd_2_group_16838
PDT000405498.2	PDS000089910.537	SAMN10405202	environmental/other	cd_8_group_18537	cd_4_group_18347	cd_2_group_19282
PDT000597452.1	PDS000089910.537	SAMN12875858	clinical	cd_8_group_18537	cd_4_group_18347	cd_2_group_19282
PDT000781269.1	PDS000089910.537	SAMN15430566	environmental/other	cd_8_group_18537	cd_4_group_18347	cd_2_group_19282
PDT000781283.1	PDS000089910.537	SAMN15430574	environmental/other	cd_8_group_18537	cd_4_group_18347	cd_2_group_19282
PDT000819575.1	PDS000089910.537	SAMN15889781	environmental/other	cd_8_group_18537	cd_4_group_18347	cd_2_group_19282
PDT000781303.1	PDS000089910.537	SAMN15430598	environmental/other	cd_8_group_18537	cd_4_group_18347	cd_2_group_30418
PDT000781305.1	PDS000089910.537	SAMN15430599	environmental/other	cd_8_group_18537	cd_4_group_18347	cd_2_group_30418
PDT000819583.1	PDS000089910.537	SAMN15889788	environmental/other	cd_8_group_18537	cd_4_group_18347	cd_2_group_30418
PDT000553373.1	PDS000089910.537	SAMN12421788	environmental/other	cd_8_group_18537	cd_4_group_25661	-
PDT000717082.1	PDS000089910.537	SAMN14486384	clinical	cd_8_group_18537	cd_4_group_25661	-
PDT000781260.1	PDS000089910.537	SAMN15430569	environmental/other	cd_8_group_18537	cd_4_group_32396	cd_2_group_30416
PDT000781270.1	PDS000089910.537	SAMN15430582	environmental/other	cd_8_group_18537	cd_4_group_32396	cd_2_group_30416
PDT000343989.1	PDS000031281.4	SAMN09634134	environmental/other	cd_8_group_18538	cd_4_group_18348	cd_2_group_16839
PDT000351088.1	PDS000031281.4	SAMN09683616	environmental/other	cd_8_group_18538	cd_4_group_18348	cd_2_group_16839
PDT000351776.1	PDS000031281.4	SAMN09690928	environmental/other	cd_8_group_18538	cd_4_group_18348	cd_2_group_16839
PDT000388160.1	PDS000031281.4	SAMN10173694	environmental/other	cd_8_group_18538	cd_4_group_18348	cd_2_group_16839
PDT000454570.1	PDS000031281.4	SAMN10835754	environmental/other	cd_8_group_18538	cd_4_group_18348	cd_2_group_16839
PDT000343990.1	PDS000025833.2	SAMN09634125	environmental/other	cd_8_group_18539	cd_4_group_18349	cd_2_group_16840
PDT000350042.1	PDS000025833.2	SAMN09661829	environmental/other	cd_8_group_18539	cd_4_group_18349	cd_2_group_16840
PDT001229189.1	PDS000025833.2	SAMN25182307	environmental/other	cd_8_group_18539	cd_4_group_18349	cd_2_group_16840
PDT000038476.3	PDS000150683.14	SAMN02989055	clinical	cd_8_group_1854	cd_4_group_1794	cd_2_group_1622
PDT000038480.3	PDS000150683.14	SAMN02989050	clinical	cd_8_group_1854	cd_4_group_1794	cd_2_group_1622
PDT000038492.3	PDS000150683.14	SAMN02989053	clinical	cd_8_group_1854	cd_4_group_1794	cd_2_group_1622
PDT000038561.3	PDS000150683.14	SAMN02989051	clinical	cd_8_group_1854	cd_4_group_1794	cd_2_group_1622
PDT000038568.3	PDS000150683.14	SAMN02989054	clinical	cd_8_group_1854	cd_4_group_1794	cd_2_group_1622
PDT000038636.3	PDS000150683.14	SAMN02989048	clinical	cd_8_group_1854	cd_4_group_1794	cd_2_group_1622
PDT000038637.3	PDS000150683.14	SAMN02989049	clinical	cd_8_group_1854	cd_4_group_1794	cd_2_group_1622
PDT000039070.3	PDS000150683.14	SAMN02989052	clinical	cd_8_group_1854	cd_4_group_1794	cd_2_group_1622
PDT000343991.1	PDS000037185.166	SAMN09634126	environmental/other	cd_8_group_18540	cd_4_group_18350	cd_2_group_16841
PDT000344208.1	PDS000037185.166	SAMN09634524	environmental/other	cd_8_group_18540	cd_4_group_18350	cd_2_group_16841
PDT000343998.1	PDS000037185.166	SAMN09634132	environmental/other	cd_8_group_18541	cd_4_group_18351	cd_2_group_16844
PDT000345054.1	PDS000037185.166	SAMN09637792	environmental/other	cd_8_group_18541	cd_4_group_18351	cd_2_group_16844
PDT000345259.1	PDS000037185.166	SAMN09643799	environmental/other	cd_8_group_18541	cd_4_group_18351	cd_2_group_16844
PDT000347683.1	PDS000037185.166	SAMN09651982	environmental/other	cd_8_group_18541	cd_4_group_18351	cd_2_group_16844
PDT000453952.1	PDS000037185.166	SAMN10827260	environmental/other	cd_8_group_18541	cd_4_group_18351	cd_2_group_16844
PDT000888311.1	PDS000025794.4	SAMN16728225	environmental/other	cd_8_group_18542	-	-
PDT000344003.1	PDS000025794.4	SAMN09634156	environmental/other	cd_8_group_18542	cd_4_group_18352	cd_2_group_16845
PDT000607004.1	PDS000025794.4	SAMEA6058176	NULL	cd_8_group_18542	cd_4_group_18352	cd_2_group_16845
PDT000888295.1	PDS000025794.4	SAMN16728228	environmental/other	cd_8_group_18542	cd_4_group_18352	cd_2_group_33145
PDT000888296.1	PDS000025794.4	SAMN16728224	environmental/other	cd_8_group_18542	cd_4_group_18352	cd_2_group_33145
PDT000344004.1	PDS000025845.2	SAMN09634160	clinical	cd_8_group_18543	cd_4_group_18353	cd_2_group_16846
PDT000349845.1	PDS000025845.2	SAMN09658847	clinical	cd_8_group_18543	cd_4_group_18353	cd_2_group_16846
PDT000473557.1	PDS000025845.2	SAMN11052282	clinical	cd_8_group_18543	cd_4_group_18353	cd_2_group_16846
PDT000344024.1	PDS000037185.166	SAMN09634219	environmental/other	cd_8_group_18544	cd_4_group_18355	cd_2_group_16848
PDT000344219.1	PDS000037185.166	SAMN09634523	environmental/other	cd_8_group_18544	cd_4_group_18355	cd_2_group_16848
PDT000347583.1	PDS000037185.166	SAMN09651622	environmental/other	cd_8_group_18544	cd_4_group_18355	cd_2_group_16848
PDT000457934.1	PDS000037185.166	SAMN10857350	environmental/other	cd_8_group_18544	cd_4_group_18355	cd_2_group_16848
PDT000457940.1	PDS000037185.166	SAMN10857360	environmental/other	cd_8_group_18544	cd_4_group_18355	cd_2_group_16848
PDT000485751.1	PDS000037185.166	SAMN11320538	environmental/other	cd_8_group_18544	cd_4_group_18355	cd_2_group_16848
PDT000344025.1	PDS000037185.166	SAMN09634205	environmental/other	cd_8_group_18545	-	-
PDT000345260.1	PDS000037185.166	SAMN09643789	environmental/other	cd_8_group_18545	-	-
PDT001235830.1	PDS000011605.59	SAMN25553396	clinical	cd_8_group_18546	-	-
PDT001950753.1	PDS000011605.59	SAMN37820516	clinical	cd_8_group_18546	-	-
PDT000344028.1	PDS000011605.59	SAMN09634227	clinical	cd_8_group_18546	cd_4_group_18356	cd_2_group_16849
PDT000377543.1	PDS000011605.59	SAMN10067735	clinical	cd_8_group_18546	cd_4_group_18356	cd_2_group_16849
PDT000344033.1	PDS000002067.49	SAMN09634248	environmental/other	cd_8_group_18547	-	-
PDT000810277.2	PDS000002067.49	SAMN15823713	clinical	cd_8_group_18547	-	-
PDT000621385.1	PDS000002067.49	SAMN13173958	clinical	cd_8_group_18547	cd_4_group_28054	cd_2_group_26140
PDT001149018.1	PDS000002067.49	SAMN22215250	clinical	cd_8_group_18547	cd_4_group_28054	cd_2_group_26140
PDT000344035.1	PDS000025946.1	SAMN09634247	environmental/other	cd_8_group_18548	cd_4_group_18357	cd_2_group_16850
PDT000344132.1	PDS000025946.1	SAMN09634297	environmental/other	cd_8_group_18548	cd_4_group_18357	cd_2_group_16850
PDT000344039.1	PDS000037185.166	SAMN09634245	environmental/other	cd_8_group_18549	cd_4_group_18358	cd_2_group_16851
PDT000344235.1	PDS000037185.166	SAMN09634567	environmental/other	cd_8_group_18549	cd_4_group_18358	cd_2_group_16851
PDT000457939.1	PDS000037185.166	SAMN10857371	environmental/other	cd_8_group_18549	cd_4_group_18358	cd_2_group_16851
PDT000457955.1	PDS000037185.166	SAMN10857373	environmental/other	cd_8_group_18549	cd_4_group_18358	cd_2_group_16851
PDT000038481.3	PDS000001997.7	SAMN02989110	environmental/other	cd_8_group_1855	cd_4_group_1795	cd_2_group_1624
PDT000095575.3	PDS000001997.7	SAMN04295979	environmental/other	cd_8_group_1855	cd_4_group_1795	cd_2_group_1624
PDT000096772.2	PDS000001997.7	SAMN04295977	environmental/other	cd_8_group_1855	cd_4_group_1795	cd_2_group_1624
PDT001064482.1	PDS000001997.7	SAMN03463981	environmental/other	cd_8_group_1855	cd_4_group_1795	cd_2_group_1624
PDT000429494.1	PDS000089910.537	SAMN10686166	environmental/other	cd_8_group_18550	-	-
PDT000505463.2	PDS000089910.537	SAMN11860614	environmental/other	cd_8_group_18550	-	-
PDT000620605.1	PDS000089910.537	SAMN13159940	clinical	cd_8_group_18550	-	-
PDT000710522.1	PDS000089910.537	SAMN14400301	environmental/other	cd_8_group_18550	-	-
PDT000873442.1	PDS000089910.537	SAMN16605455	clinical	cd_8_group_18550	-	-
PDT000967712.1	PDS000089910.537	SAMN17979603	environmental/other	cd_8_group_18550	-	-
PDT001012000.1	PDS000089910.537	SAMN18850675	clinical	cd_8_group_18550	-	-
PDT001718813.1	PDS000089910.537	SAMN34572504	environmental/other	cd_8_group_18550	-	-
PDT000405514.1	PDS000089910.537	SAMN10405964	environmental/other	cd_8_group_18550	cd_4_group_18359	-
PDT000644821.1	PDS000089910.537	SAMN13556124	environmental/other	cd_8_group_18550	cd_4_group_18359	-
PDT000781277.1	PDS000089910.537	SAMN15430584	environmental/other	cd_8_group_18550	cd_4_group_18359	-
PDT000781286.1	PDS000089910.537	SAMN15430603	environmental/other	cd_8_group_18550	cd_4_group_18359	-
PDT000819574.1	PDS000089910.537	SAMN15889780	environmental/other	cd_8_group_18550	cd_4_group_18359	-
PDT000344040.1	PDS000089910.537	SAMN09634250	environmental/other	cd_8_group_18550	cd_4_group_18359	cd_2_group_16852
PDT000382192.1	PDS000089910.537	SAMN10097154	environmental/other	cd_8_group_18550	cd_4_group_18359	cd_2_group_16852
PDT000456887.1	PDS000089910.537	SAMN10848266	environmental/other	cd_8_group_18550	cd_4_group_18359	cd_2_group_16852
PDT000500585.2	PDS000089910.537	SAMN11637116	environmental/other	cd_8_group_18550	cd_4_group_18359	cd_2_group_16852
PDT000539834.1	PDS000089910.537	SAMN12230024	environmental/other	cd_8_group_18550	cd_4_group_18359	cd_2_group_16852
PDT000672461.1	PDS000089910.537	SAMN13941934	environmental/other	cd_8_group_18550	cd_4_group_18359	cd_2_group_16852
PDT000679291.1	PDS000089910.537	SAMN14051764	clinical	cd_8_group_18550	cd_4_group_18359	cd_2_group_16852
PDT000728787.1	PDS000089910.537	SAMN14755048	environmental/other	cd_8_group_18550	cd_4_group_18359	cd_2_group_29277
PDT000728788.1	PDS000089910.537	SAMN14755047	environmental/other	cd_8_group_18550	cd_4_group_18359	cd_2_group_29277
PDT000848821.1	PDS000089910.537	SAMN16282482	environmental/other	cd_8_group_18550	cd_4_group_18359	cd_2_group_29277
PDT001924175.1	PDS000089910.537	SAMN37710857	environmental/other	cd_8_group_18550	cd_4_group_18359	cd_2_group_53562
PDT001986603.1	PDS000089910.537	SAMN38280629	clinical	cd_8_group_18550	cd_4_group_18359	cd_2_group_53562
PDT000362895.1	PDS000089910.537	SAMN09836308	environmental/other	cd_8_group_18550	cd_4_group_19111	-
PDT001608241.1	PDS000089910.537	SAMN33182355	environmental/other	cd_8_group_18550	cd_4_group_19111	-
PDT001441116.1	PDS000089910.537	SAMN31141763	environmental/other	cd_8_group_18550	cd_4_group_48803	cd_2_group_47100
PDT001441117.1	PDS000089910.537	SAMN31141765	environmental/other	cd_8_group_18550	cd_4_group_48803	cd_2_group_47100
PDT001441125.1	PDS000089910.537	SAMN31141788	environmental/other	cd_8_group_18550	cd_4_group_48803	cd_2_group_47100
PDT001441173.1	PDS000089910.537	SAMN31142187	environmental/other	cd_8_group_18550	cd_4_group_48803	cd_2_group_47100
PDT001441175.1	PDS000089910.537	SAMN31142186	environmental/other	cd_8_group_18550	cd_4_group_48803	cd_2_group_47100
PDT000344041.1	PDS000025928.1	SAMN09634234	environmental/other	cd_8_group_18551	cd_4_group_18360	cd_2_group_16853
PDT000345149.1	PDS000025928.1	SAMN09638085	environmental/other	cd_8_group_18551	cd_4_group_18360	cd_2_group_16853
PDT001500731.1	PDS000011006.63	SAMN31873546	clinical	cd_8_group_18552	-	-
PDT001772616.1	PDS000011006.63	SAMN35449667	clinical	cd_8_group_18552	-	-
PDT000344048.1	PDS000011006.63	SAMN09634251	clinical	cd_8_group_18552	cd_4_group_18361	-
PDT000603966.1	PDS000011006.63	SAMN13002670	clinical	cd_8_group_18552	cd_4_group_18361	-
PDT000839359.1	PDS000011006.63	SAMN16213236	clinical	cd_8_group_18552	cd_4_group_33887	cd_2_group_31921
PDT001175690.1	PDS000011006.63	SAMN23167937	clinical	cd_8_group_18552	cd_4_group_33887	cd_2_group_31921
PDT001197942.1	PDS000011006.63	SAMN23708067	clinical	cd_8_group_18552	cd_4_group_33887	cd_2_group_31921
PDT001237585.1	PDS000011006.63	SAMN25600682	environmental/other	cd_8_group_18552	cd_4_group_33887	cd_2_group_31921
PDT001237589.1	PDS000011006.63	SAMN25600685	clinical	cd_8_group_18552	cd_4_group_33887	cd_2_group_31921
PDT001237591.1	PDS000011006.63	SAMN25600702	environmental/other	cd_8_group_18552	cd_4_group_33887	cd_2_group_31921
PDT001237595.1	PDS000011006.63	SAMN25600689	environmental/other	cd_8_group_18552	cd_4_group_33887	cd_2_group_31921
PDT001237597.1	PDS000011006.63	SAMN25600700	clinical	cd_8_group_18552	cd_4_group_33887	cd_2_group_31921
PDT001350207.1	PDS000011006.63	SAMN29421288	clinical	cd_8_group_18552	cd_4_group_33887	cd_2_group_31921
PDT001412021.1	PDS000011006.63	SAMN30718119	clinical	cd_8_group_18552	cd_4_group_33887	cd_2_group_31921
PDT001492028.1	PDS000011006.63	SAMN31819631	clinical	cd_8_group_18552	cd_4_group_33887	cd_2_group_31921
PDT000976964.1	PDS000011006.63	SAMN18113925	clinical	cd_8_group_18552	cd_4_group_37440	cd_2_group_35375
PDT000988067.1	PDS000011006.63	SAMN18387544	clinical	cd_8_group_18552	cd_4_group_37440	cd_2_group_35375
PDT001029720.1	PDS000011006.63	SAMN19193615	clinical	cd_8_group_18552	cd_4_group_37440	cd_2_group_35375
PDT001291036.1	PDS000011006.63	SAMN27643050	environmental/other	cd_8_group_18552	cd_4_group_37440	cd_2_group_35375
PDT000344051.1	PDS000025943.1	SAMN09634258	environmental/other	cd_8_group_18553	cd_4_group_18362	cd_2_group_16854
PDT000350108.1	PDS000025943.1	SAMN09661896	environmental/other	cd_8_group_18553	cd_4_group_18362	cd_2_group_16854
PDT000344052.1	PDS000002541.9	SAMN09634253	environmental/other	cd_8_group_18554	-	-
PDT000573841.1	PDS000002541.9	SAMN12631159	clinical	cd_8_group_18554	-	-
PDT000355433.1	PDS000002541.9	SAMN09739557	clinical	cd_8_group_18554	cd_4_group_18856	cd_2_group_17312
PDT000392312.1	PDS000002541.9	SAMN10251575	clinical	cd_8_group_18554	cd_4_group_18856	cd_2_group_17312
PDT000826029.1	PDS000023197.14	SAMN15934231	environmental/other	cd_8_group_18555	cd_4_group_18363	-
PDT000344061.1	PDS000023197.14	SAMN09634270	environmental/other	cd_8_group_18555	cd_4_group_18363	cd_2_group_16855
PDT000345266.1	PDS000023197.14	SAMN09643843	environmental/other	cd_8_group_18555	cd_4_group_18363	cd_2_group_16855
PDT000381579.1	PDS000023197.14	SAMN10094136	environmental/other	cd_8_group_18555	cd_4_group_18363	cd_2_group_16855
PDT001105812.1	PDS000023197.14	SAMN20666014	clinical	cd_8_group_18555	cd_4_group_18363	cd_2_group_16855
PDT000344074.1	PDS000121788.77	SAMN09634267	environmental/other	cd_8_group_18556	-	-
PDT000678802.1	PDS000121788.77	SAMEA5038609	NULL	cd_8_group_18556	-	-
PDT000679021.1	PDS000121788.77	SAMEA5038584	NULL	cd_8_group_18556	-	-
PDT001022939.1	PDS000027525.102	SAMN19092246	clinical	cd_8_group_18557	cd_4_group_18365	-
PDT000344084.1	PDS000027525.102	SAMN09633833	environmental/other	cd_8_group_18557	cd_4_group_18365	cd_2_group_16857
PDT000484815.2	PDS000027525.102	SAMN11306810	environmental/other	cd_8_group_18557	cd_4_group_18365	cd_2_group_16857
PDT000650872.1	PDS000027525.102	SAMN13682965	environmental/other	cd_8_group_18557	cd_4_group_18365	cd_2_group_16857
PDT000708179.1	PDS000027525.102	SAMN14349558	environmental/other	cd_8_group_18557	cd_4_group_18365	cd_2_group_16857
PDT000344090.1	PDS000004170.515	SAMN09633842	environmental/other	cd_8_group_18558	cd_4_group_18367	-
PDT001069389.1	PDS000004170.515	SAMN19693384	clinical	cd_8_group_18558	cd_4_group_18367	-
PDT001101491.1	PDS000004170.515	SAMN20523536	environmental/other	cd_8_group_18558	cd_4_group_18367	-
PDT000344121.1	PDS000025969.3	SAMN09634283	environmental/other	cd_8_group_18559	cd_4_group_18370	cd_2_group_16860
PDT000350106.1	PDS000025969.3	SAMN09661893	environmental/other	cd_8_group_18559	cd_4_group_18370	cd_2_group_16860
PDT000060106.2	PDS000031333.2	SAMN03463936	environmental/other	cd_8_group_1856	-	-
PDT000133227.2	PDS000031333.2	SAMN03573335	environmental/other	cd_8_group_1856	-	-
PDT000052691.2	PDS000031333.2	SAMN03463935	environmental/other	cd_8_group_1856	cd_4_group_1796	-
PDT000038488.2	PDS000031333.2	SAMN02989106	environmental/other	cd_8_group_1856	cd_4_group_1796	cd_2_group_1625
PDT000059059.2	PDS000031333.2	SAMN03463991	environmental/other	cd_8_group_1856	cd_4_group_1796	cd_2_group_1625
PDT000060435.2	PDS000031333.2	SAMN03463992	environmental/other	cd_8_group_1856	cd_4_group_1796	cd_2_group_1625
PDT000062318.2	PDS000031333.2	SAMN03463995	environmental/other	cd_8_group_1856	cd_4_group_1796	cd_2_group_1625
PDT000062319.2	PDS000031333.2	SAMN03463996	environmental/other	cd_8_group_1856	cd_4_group_1796	cd_2_group_1625
PDT000062320.2	PDS000031333.2	SAMN03463997	environmental/other	cd_8_group_1856	cd_4_group_1796	cd_2_group_1625
PDT000096745.2	PDS000031333.2	SAMN04295994	environmental/other	cd_8_group_1856	cd_4_group_1796	cd_2_group_1625
PDT000133230.2	PDS000031333.2	SAMN03573334	environmental/other	cd_8_group_1856	cd_4_group_1796	cd_2_group_1625
PDT000133294.2	PDS000031333.2	SAMN03573337	environmental/other	cd_8_group_1856	cd_4_group_1796	cd_2_group_1625
PDT001064480.1	PDS000031333.2	SAMN03463993	environmental/other	cd_8_group_1856	cd_4_group_1796	cd_2_group_1625
PDT000344123.1	PDS000037185.166	SAMN09634298	environmental/other	cd_8_group_18560	cd_4_group_18371	-
PDT000345226.1	PDS000037185.166	SAMN09643717	environmental/other	cd_8_group_18560	cd_4_group_18371	-
PDT000344125.1	PDS000037185.166	SAMN09634284	environmental/other	cd_8_group_18561	cd_4_group_18372	-
PDT000345321.1	PDS000037185.166	SAMN09643899	environmental/other	cd_8_group_18561	cd_4_group_18372	-
PDT000347762.1	PDS000011142.118	SAMN09652076	environmental/other	cd_8_group_18562	cd_4_group_18374	-
PDT000344129.1	PDS000011142.118	SAMN09634304	environmental/other	cd_8_group_18562	cd_4_group_18374	cd_2_group_16863
PDT000344271.1	PDS000011142.118	SAMN09634568	environmental/other	cd_8_group_18562	cd_4_group_18374	cd_2_group_16863
PDT000388238.1	PDS000011142.118	SAMN10174102	environmental/other	cd_8_group_18562	cd_4_group_18374	cd_2_group_16863
PDT000457957.1	PDS000011142.118	SAMN10857368	environmental/other	cd_8_group_18562	cd_4_group_18374	cd_2_group_16863
PDT000344135.1	PDS000004016.21	SAMN09634302	environmental/other	cd_8_group_18563	-	-
PDT000911080.1	PDS000004016.21	SAMEA7114870	clinical	cd_8_group_18563	-	-
PDT000344137.1	PDS000037324.2	SAMN09634303	environmental/other	cd_8_group_18564	cd_4_group_18375	cd_2_group_16864
PDT000384770.1	PDS000037324.2	SAMN10129828	environmental/other	cd_8_group_18564	cd_4_group_18375	cd_2_group_16864
PDT000476963.1	PDS000037324.2	SAMN11109066	environmental/other	cd_8_group_18564	cd_4_group_18375	cd_2_group_16864
PDT000344145.1	PDS000025836.1	SAMN09634294	environmental/other	cd_8_group_18565	cd_4_group_18376	cd_2_group_16865
PDT000347588.1	PDS000025836.1	SAMN09651642	environmental/other	cd_8_group_18565	cd_4_group_18376	cd_2_group_16865
PDT000344148.1	PDS000051977.3	SAMN09634299	environmental/other	cd_8_group_18566	-	-
PDT000608586.1	PDS000051977.3	SAMN13032597	clinical	cd_8_group_18566	cd_4_group_27677	-
PDT000664046.1	PDS000051977.3	SAMN13869886	clinical	cd_8_group_18566	cd_4_group_27677	-
PDT000399242.1	PDS000002218.771	SAMN10346532	environmental/other	cd_8_group_18567	-	-
PDT000344155.1	PDS000002218.771	SAMN09633827	environmental/other	cd_8_group_18567	cd_4_group_18377	-
PDT000375875.1	PDS000002218.771	SAMN10038567	environmental/other	cd_8_group_18567	cd_4_group_18377	-
PDT000407613.1	PDS000002218.771	SAMN10431722	environmental/other	cd_8_group_18567	cd_4_group_18377	-
PDT000344160.1	PDS000032517.30	SAMN09633832	environmental/other	cd_8_group_18568	-	-
PDT000434338.1	PDS000032517.30	SAMN10724730	environmental/other	cd_8_group_18568	-	-
PDT000344161.1	PDS000026714.7	SAMN09633834	environmental/other	cd_8_group_18569	cd_4_group_18378	cd_2_group_16866
PDT000347906.1	PDS000026714.7	SAMN09655786	environmental/other	cd_8_group_18569	cd_4_group_18378	cd_2_group_16866
PDT000353108.1	PDS000026714.7	SAMN09702893	environmental/other	cd_8_group_18569	cd_4_group_18378	cd_2_group_16866
PDT000362902.1	PDS000026714.7	SAMN09836312	environmental/other	cd_8_group_18569	cd_4_group_18378	cd_2_group_16866
PDT000386526.1	PDS000026714.7	SAMN10141820	environmental/other	cd_8_group_18569	cd_4_group_18378	cd_2_group_16866
PDT000388783.1	PDS000026714.7	SAMN10177765	environmental/other	cd_8_group_18569	cd_4_group_18378	cd_2_group_16866
PDT000423285.1	PDS000026714.7	SAMN10645623	environmental/other	cd_8_group_18569	cd_4_group_18378	cd_2_group_16866
PDT000038502.2	PDS000031336.2	SAMN02989109	environmental/other	cd_8_group_1857	cd_4_group_1798	cd_2_group_1626
PDT000066339.2	PDS000031336.2	SAMN03464091	environmental/other	cd_8_group_1857	cd_4_group_1798	cd_2_group_1626
PDT001064486.1	PDS000031336.2	SAMN03463970	environmental/other	cd_8_group_1857	cd_4_group_1798	cd_2_group_1626
PDT000789790.1	PDS000121788.77	SAMEA5671662	NULL	cd_8_group_18570	-	-
PDT000344175.1	PDS000121788.77	SAMN09634315	environmental/other	cd_8_group_18570	cd_4_group_18380	cd_2_group_16867
PDT000345063.1	PDS000121788.77	SAMN09637786	environmental/other	cd_8_group_18570	cd_4_group_18380	cd_2_group_16867
PDT000344176.1	PDS000121788.77	SAMN09634316	environmental/other	cd_8_group_18571	cd_4_group_18381	cd_2_group_16868
PDT000678988.1	PDS000121788.77	SAMEA5038552	NULL	cd_8_group_18571	cd_4_group_18381	cd_2_group_16868
PDT000344180.1	PDS000134683.1	SAMN09634345	environmental/other	cd_8_group_18572	cd_4_group_18382	-
PDT001306791.2	PDS000134683.1	SAMEA717169	NULL	cd_8_group_18572	cd_4_group_18382	-
PDT001306793.2	PDS000134683.1	SAMEA717163	NULL	cd_8_group_18572	cd_4_group_18382	-
PDT001104139.1	PDS000025793.5	SAMN20603528	environmental/other	cd_8_group_18573	cd_4_group_18383	-
PDT000344182.1	PDS000025793.5	SAMN09634349	environmental/other	cd_8_group_18573	cd_4_group_18383	cd_2_group_16869
PDT000650042.1	PDS000025793.5	SAMN13676343	environmental/other	cd_8_group_18573	cd_4_group_18383	cd_2_group_16869
PDT000674407.1	PDS000121788.77	SAMEA5039292	NULL	cd_8_group_18574	cd_4_group_18384	-
PDT000344190.1	PDS000121788.77	SAMN09634493	environmental/other	cd_8_group_18574	cd_4_group_18384	cd_2_group_16871
PDT000674244.1	PDS000121788.77	SAMEA5039437	NULL	cd_8_group_18574	cd_4_group_18384	cd_2_group_16871
PDT000344192.1	PDS000032539.3	SAMN09634489	environmental/other	cd_8_group_18575	cd_4_group_18385	cd_2_group_16872
PDT000345074.1	PDS000032539.3	SAMN09637915	environmental/other	cd_8_group_18575	cd_4_group_18385	cd_2_group_16872
PDT000345124.1	PDS000032539.3	SAMN09638047	environmental/other	cd_8_group_18575	cd_4_group_18385	cd_2_group_16872
PDT000347712.1	PDS000032539.3	SAMN09651987	environmental/other	cd_8_group_18575	cd_4_group_18385	cd_2_group_16872
PDT000458221.1	PDS000032539.3	SAMN10867330	environmental/other	cd_8_group_18575	cd_4_group_18385	cd_2_group_16872
PDT001246268.1	PDS000037185.166	SAMN18206333	environmental/other	cd_8_group_18576	cd_4_group_18386	-
PDT000344201.1	PDS000037185.166	SAMN09634482	environmental/other	cd_8_group_18576	cd_4_group_18386	cd_2_group_16873
PDT000345111.1	PDS000037185.166	SAMN09637807	environmental/other	cd_8_group_18576	cd_4_group_18386	cd_2_group_16873
PDT000347592.1	PDS000037185.166	SAMN09651646	environmental/other	cd_8_group_18576	cd_4_group_18386	cd_2_group_16873
PDT000351037.1	PDS000037185.166	SAMN09683517	environmental/other	cd_8_group_18576	cd_4_group_18386	cd_2_group_16873
PDT000457944.1	PDS000037185.166	SAMN10857372	environmental/other	cd_8_group_18576	cd_4_group_18386	cd_2_group_16873
PDT000519539.1	PDS000037185.166	SAMN12009700	environmental/other	cd_8_group_18576	cd_4_group_24604	-
PDT000519689.1	PDS000037185.166	SAMN12009191	environmental/other	cd_8_group_18576	cd_4_group_24604	-
PDT000344217.1	PDS000027005.20	SAMN09634529	environmental/other	cd_8_group_18577	cd_4_group_18387	-
PDT000347581.1	PDS000027005.20	SAMN09651614	environmental/other	cd_8_group_18577	cd_4_group_18387	-
PDT000456864.1	PDS000027005.20	SAMN10848240	environmental/other	cd_8_group_18577	cd_4_group_18387	-
PDT000344228.1	PDS000037185.166	SAMN09634544	environmental/other	cd_8_group_18578	-	-
PDT000484220.1	PDS000037185.166	SAMN11290918	environmental/other	cd_8_group_18578	-	-
PDT000641955.1	PDS000037185.166	SAMN12324679	environmental/other	cd_8_group_18578	-	-
PDT000892975.1	PDS000040723.7	SAMN16828805	clinical	cd_8_group_18579	cd_4_group_18388	-
PDT000344231.1	PDS000040723.7	SAMN09634546	environmental/other	cd_8_group_18579	cd_4_group_18388	cd_2_group_16875
PDT000436014.1	PDS000040723.7	SAMEA104410939	NULL	cd_8_group_18579	cd_4_group_18388	cd_2_group_16875
PDT000436019.1	PDS000040723.7	SAMEA104410941	NULL	cd_8_group_18579	cd_4_group_18388	cd_2_group_16875
PDT000458030.1	PDS000040723.7	SAMN10866975	environmental/other	cd_8_group_18579	cd_4_group_18388	cd_2_group_16875
PDT000472683.1	PDS000040723.7	SAMN11043700	clinical	cd_8_group_18579	cd_4_group_18388	cd_2_group_16875
PDT000539396.1	PDS000040723.7	SAMN12221169	clinical	cd_8_group_18579	cd_4_group_25072	cd_2_group_23349
PDT000539462.1	PDS000040723.7	SAMN12227257	clinical	cd_8_group_18579	cd_4_group_25072	cd_2_group_23349
PDT000542824.1	PDS000040723.7	SAMN12265783	clinical	cd_8_group_18579	cd_4_group_25072	cd_2_group_23349
PDT000038509.2	PDS000002504.587	SAMN03002025	environmental/other	cd_8_group_1858	-	-
PDT001419052.1	PDS000002504.587	SAMN30879585	clinical	cd_8_group_1858	-	-
PDT000460050.1	PDS000002504.587	SAMN02716896	NULL	cd_8_group_1858	cd_4_group_23075	-
PDT000638863.1	PDS000002504.587	SAMN13446898	clinical	cd_8_group_1858	cd_4_group_23075	-
PDT000344234.1	PDS000025837.1	SAMN09634543	environmental/other	cd_8_group_18580	cd_4_group_18389	cd_2_group_16876
PDT000345113.1	PDS000025837.1	SAMN09638039	environmental/other	cd_8_group_18580	cd_4_group_18389	cd_2_group_16876
PDT000344245.1	PDS000025953.2	SAMN09634560	environmental/other	cd_8_group_18581	cd_4_group_18390	cd_2_group_16877
PDT000345237.1	PDS000025953.2	SAMN09643769	environmental/other	cd_8_group_18581	cd_4_group_18390	cd_2_group_16877
PDT000475614.1	PDS000025953.2	SAMN11092620	environmental/other	cd_8_group_18581	cd_4_group_18390	cd_2_group_16877
PDT000475640.1	PDS000025953.2	SAMN11092023	environmental/other	cd_8_group_18581	cd_4_group_18390	cd_2_group_16877
PDT000344992.1	PDS000011142.118	SAMN09637705	environmental/other	cd_8_group_18582	-	-
PDT000464355.1	PDS000011142.118	SAMN10887418	environmental/other	cd_8_group_18582	cd_4_group_18391	-
PDT000344247.1	PDS000011142.118	SAMN09634554	environmental/other	cd_8_group_18582	cd_4_group_18391	cd_2_group_16878
PDT000384683.1	PDS000011142.118	SAMN10129621	environmental/other	cd_8_group_18582	cd_4_group_18391	cd_2_group_16878
PDT000457946.1	PDS000011142.118	SAMN10857363	environmental/other	cd_8_group_18582	cd_4_group_18391	cd_2_group_16878
PDT000457948.1	PDS000011142.118	SAMN10857362	environmental/other	cd_8_group_18582	cd_4_group_18391	cd_2_group_16878
PDT000344248.1	PDS000026017.2	SAMN09634591	environmental/other	cd_8_group_18583	cd_4_group_18392	cd_2_group_16879
PDT000345305.1	PDS000026017.2	SAMN09643875	environmental/other	cd_8_group_18583	cd_4_group_18392	cd_2_group_16879
PDT000349643.1	PDS000026017.2	SAMN09658601	environmental/other	cd_8_group_18583	cd_4_group_18392	cd_2_group_16879
PDT000351237.1	PDS000026017.2	SAMN09684002	environmental/other	cd_8_group_18583	cd_4_group_18392	cd_2_group_16879
PDT000408822.1	PDS000037185.166	SAMN10438536	environmental/other	cd_8_group_18584	-	-
PDT000408864.1	PDS000037185.166	SAMN10438979	environmental/other	cd_8_group_18584	-	-
PDT000431850.1	PDS000037185.166	SAMN10709401	environmental/other	cd_8_group_18584	-	-
PDT000453911.1	PDS000037185.166	SAMN10827232	environmental/other	cd_8_group_18584	-	-
PDT000542807.1	PDS000037185.166	SAMN12265761	environmental/other	cd_8_group_18584	-	-
PDT000344250.1	PDS000037185.166	SAMN09634588	environmental/other	cd_8_group_18584	cd_4_group_18393	cd_2_group_16880
PDT000381493.1	PDS000037185.166	SAMN10093794	environmental/other	cd_8_group_18584	cd_4_group_18393	cd_2_group_16880
PDT000457666.1	PDS000037185.166	SAMN10855885	environmental/other	cd_8_group_18584	cd_4_group_18393	cd_2_group_16880
PDT000402821.1	PDS000037185.166	SAMN10370125	environmental/other	cd_8_group_18584	cd_4_group_20784	cd_2_group_19160
PDT000406807.1	PDS000037185.166	SAMN10407922	environmental/other	cd_8_group_18584	cd_4_group_20784	cd_2_group_19160
PDT000541731.1	PDS000037185.166	SAMN12250462	environmental/other	cd_8_group_18584	cd_4_group_23305	-
PDT000469657.1	PDS000037185.166	SAMN11025605	environmental/other	cd_8_group_18584	cd_4_group_23305	cd_2_group_21607
PDT000472761.1	PDS000037185.166	SAMN11031838	environmental/other	cd_8_group_18584	cd_4_group_23305	cd_2_group_21607
PDT000474050.1	PDS000037185.166	SAMN11079988	environmental/other	cd_8_group_18584	cd_4_group_23305	cd_2_group_21607
PDT000475773.1	PDS000037185.166	SAMN11095676	environmental/other	cd_8_group_18584	cd_4_group_23305	cd_2_group_21607
PDT001103993.1	PDS000037185.166	SAMN20603394	environmental/other	cd_8_group_18584	cd_4_group_23305	cd_2_group_21607
PDT000603213.1	PDS000037185.166	SAMN12995415	environmental/other	cd_8_group_18584	cd_4_group_27397	-
PDT000603109.1	PDS000037185.166	SAMN12995288	environmental/other	cd_8_group_18584	cd_4_group_27397	cd_2_group_25532
PDT000603189.1	PDS000037185.166	SAMN12995388	environmental/other	cd_8_group_18584	cd_4_group_27397	cd_2_group_25532
PDT000618360.1	PDS000037185.166	SAMN13117308	environmental/other	cd_8_group_18584	cd_4_group_27397	cd_2_group_25532
PDT001037664.1	PDS000037185.166	SAMN19222319	environmental/other	cd_8_group_18584	cd_4_group_38694	cd_2_group_36674
PDT001037675.1	PDS000037185.166	SAMN19222323	environmental/other	cd_8_group_18584	cd_4_group_38694	cd_2_group_36674
PDT001039352.1	PDS000037185.166	SAMN19228165	environmental/other	cd_8_group_18584	cd_4_group_38694	cd_2_group_36674
PDT001039355.1	PDS000037185.166	SAMN19228162	environmental/other	cd_8_group_18584	cd_4_group_38694	cd_2_group_36674
PDT001327318.1	PDS000028859.2	SAMN28968418	environmental/other	cd_8_group_18585	-	-
PDT000344251.1	PDS000028859.2	SAMN09634569	environmental/other	cd_8_group_18585	cd_4_group_18394	cd_2_group_16881
PDT000345059.1	PDS000028859.2	SAMN09637930	environmental/other	cd_8_group_18585	cd_4_group_18394	cd_2_group_16881
PDT000347770.1	PDS000028859.2	SAMN09652079	environmental/other	cd_8_group_18585	cd_4_group_18394	cd_2_group_16881
PDT000349885.1	PDS000028859.2	SAMN09658879	environmental/other	cd_8_group_18585	cd_4_group_18394	cd_2_group_16881
PDT000351616.1	PDS000028859.2	SAMN09690688	environmental/other	cd_8_group_18585	cd_4_group_18394	cd_2_group_16881
PDT000522110.1	PDS000037185.166	SAMN12039495	environmental/other	cd_8_group_18586	-	-
PDT000344262.1	PDS000037185.166	SAMN09634581	environmental/other	cd_8_group_18586	cd_4_group_18395	-
PDT000347651.1	PDS000037185.166	SAMN09651886	environmental/other	cd_8_group_18586	cd_4_group_18395	-
PDT000452900.1	PDS000037185.166	SAMN10823787	environmental/other	cd_8_group_18586	cd_4_group_18395	-
PDT000344263.1	PDS000037185.166	SAMN09634582	environmental/other	cd_8_group_18587	cd_4_group_18396	cd_2_group_16882
PDT000345250.1	PDS000037185.166	SAMN09643793	environmental/other	cd_8_group_18587	cd_4_group_18396	cd_2_group_16882
PDT000344268.1	PDS000031792.152	SAMN09634556	environmental/other	cd_8_group_18588	cd_4_group_18397	cd_2_group_16883
PDT000347639.1	PDS000031792.152	SAMN09651868	environmental/other	cd_8_group_18588	cd_4_group_18397	cd_2_group_16883
PDT001143542.1	PDS000037185.166	SAMN21926321	environmental/other	cd_8_group_18589	cd_4_group_18398	-
PDT000344272.1	PDS000037185.166	SAMN09634585	environmental/other	cd_8_group_18589	cd_4_group_18398	cd_2_group_16884
PDT000376422.1	PDS000037185.166	SAMN10058456	environmental/other	cd_8_group_18589	cd_4_group_18398	cd_2_group_16884
PDT000379889.1	PDS000037185.166	SAMN10080077	environmental/other	cd_8_group_18589	cd_4_group_18398	cd_2_group_16884
PDT000038516.2	PDS000031586.1	SAMN03002026	environmental/other	cd_8_group_1859	cd_4_group_1799	cd_2_group_1627
PDT000038517.2	PDS000031586.1	SAMN03002030	environmental/other	cd_8_group_1859	cd_4_group_1799	cd_2_group_1627
PDT000038529.2	PDS000031586.1	SAMN03002028	environmental/other	cd_8_group_1859	cd_4_group_1799	cd_2_group_1627
PDT000038554.2	PDS000031586.1	SAMN03002024	environmental/other	cd_8_group_1859	cd_4_group_1799	cd_2_group_1627
PDT000038642.2	PDS000031586.1	SAMN03002033	environmental/other	cd_8_group_1859	cd_4_group_1799	cd_2_group_1627
PDT000038646.2	PDS000031586.1	SAMN03002037	environmental/other	cd_8_group_1859	cd_4_group_1799	cd_2_group_1627
PDT000344275.1	PDS000037185.166	SAMN09634577	environmental/other	cd_8_group_18590	cd_4_group_18399	cd_2_group_16885
PDT000349927.1	PDS000037185.166	SAMN09661703	environmental/other	cd_8_group_18590	cd_4_group_18399	cd_2_group_16885
PDT000344282.1	PDS000030659.295	SAMN09634595	environmental/other	cd_8_group_18591	cd_4_group_18400	-
PDT001128853.1	PDS000030659.295	SAMN21396723	environmental/other	cd_8_group_18591	cd_4_group_18400	cd_2_group_39064
PDT001128855.1	PDS000030659.295	SAMN21396717	environmental/other	cd_8_group_18591	cd_4_group_18400	cd_2_group_39064
PDT000344283.1	PDS000027096.1	SAMN09634599	environmental/other	cd_8_group_18592	cd_4_group_18401	cd_2_group_16886
PDT000347752.1	PDS000027096.1	SAMN09652024	environmental/other	cd_8_group_18592	cd_4_group_18401	cd_2_group_16886
PDT000927983.1	PDS000030237.1231	SAMN17052778	clinical	cd_8_group_18593	-	-
PDT000344318.1	PDS000030237.1231	SAMN09635563	environmental/other	cd_8_group_18593	cd_4_group_18402	-
PDT000375891.1	PDS000030237.1231	SAMN10033109	environmental/other	cd_8_group_18593	cd_4_group_18402	-
PDT000344319.1	PDS000004170.515	SAMN09635555	environmental/other	cd_8_group_18594	cd_4_group_18403	-
PDT000356642.1	PDS000004170.515	SAMN09745939	environmental/other	cd_8_group_18594	cd_4_group_18403	cd_2_group_17369
PDT000482068.1	PDS000004170.515	SAMN09755707	environmental/other	cd_8_group_18594	cd_4_group_18403	cd_2_group_17369
PDT000482223.1	PDS000004170.515	SAMN10396094	environmental/other	cd_8_group_18594	cd_4_group_18403	cd_2_group_17369
PDT000344413.1	PDS000007271.8	SAMN09631620	environmental/other	cd_8_group_18595	-	-
PDT000344948.1	PDS000007271.8	SAMN09631632	environmental/other	cd_8_group_18595	-	-
PDT000344418.1	PDS000043087.2	SAMN09631587	clinical	cd_8_group_18596	cd_4_group_18404	cd_2_group_16888
PDT000463965.1	PDS000043087.2	SAMN10883348	clinical	cd_8_group_18596	cd_4_group_18404	cd_2_group_16888
PDT000550775.1	PDS000043087.2	SAMN12390840	clinical	cd_8_group_18596	cd_4_group_25560	cd_2_group_23805
PDT000550776.1	PDS000043087.2	SAMN12390837	clinical	cd_8_group_18596	cd_4_group_25560	cd_2_group_23805
PDT000344428.1	PDS000056842.21	SAMN09635974	clinical	cd_8_group_18597	cd_4_group_18405	cd_2_group_16889
PDT000344430.1	PDS000056842.21	SAMN09631579	clinical	cd_8_group_18597	cd_4_group_18405	cd_2_group_16889
PDT000344436.1	PDS000056842.21	SAMN09631583	clinical	cd_8_group_18597	cd_4_group_18405	cd_2_group_16889
PDT000463951.1	PDS000056842.21	SAMN10883341	environmental/other	cd_8_group_18597	cd_4_group_18405	cd_2_group_16889
PDT000344442.1	PDS000025959.1	SAMN09631566	clinical	cd_8_group_18598	cd_4_group_18407	cd_2_group_16891
PDT000344461.1	PDS000025959.1	SAMN09631568	clinical	cd_8_group_18598	cd_4_group_18407	cd_2_group_16891
PDT000344463.1	PDS000025959.1	SAMN09631567	clinical	cd_8_group_18598	cd_4_group_18407	cd_2_group_16891
PDT000344504.1	PDS000026710.494	SAMN09631551	environmental/other	cd_8_group_18599	cd_4_group_18411	-
PDT000495135.2	PDS000026710.494	SAMN11491004	environmental/other	cd_8_group_18599	cd_4_group_18411	-
PDT000608950.1	PDS000026710.494	SAMN13034474	environmental/other	cd_8_group_18599	cd_4_group_27695	cd_2_group_25805
PDT000610950.1	PDS000026710.494	SAMN13054496	environmental/other	cd_8_group_18599	cd_4_group_27695	cd_2_group_25805
PDT000001310.3	PDS000117418.86	SAMN02378196	environmental/other	cd_8_group_186	cd_4_group_164	-
PDT000077895.1	PDS000117418.86	SAMN03894074	environmental/other	cd_8_group_186	cd_4_group_164	-
PDT000077898.1	PDS000117418.86	SAMN03894075	environmental/other	cd_8_group_186	cd_4_group_164	-
PDT000038519.2	PDS000050977.88	SAMN03002018	environmental/other	cd_8_group_1860	-	-
PDT000196823.1	PDS000050977.88	SAMN03358466	NULL	cd_8_group_1860	-	-
PDT000344530.1	PDS000036513.15	SAMN09636238	clinical	cd_8_group_18600	-	-
PDT000617944.1	PDS000036513.15	SAMN13113759	clinical	cd_8_group_18600	-	-
PDT000929894.1	PDS000036513.15	SAMN17252584	clinical	cd_8_group_18600	-	-
PDT001412385.1	PDS000036513.15	SAMN30725592	clinical	cd_8_group_18600	-	-
PDT001412726.1	PDS000036513.15	SAMN30748270	clinical	cd_8_group_18600	-	-
PDT000570183.1	PDS000036513.15	SAMN12616675	clinical	cd_8_group_18600	cd_4_group_26125	-
PDT000655388.1	PDS000036513.15	SAMN13740130	clinical	cd_8_group_18600	cd_4_group_26125	-
PDT000659100.1	PDS000036513.15	SAMN13825554	clinical	cd_8_group_18600	cd_4_group_26125	cd_2_group_27301
PDT000659277.1	PDS000036513.15	SAMN13826148	clinical	cd_8_group_18600	cd_4_group_26125	cd_2_group_27301
PDT000659279.1	PDS000036513.15	SAMN13826147	clinical	cd_8_group_18600	cd_4_group_26125	cd_2_group_27301
PDT001425425.1	PDS000036513.15	SAMN30928206	clinical	cd_8_group_18600	cd_4_group_26125	cd_2_group_27301
PDT000344538.1	PDS000025859.22	SAMN09636244	clinical	cd_8_group_18601	-	-
PDT002012023.1	PDS000025859.22	SAMN38518542	clinical	cd_8_group_18601	-	-
PDT000344545.1	PDS000029648.36	SAMN09636217	clinical	cd_8_group_18602	-	-
PDT000358613.1	PDS000029648.36	SAMN09728992	environmental/other	cd_8_group_18602	-	-
PDT000344552.1	PDS000018293.4	SAMN09636205	clinical	cd_8_group_18603	cd_4_group_18415	cd_2_group_16899
PDT000354019.1	PDS000018293.4	SAMN09724493	clinical	cd_8_group_18603	cd_4_group_18415	cd_2_group_16899
PDT001393079.1	PDS000002867.1007	SAMEA7884071	NULL	cd_8_group_18604	-	-
PDT000344555.1	PDS000002867.1007	SAMN09636225	clinical	cd_8_group_18604	cd_4_group_18416	-
PDT001072747.1	PDS000002867.1007	SAMN19777966	clinical	cd_8_group_18604	cd_4_group_18416	-
PDT000414641.1	PDS000159487.32	SAMN10521844	clinical	cd_8_group_18605	-	-
PDT000344559.1	PDS000159487.32	SAMN09636219	clinical	cd_8_group_18605	cd_4_group_18417	cd_2_group_16900
PDT000354061.1	PDS000159487.32	SAMN09724580	clinical	cd_8_group_18605	cd_4_group_18417	cd_2_group_16900
PDT001074624.1	PDS000037638.3	SAMN19796955	clinical	cd_8_group_18606	cd_4_group_18418	-
PDT000344562.1	PDS000037638.3	SAMN09636222	clinical	cd_8_group_18606	cd_4_group_18418	cd_2_group_16901
PDT000391675.1	PDS000037638.3	SAMN10246290	clinical	cd_8_group_18606	cd_4_group_18418	cd_2_group_16901
PDT000943320.1	PDS000037638.3	SAMN17619830	clinical	cd_8_group_18606	cd_4_group_18418	cd_2_group_16901
PDT000344569.1	PDS000029048.7	SAMN09636221	clinical	cd_8_group_18607	cd_4_group_18419	cd_2_group_16902
PDT000857460.1	PDS000029048.7	SAMN16392849	clinical	cd_8_group_18607	cd_4_group_18419	cd_2_group_16902
PDT001389885.1	PDS000013847.31	SAMN30322033	clinical	cd_8_group_18608	-	-
PDT000344570.1	PDS000013847.31	SAMN09636207	clinical	cd_8_group_18608	cd_4_group_18420	cd_2_group_16903
PDT000364054.1	PDS000013847.31	SAMN09843969	clinical	cd_8_group_18608	cd_4_group_18420	cd_2_group_16903
PDT000344582.1	PDS000025957.1	SAMN09636258	clinical	cd_8_group_18609	cd_4_group_18421	cd_2_group_16905
PDT000344583.1	PDS000025957.1	SAMN09636187	clinical	cd_8_group_18609	cd_4_group_18421	cd_2_group_16905
PDT000038520.2	PDS000001579.17	SAMN03002031	environmental/other	cd_8_group_1861	-	-
PDT000107325.2	PDS000001579.17	SAMN04451006	environmental/other	cd_8_group_1861	-	-
PDT000133874.2	PDS000001579.17	SAMN03573369	environmental/other	cd_8_group_1861	-	-
PDT000317999.1	PDS000001579.17	SAMN08514358	clinical	cd_8_group_1861	-	-
PDT000396521.1	PDS000001579.17	SAMN10292989	environmental/other	cd_8_group_1861	-	-
PDT001438913.1	PDS000001579.17	SAMN31111490	environmental/other	cd_8_group_1861	-	-
PDT000044662.2	PDS000001579.17	SAMN03120924	environmental/other	cd_8_group_1861	cd_4_group_2415	cd_2_group_2149
PDT000044667.2	PDS000001579.17	SAMN03120923	environmental/other	cd_8_group_1861	cd_4_group_2415	cd_2_group_2149
PDT000044668.2	PDS000001579.17	SAMN03120927	environmental/other	cd_8_group_1861	cd_4_group_2415	cd_2_group_2149
PDT000044679.2	PDS000001579.17	SAMN03120919	environmental/other	cd_8_group_1861	cd_4_group_2415	cd_2_group_2149
PDT000044680.2	PDS000001579.17	SAMN03120925	environmental/other	cd_8_group_1861	cd_4_group_2415	cd_2_group_2149
PDT000044682.2	PDS000001579.17	SAMN03120930	environmental/other	cd_8_group_1861	cd_4_group_2415	cd_2_group_2149
PDT000044687.2	PDS000001579.17	SAMN03120918	environmental/other	cd_8_group_1861	cd_4_group_2415	cd_2_group_2149
PDT000044691.2	PDS000001579.17	SAMN03120916	environmental/other	cd_8_group_1861	cd_4_group_2415	cd_2_group_2149
PDT000044692.2	PDS000001579.17	SAMN03120917	environmental/other	cd_8_group_1861	cd_4_group_2415	cd_2_group_2149
PDT000044695.2	PDS000001579.17	SAMN03120921	environmental/other	cd_8_group_1861	cd_4_group_2415	cd_2_group_2149
PDT000044696.2	PDS000001579.17	SAMN03120926	environmental/other	cd_8_group_1861	cd_4_group_2415	cd_2_group_2149
PDT000044888.2	PDS000001579.17	SAMN03120910	environmental/other	cd_8_group_1861	cd_4_group_2415	cd_2_group_2149
PDT000087424.2	PDS000001579.17	SAMN03573417	environmental/other	cd_8_group_1861	cd_4_group_2415	cd_2_group_2149
PDT000044666.2	PDS000001579.17	SAMN03120920	environmental/other	cd_8_group_1861	cd_4_group_2415	cd_2_group_2150
PDT000044669.2	PDS000001579.17	SAMN03120928	environmental/other	cd_8_group_1861	cd_4_group_2415	cd_2_group_2150
PDT000044681.2	PDS000001579.17	SAMN03120929	environmental/other	cd_8_group_1861	cd_4_group_2415	cd_2_group_2150
PDT000044686.2	PDS000001579.17	SAMN03120914	environmental/other	cd_8_group_1861	cd_4_group_2415	cd_2_group_2150
PDT000044694.2	PDS000001579.17	SAMN03120912	environmental/other	cd_8_group_1861	cd_4_group_2415	cd_2_group_2150
PDT000044886.2	PDS000001579.17	SAMN03120915	environmental/other	cd_8_group_1861	cd_4_group_2415	cd_2_group_2150
PDT000044896.2	PDS000001579.17	SAMN03120913	environmental/other	cd_8_group_1861	cd_4_group_2415	cd_2_group_2150
PDT000045636.2	PDS000001579.17	SAMN03120999	environmental/other	cd_8_group_1861	cd_4_group_2415	cd_2_group_2150
PDT000133873.2	PDS000001579.17	SAMN03573370	environmental/other	cd_8_group_1861	cd_4_group_2415	cd_2_group_2150
PDT000133875.2	PDS000001579.17	SAMN03573368	environmental/other	cd_8_group_1861	cd_4_group_2415	cd_2_group_2150
PDT001760707.1	PDS000001579.17	SAMN21889552	NULL	cd_8_group_1861	cd_4_group_2549	-
PDT000047639.2	PDS000001579.17	SAMN03265713	environmental/other	cd_8_group_1861	cd_4_group_2549	cd_2_group_2265
PDT000047651.2	PDS000001579.17	SAMN03265714	environmental/other	cd_8_group_1861	cd_4_group_2549	cd_2_group_2265
PDT000344584.1	PDS000025940.4	SAMN09636256	clinical	cd_8_group_18610	cd_4_group_18422	cd_2_group_16906
PDT000365835.1	PDS000025940.4	SAMN09872772	clinical	cd_8_group_18610	cd_4_group_18422	cd_2_group_16906
PDT000344586.1	PDS000032705.1071	SAMN09636270	clinical	cd_8_group_18611	cd_4_group_18423	cd_2_group_16907
PDT000625853.1	PDS000032705.1071	SAMN13244688	clinical	cd_8_group_18611	cd_4_group_18423	cd_2_group_16907
PDT000344588.1	PDS000036512.1	SAMN09636255	clinical	cd_8_group_18612	cd_4_group_18424	cd_2_group_16908
PDT000372955.1	PDS000036512.1	SAMN09990252	clinical	cd_8_group_18612	cd_4_group_18424	cd_2_group_16908
PDT000344591.1	PDS000020653.21	SAMN09636280	clinical	cd_8_group_18613	cd_4_group_18425	-
PDT000353435.1	PDS000020653.21	SAMN09710464	clinical	cd_8_group_18613	cd_4_group_18425	-
PDT000469102.1	PDS000020653.21	SAMN10997047	clinical	cd_8_group_18613	cd_4_group_18425	-
PDT001070982.1	PDS000031159.151	SAMN19715563	environmental/other	cd_8_group_18614	-	-
PDT000344594.1	PDS000031159.151	SAMN09636247	clinical	cd_8_group_18614	cd_4_group_18426	-
PDT000396420.1	PDS000031159.151	SAMN10293125	clinical	cd_8_group_18614	cd_4_group_18426	-
PDT000781154.1	PDS000009407.74	SAMN15429937	clinical	cd_8_group_18615	-	-
PDT001476719.1	PDS000009407.74	SAMN31611008	clinical	cd_8_group_18615	-	-
PDT001854266.1	PDS000009407.74	SAMN37032763	clinical	cd_8_group_18615	-	-
PDT000814678.1	PDS000009407.74	SAMN15848290	clinical	cd_8_group_18615	cd_4_group_18427	-
PDT000867917.1	PDS000009407.74	SAMN16556128	clinical	cd_8_group_18615	cd_4_group_18427	-
PDT001042789.1	PDS000009407.74	SAMN19267795	clinical	cd_8_group_18615	cd_4_group_18427	-
PDT001183647.1	PDS000009407.74	SAMN23411097	clinical	cd_8_group_18615	cd_4_group_18427	-
PDT001235419.1	PDS000009407.74	SAMN25525393	clinical	cd_8_group_18615	cd_4_group_18427	-
PDT001279379.1	PDS000009407.74	SAMN27292538	clinical	cd_8_group_18615	cd_4_group_18427	-
PDT001708641.1	PDS000009407.74	SAMN34410758	clinical	cd_8_group_18615	cd_4_group_18427	-
PDT000344596.1	PDS000009407.74	SAMN09636257	clinical	cd_8_group_18615	cd_4_group_18427	cd_2_group_16909
PDT000385216.1	PDS000009407.74	SAMN10134114	clinical	cd_8_group_18615	cd_4_group_18427	cd_2_group_16909
PDT000388587.1	PDS000009407.74	SAMN10177021	clinical	cd_8_group_18615	cd_4_group_18427	cd_2_group_16909
PDT000467046.1	PDS000009407.74	SAMN10965696	clinical	cd_8_group_18615	cd_4_group_18427	cd_2_group_16909
PDT000801736.1	PDS000009407.74	SAMN15722343	clinical	cd_8_group_18615	cd_4_group_18427	cd_2_group_16909
PDT000807719.1	PDS000009407.74	SAMN15801375	clinical	cd_8_group_18615	cd_4_group_18427	cd_2_group_16909
PDT000821850.1	PDS000009407.74	SAMN15914244	clinical	cd_8_group_18615	cd_4_group_18427	cd_2_group_16909
PDT000821852.1	PDS000009407.74	SAMN15914245	clinical	cd_8_group_18615	cd_4_group_18427	cd_2_group_16909
PDT000826910.1	PDS000009407.74	SAMN15949546	clinical	cd_8_group_18615	cd_4_group_18427	cd_2_group_16909
PDT000827444.1	PDS000009407.74	SAMN15958955	clinical	cd_8_group_18615	cd_4_group_18427	cd_2_group_16909
PDT000833715.1	PDS000009407.74	SAMN16091393	clinical	cd_8_group_18615	cd_4_group_18427	cd_2_group_16909
PDT000838772.1	PDS000009407.74	SAMN16202785	clinical	cd_8_group_18615	cd_4_group_18427	cd_2_group_16909
PDT000841343.1	PDS000009407.74	SAMN16230197	clinical	cd_8_group_18615	cd_4_group_18427	cd_2_group_16909
PDT000842999.1	PDS000009407.74	SAMN16243418	clinical	cd_8_group_18615	cd_4_group_18427	cd_2_group_16909
PDT000855866.1	PDS000009407.74	SAMN16379266	clinical	cd_8_group_18615	cd_4_group_18427	cd_2_group_16909
PDT000862295.1	PDS000009407.74	SAMN16475694	clinical	cd_8_group_18615	cd_4_group_18427	cd_2_group_16909
PDT000889773.1	PDS000009407.74	SAMN16801441	clinical	cd_8_group_18615	cd_4_group_18427	cd_2_group_16909
PDT000891923.1	PDS000009407.74	SAMN16815979	clinical	cd_8_group_18615	cd_4_group_18427	cd_2_group_16909
PDT000950879.1	PDS000009407.74	SAMN17833910	clinical	cd_8_group_18615	cd_4_group_18427	cd_2_group_16909
PDT001162325.1	PDS000009407.74	SAMN22581282	clinical	cd_8_group_18615	cd_4_group_18427	cd_2_group_16909
PDT001169063.1	PDS000009407.74	SAMN22889929	clinical	cd_8_group_18615	cd_4_group_18427	cd_2_group_16909
PDT001172150.1	PDS000009407.74	SAMN23008249	clinical	cd_8_group_18615	cd_4_group_18427	cd_2_group_16909
PDT001220852.1	PDS000009407.74	SAMN24838664	clinical	cd_8_group_18615	cd_4_group_18427	cd_2_group_16909
PDT001220901.1	PDS000009407.74	SAMN24839130	clinical	cd_8_group_18615	cd_4_group_18427	cd_2_group_16909
PDT001255390.1	PDS000009407.74	SAMN26303093	clinical	cd_8_group_18615	cd_4_group_18427	cd_2_group_16909
PDT001297883.1	PDS000009407.74	SAMN28025576	clinical	cd_8_group_18615	cd_4_group_18427	cd_2_group_16909
PDT001303364.1	PDS000009407.74	SAMN28165364	clinical	cd_8_group_18615	cd_4_group_18427	cd_2_group_16909
PDT001309223.1	PDS000009407.74	SAMN28454138	clinical	cd_8_group_18615	cd_4_group_18427	cd_2_group_16909
PDT001314593.1	PDS000009407.74	SAMN28631189	clinical	cd_8_group_18615	cd_4_group_18427	cd_2_group_16909
PDT001382155.1	PDS000009407.74	SAMN30216123	clinical	cd_8_group_18615	cd_4_group_18427	cd_2_group_16909
PDT001444764.1	PDS000009407.74	SAMN31185276	clinical	cd_8_group_18615	cd_4_group_18427	cd_2_group_16909
PDT001473426.1	PDS000009407.74	SAMN31571249	clinical	cd_8_group_18615	cd_4_group_18427	cd_2_group_16909
PDT001476729.1	PDS000009407.74	SAMN31611036	clinical	cd_8_group_18615	cd_4_group_18427	cd_2_group_16909
PDT001814268.1	PDS000009407.74	SAMN36388459	clinical	cd_8_group_18615	cd_4_group_18427	cd_2_group_16909
PDT001851981.2	PDS000009407.74	SAMN36993695	clinical	cd_8_group_18615	cd_4_group_18427	cd_2_group_16909
PDT000797104.1	PDS000009407.74	SAMN15650402	clinical	cd_8_group_18615	cd_4_group_18427	cd_2_group_30895
PDT000814564.1	PDS000009407.74	SAMN15845946	clinical	cd_8_group_18615	cd_4_group_18427	cd_2_group_30895
PDT001078198.1	PDS000009407.74	SAMN19875811	clinical	cd_8_group_18615	cd_4_group_18427	cd_2_group_37289
PDT001096358.1	PDS000009407.74	SAMN20399160	clinical	cd_8_group_18615	cd_4_group_18427	cd_2_group_37289
PDT001096465.1	PDS000009407.74	SAMN20400643	clinical	cd_8_group_18615	cd_4_group_18427	cd_2_group_37289
PDT001106812.1	PDS000009407.74	SAMN20695626	clinical	cd_8_group_18615	cd_4_group_18427	cd_2_group_37289
PDT001106813.1	PDS000009407.74	SAMN20695623	clinical	cd_8_group_18615	cd_4_group_18427	cd_2_group_37289
PDT001107707.1	PDS000009407.74	SAMN20704311	clinical	cd_8_group_18615	cd_4_group_18427	cd_2_group_37289
PDT001113729.1	PDS000009407.74	SAMN20880127	clinical	cd_8_group_18615	cd_4_group_18427	cd_2_group_37289
PDT001113734.1	PDS000009407.74	SAMN20880134	clinical	cd_8_group_18615	cd_4_group_18427	cd_2_group_37289
PDT001125060.1	PDS000009407.74	SAMN21250499	clinical	cd_8_group_18615	cd_4_group_18427	cd_2_group_37289
PDT001125991.1	PDS000009407.74	SAMN21369100	clinical	cd_8_group_18615	cd_4_group_18427	cd_2_group_37289
PDT001135760.1	PDS000009407.74	SAMN21548837	clinical	cd_8_group_18615	cd_4_group_18427	cd_2_group_37289
PDT001150281.1	PDS000009407.74	SAMN22244840	clinical	cd_8_group_18615	cd_4_group_18427	cd_2_group_37289
PDT001172198.1	PDS000009407.74	SAMN23009055	clinical	cd_8_group_18615	cd_4_group_18427	cd_2_group_37289
PDT001219301.1	PDS000009407.74	SAMN24803990	clinical	cd_8_group_18615	cd_4_group_18427	cd_2_group_37289
PDT001222478.1	PDS000009407.74	SAMN24921550	clinical	cd_8_group_18615	cd_4_group_18427	cd_2_group_37289
PDT001283973.1	PDS000009407.74	SAMN27544301	clinical	cd_8_group_18615	cd_4_group_18427	cd_2_group_42944
PDT001283976.1	PDS000009407.74	SAMN27544299	clinical	cd_8_group_18615	cd_4_group_18427	cd_2_group_42944
PDT001364522.1	PDS000009407.74	SAMN29827497	clinical	cd_8_group_18615	cd_4_group_46768	cd_2_group_44932
PDT001367879.1	PDS000009407.74	SAMN29903027	clinical	cd_8_group_18615	cd_4_group_46768	cd_2_group_44932
PDT001445023.1	PDS000009407.74	SAMN31205611	clinical	cd_8_group_18615	cd_4_group_46768	cd_2_group_44932
PDT001446364.1	PDS000009407.74	SAMN31208457	clinical	cd_8_group_18615	cd_4_group_46768	cd_2_group_44932
PDT001450851.1	PDS000009407.74	SAMN31252842	clinical	cd_8_group_18615	cd_4_group_46768	cd_2_group_44932
PDT001464598.1	PDS000009407.74	SAMN31428465	clinical	cd_8_group_18615	cd_4_group_46768	cd_2_group_44932
PDT001464772.1	PDS000009407.74	SAMN31428643	clinical	cd_8_group_18615	cd_4_group_46768	cd_2_group_44932
PDT001466066.1	PDS000009407.74	SAMN31440512	clinical	cd_8_group_18615	cd_4_group_46768	cd_2_group_44932
PDT001546535.1	PDS000009407.74	SAMN32405788	clinical	cd_8_group_18615	cd_4_group_46768	cd_2_group_44932
PDT001549202.1	PDS000009407.74	SAMN32421212	clinical	cd_8_group_18615	cd_4_group_46768	cd_2_group_44932
PDT001777576.1	PDS000009407.74	SAMN35715435	clinical	cd_8_group_18615	cd_4_group_46768	cd_2_group_44932
PDT001814309.1	PDS000009407.74	SAMN36388457	clinical	cd_8_group_18615	cd_4_group_46768	cd_2_group_44932
PDT000344597.1	PDS000001985.29	SAMN09636189	clinical	cd_8_group_18616	cd_4_group_18428	cd_2_group_16910
PDT000347341.1	PDS000001985.29	SAMN09650800	clinical	cd_8_group_18616	cd_4_group_18428	cd_2_group_16910
PDT001272575.1	PDS000001985.29	SAMEA7541998	NULL	cd_8_group_18616	cd_4_group_18428	cd_2_group_16910
PDT000344605.1	PDS000080227.2	SAMN09636307	clinical	cd_8_group_18617	cd_4_group_18429	cd_2_group_16911
PDT000947939.1	PDS000080227.2	SAMN17774297	clinical	cd_8_group_18617	cd_4_group_18429	cd_2_group_16911
PDT001177961.1	PDS000080227.2	SAMN23284571	clinical	cd_8_group_18617	cd_4_group_18429	cd_2_group_16911
PDT000344613.1	PDS000032655.334	SAMN09636300	clinical	cd_8_group_18618	cd_4_group_18430	cd_2_group_16912
PDT000766704.1	PDS000032655.334	SAMN15239369	clinical	cd_8_group_18618	cd_4_group_18430	cd_2_group_16912
PDT000784099.1	PDS000032655.334	SAMN15468704	clinical	cd_8_group_18618	cd_4_group_18430	cd_2_group_16912
PDT000344616.1	PDS000003480.51	SAMN09636285	clinical	cd_8_group_18619	-	-
PDT001157852.3	PDS000003480.51	SAMN22426730	environmental/other	cd_8_group_18619	-	-
PDT000038560.3	PDS000028906.1	SAMN02699661	environmental/other	cd_8_group_1862	cd_4_group_1800	cd_2_group_1628
PDT000276313.2	PDS000028906.1	SAMN08284931	environmental/other	cd_8_group_1862	cd_4_group_1800	cd_2_group_1628
PDT000344621.1	PDS000032425.4	SAMN09636297	clinical	cd_8_group_18620	-	-
PDT000407245.1	PDS000032425.4	SAMN10424445	clinical	cd_8_group_18620	-	-
PDT001146979.1	PDS000032425.4	SAMN22137283	environmental/other	cd_8_group_18620	-	-
PDT000344623.1	PDS000001431.46	SAMN09636287	clinical	cd_8_group_18621	cd_4_group_18431	-
PDT000642458.1	PDS000001431.46	SAMN13527356	clinical	cd_8_group_18621	cd_4_group_18431	-
PDT000344652.1	PDS000078437.2	SAMN09636322	clinical	cd_8_group_18622	-	-
PDT000925312.1	PDS000078437.2	SAMN17172165	clinical	cd_8_group_18622	-	-
PDT000344658.1	PDS000016568.14	SAMN09636336	clinical	cd_8_group_18623	cd_4_group_18434	-
PDT000747512.1	PDS000016568.14	SAMN15015830	clinical	cd_8_group_18623	cd_4_group_18434	-
PDT001474685.1	PDS000016568.14	SAMN31577225	clinical	cd_8_group_18623	cd_4_group_18434	-
PDT000469175.1	PDS000043383.4	SAMN10997824	clinical	cd_8_group_18624	cd_4_group_18435	-
PDT000344660.1	PDS000043383.4	SAMN09636709	clinical	cd_8_group_18624	cd_4_group_18435	cd_2_group_16919
PDT000479411.1	PDS000043383.4	SAMN11158470	clinical	cd_8_group_18624	cd_4_group_18435	cd_2_group_16919
PDT000487644.1	PDS000043383.4	SAMN11372974	clinical	cd_8_group_18624	cd_4_group_18435	cd_2_group_16919
PDT000619332.1	PDS000043383.4	SAMN13149342	clinical	cd_8_group_18624	cd_4_group_18435	cd_2_group_16919
PDT000344661.1	PDS000159488.57	SAMN09636352	clinical	cd_8_group_18625	-	-
PDT000992787.1	PDS000159488.57	SAMN18314791	clinical	cd_8_group_18625	-	-
PDT000344668.1	PDS000026587.29	SAMN09636359	clinical	cd_8_group_18626	-	-
PDT000393965.1	PDS000026587.29	SAMN10266586	clinical	cd_8_group_18626	-	-
PDT000344670.1	PDS000029297.88	SAMN09636708	clinical	cd_8_group_18627	cd_4_group_18436	cd_2_group_16921
PDT000362639.1	PDS000029297.88	SAMN09831497	clinical	cd_8_group_18627	cd_4_group_18436	cd_2_group_16921
PDT000344672.1	PDS000052571.23	SAMN09636345	clinical	cd_8_group_18628	cd_4_group_18437	cd_2_group_16922
PDT000347247.1	PDS000052571.23	SAMN09650656	clinical	cd_8_group_18628	cd_4_group_18437	cd_2_group_16922
PDT000602920.1	PDS000046380.47	SAMN12995290	clinical	cd_8_group_18629	-	-
PDT000849462.1	PDS000046380.47	SAMN16283207	clinical	cd_8_group_18629	-	-
PDT001135952.1	PDS000046380.47	SAMN21554093	clinical	cd_8_group_18629	-	-
PDT001741485.1	PDS000046380.47	SAMN35178317	clinical	cd_8_group_18629	-	-
PDT001819950.1	PDS000046380.47	SAMN36501257	clinical	cd_8_group_18629	-	-
PDT000682050.1	PDS000046380.47	SAMN14074901	clinical	cd_8_group_18629	cd_4_group_18438	-
PDT000770412.1	PDS000046380.47	SAMN15342996	clinical	cd_8_group_18629	cd_4_group_18438	-
PDT001069709.1	PDS000046380.47	SAMN19693412	clinical	cd_8_group_18629	cd_4_group_18438	-
PDT001108539.1	PDS000046380.47	SAMN20748019	clinical	cd_8_group_18629	cd_4_group_18438	-
PDT001495713.1	PDS000046380.47	SAMN31838779	clinical	cd_8_group_18629	cd_4_group_18438	-
PDT001817300.1	PDS000046380.47	SAMN36451563	clinical	cd_8_group_18629	cd_4_group_18438	-
PDT000344676.1	PDS000046380.47	SAMN09636348	clinical	cd_8_group_18629	cd_4_group_18438	cd_2_group_16923
PDT000783859.1	PDS000046380.47	SAMN15461606	clinical	cd_8_group_18629	cd_4_group_18438	cd_2_group_16923
PDT001359799.1	PDS000046380.47	SAMN29756238	clinical	cd_8_group_18629	cd_4_group_18438	cd_2_group_16923
PDT001365079.1	PDS000046380.47	SAMN29851202	clinical	cd_8_group_18629	cd_4_group_18438	cd_2_group_16923
PDT001772738.1	PDS000046380.47	SAMN35676450	clinical	cd_8_group_18629	cd_4_group_18438	cd_2_group_16923
PDT000992979.1	PDS000046380.47	SAMN18525488	clinical	cd_8_group_18629	cd_4_group_18438	cd_2_group_35730
PDT001052712.1	PDS000046380.47	SAMN19459877	clinical	cd_8_group_18629	cd_4_group_18438	cd_2_group_35730
PDT000038571.3	PDS000032654.222	SAMN02699651	environmental/other	cd_8_group_1863	-	-
PDT000843653.1	PDS000032654.222	SAMN16249564	environmental/other	cd_8_group_1863	-	-
PDT000843656.1	PDS000032654.222	SAMN16249561	environmental/other	cd_8_group_1863	cd_4_group_34005	cd_2_group_32036
PDT000889738.1	PDS000032654.222	SAMN16797154	environmental/other	cd_8_group_1863	cd_4_group_34005	cd_2_group_32036
PDT000344683.1	PDS000025985.16	SAMN09636710	clinical	cd_8_group_18630	-	-
PDT000350216.1	PDS000025985.16	SAMN09664783	clinical	cd_8_group_18630	-	-
PDT000403287.1	PDS000025985.16	SAMN10387261	clinical	cd_8_group_18630	-	-
PDT000922672.1	PDS000025985.16	SAMN17148351	clinical	cd_8_group_18630	-	-
PDT001058782.1	PDS000025985.16	SAMN19555824	clinical	cd_8_group_18630	-	-
PDT001097814.1	PDS000025985.16	SAMN20448688	clinical	cd_8_group_18630	-	-
PDT001377981.1	PDS000025985.16	SAMN30122362	clinical	cd_8_group_18630	-	-
PDT001679071.1	PDS000025985.16	SAMN34069844	clinical	cd_8_group_18630	-	-
PDT001679610.1	PDS000025985.16	SAMN34079192	clinical	cd_8_group_18630	-	-
PDT001827611.1	PDS000025985.16	SAMN36701879	clinical	cd_8_group_18630	-	-
PDT001870057.1	PDS000025985.16	SAMN37215936	clinical	cd_8_group_18630	cd_4_group_21659	-
PDT000429351.1	PDS000025985.16	SAMN10685941	clinical	cd_8_group_18630	cd_4_group_21659	cd_2_group_19993
PDT000494210.1	PDS000025985.16	SAMN11477105	clinical	cd_8_group_18630	cd_4_group_21659	cd_2_group_19993
PDT001290587.1	PDS000025985.16	SAMN27631905	clinical	cd_8_group_18630	cd_4_group_45060	-
PDT001700643.1	PDS000025985.16	SAMN34353572	clinical	cd_8_group_18630	cd_4_group_45060	-
PDT000344687.1	PDS000032735.728	SAMN09636703	clinical	cd_8_group_18631	cd_4_group_18439	-
PDT000365886.1	PDS000032735.728	SAMN09872935	clinical	cd_8_group_18631	cd_4_group_18439	-
PDT000391239.1	PDS000032735.728	SAMN10241090	clinical	cd_8_group_18631	cd_4_group_18439	-
PDT000344697.1	PDS000032635.146	SAMN09636691	clinical	cd_8_group_18632	-	-
PDT000607686.1	PDS000032635.146	SAMN13025794	clinical	cd_8_group_18632	-	-
PDT000344699.1	PDS000012462.27	SAMN09636697	clinical	cd_8_group_18633	cd_4_group_18440	cd_2_group_16925
PDT000347375.1	PDS000012462.27	SAMN09650861	clinical	cd_8_group_18633	cd_4_group_18440	cd_2_group_16925
PDT000344705.1	PDS000026050.7	SAMN09636680	clinical	cd_8_group_18634	cd_4_group_18441	cd_2_group_16926
PDT000608074.1	PDS000026050.7	SAMN13031591	clinical	cd_8_group_18634	cd_4_group_18441	cd_2_group_16926
PDT000616484.1	PDS000026050.7	SAMN13087184	clinical	cd_8_group_18634	cd_4_group_18441	cd_2_group_16926
PDT000639905.1	PDS000026050.7	SAMN13268781	clinical	cd_8_group_18634	cd_4_group_18441	cd_2_group_16926
PDT000344713.1	PDS000026803.54	SAMN09636666	clinical	cd_8_group_18635	-	-
PDT000786760.1	PDS000026803.54	SAMN15517157	clinical	cd_8_group_18635	cd_4_group_25364	-
PDT000547017.1	PDS000026803.54	SAMN12333858	clinical	cd_8_group_18635	cd_4_group_25364	cd_2_group_23625
PDT000549927.1	PDS000026803.54	SAMN12373322	clinical	cd_8_group_18635	cd_4_group_25364	cd_2_group_23625
PDT000574368.1	PDS000026803.54	SAMN12642796	clinical	cd_8_group_18635	cd_4_group_25364	cd_2_group_23625
PDT000604350.1	PDS000026803.54	SAMN13012542	clinical	cd_8_group_18635	cd_4_group_25364	cd_2_group_23625
PDT000344718.1	PDS000027051.232	SAMN09636674	clinical	cd_8_group_18636	-	-
PDT001455507.1	PDS000027051.232	SAMN31323331	clinical	cd_8_group_18636	-	-
PDT001865815.1	PDS000013853.279	SAMN37161872	clinical	cd_8_group_18637	-	-
PDT000344721.1	PDS000013853.279	SAMN09636714	clinical	cd_8_group_18637	cd_4_group_18445	-
PDT000864794.1	PDS000013853.279	SAMN16517609	clinical	cd_8_group_18637	cd_4_group_18445	cd_2_group_32616
PDT000884009.1	PDS000013853.279	SAMN16709985	clinical	cd_8_group_18637	cd_4_group_18445	cd_2_group_32616
PDT001113083.1	PDS000013853.279	SAMN20862282	clinical	cd_8_group_18637	cd_4_group_18445	cd_2_group_32616
PDT001129580.1	PDS000013853.279	SAMN21417196	clinical	cd_8_group_18637	cd_4_group_18445	cd_2_group_32616
PDT001131638.1	PDS000013853.279	SAMN21482128	clinical	cd_8_group_18637	cd_4_group_18445	cd_2_group_32616
PDT001142901.1	PDS000013853.279	SAMN21899361	clinical	cd_8_group_18637	cd_4_group_18445	cd_2_group_32616
PDT001144847.1	PDS000013853.279	SAMN22046416	clinical	cd_8_group_18637	cd_4_group_18445	cd_2_group_32616
PDT001391826.1	PDS000013853.279	SAMN30370694	clinical	cd_8_group_18637	cd_4_group_47559	cd_2_group_45774
PDT001449795.1	PDS000013853.279	SAMN31230645	clinical	cd_8_group_18637	cd_4_group_47559	cd_2_group_45774
PDT001940733.1	PDS000013853.279	SAMN37831703	clinical	cd_8_group_18637	cd_4_group_47559	cd_2_group_45774
PDT001948174.1	PDS000013853.279	SAMN37884412	clinical	cd_8_group_18637	cd_4_group_47559	cd_2_group_45774
PDT000344726.1	PDS000036515.1	SAMN09636620	clinical	cd_8_group_18638	cd_4_group_18446	cd_2_group_16930
PDT000373122.1	PDS000036515.1	SAMN09990432	clinical	cd_8_group_18638	cd_4_group_18446	cd_2_group_16930
PDT000344729.1	PDS000032759.144	SAMN09636717	clinical	cd_8_group_18639	-	-
PDT001154265.1	PDS000032759.144	SAMN22366565	clinical	cd_8_group_18639	-	-
PDT000272416.2	PDS000030237.1231	SAMN08163878	clinical	cd_8_group_1864	-	-
PDT000038596.3	PDS000030237.1231	SAMN03013639	clinical	cd_8_group_1864	cd_4_group_1801	cd_2_group_1629
PDT000038758.3	PDS000030237.1231	SAMN03019769	clinical	cd_8_group_1864	cd_4_group_1801	cd_2_group_1629
PDT000762656.1	PDS000004371.339	SAMN15198588	clinical	cd_8_group_18640	-	-
PDT000344733.1	PDS000004371.339	SAMN09636715	clinical	cd_8_group_18640	cd_4_group_18447	cd_2_group_16932
PDT000354094.1	PDS000004371.339	SAMN09724609	clinical	cd_8_group_18640	cd_4_group_18447	cd_2_group_16932
PDT000457154.1	PDS000004371.339	SAMN10851711	clinical	cd_8_group_18640	cd_4_group_18447	cd_2_group_16932
PDT000344765.1	PDS000026701.142	SAMN09636730	clinical	cd_8_group_18641	-	-
PDT000435040.1	PDS000026701.142	SAMN10715262	clinical	cd_8_group_18641	-	-
PDT000344893.1	PDS000037185.166	SAMN09637590	environmental/other	cd_8_group_18642	cd_4_group_18449	cd_2_group_16933
PDT000344996.1	PDS000037185.166	SAMN09637702	environmental/other	cd_8_group_18642	cd_4_group_18449	cd_2_group_16933
PDT000347596.1	PDS000037185.166	SAMN09651654	environmental/other	cd_8_group_18642	cd_4_group_18449	cd_2_group_16933
PDT000344898.1	PDS000037185.166	SAMN09637627	environmental/other	cd_8_group_18643	cd_4_group_18450	cd_2_group_16934
PDT000388174.1	PDS000037185.166	SAMN10173840	environmental/other	cd_8_group_18643	cd_4_group_18450	cd_2_group_16934
PDT000457641.1	PDS000037185.166	SAMN10855866	environmental/other	cd_8_group_18643	cd_4_group_18450	cd_2_group_16934
PDT000344909.1	PDS000106143.228	SAMN09637634	environmental/other	cd_8_group_18644	-	-
PDT000381503.1	PDS000106143.228	SAMN10093801	environmental/other	cd_8_group_18644	-	-
PDT000519454.1	PDS000106143.228	SAMN12009387	clinical	cd_8_group_18644	-	-
PDT000344911.1	PDS000037185.166	SAMN09637666	environmental/other	cd_8_group_18645	cd_4_group_18452	cd_2_group_16936
PDT000344922.1	PDS000037185.166	SAMN09637669	environmental/other	cd_8_group_18645	cd_4_group_18452	cd_2_group_16936
PDT000344914.1	PDS000037047.3	SAMN09637632	environmental/other	cd_8_group_18646	-	-
PDT000456999.1	PDS000037047.3	SAMN10848689	clinical	cd_8_group_18646	-	-
PDT000344927.1	PDS000042731.1	SAMN09637686	environmental/other	cd_8_group_18647	cd_4_group_18453	cd_2_group_16937
PDT000456986.1	PDS000042731.1	SAMN10848660	environmental/other	cd_8_group_18647	cd_4_group_18453	cd_2_group_16937
PDT000344951.1	PDS000032550.56	SAMN09631574	environmental/other	cd_8_group_18648	cd_4_group_18454	cd_2_group_16939
PDT000344959.1	PDS000032550.56	SAMN09631561	environmental/other	cd_8_group_18648	cd_4_group_18454	cd_2_group_16939
PDT000357024.1	PDS000002079.104	SAMN09756392	environmental/other	cd_8_group_18649	-	-
PDT000344955.1	PDS000002079.104	SAMN09631553	environmental/other	cd_8_group_18649	cd_4_group_18455	cd_2_group_16940
PDT000357022.1	PDS000002079.104	SAMN09756391	environmental/other	cd_8_group_18649	cd_4_group_18455	cd_2_group_16940
PDT000224792.2	PDS000032669.379	SAMN07339277	clinical	cd_8_group_1865	-	-
PDT000260140.2	PDS000032669.379	SAMN07843265	clinical	cd_8_group_1865	-	-
PDT000363067.1	PDS000032669.379	SAMN09839117	clinical	cd_8_group_1865	-	-
PDT000394663.1	PDS000032669.379	SAMN10279391	clinical	cd_8_group_1865	-	-
PDT000484755.2	PDS000032669.379	SAMN11301414	environmental/other	cd_8_group_1865	-	-
PDT000517213.1	PDS000032669.379	SAMN11935625	clinical	cd_8_group_1865	-	-
PDT000519959.1	PDS000032669.379	SAMN11961224	clinical	cd_8_group_1865	-	-
PDT000600205.1	PDS000032669.379	SAMN12909970	clinical	cd_8_group_1865	-	-
PDT000793933.1	PDS000032669.379	SAMN15594536	clinical	cd_8_group_1865	-	-
PDT000950270.1	PDS000032669.379	SAMN17727266	clinical	cd_8_group_1865	-	-
PDT001014386.1	PDS000032669.379	SAMN15532342	environmental/other	cd_8_group_1865	-	-
PDT001117877.1	PDS000032669.379	SAMN21019784	clinical	cd_8_group_1865	-	-
PDT001464559.1	PDS000032669.379	SAMN31427019	clinical	cd_8_group_1865	-	-
PDT001523887.1	PDS000032669.379	SAMN32171775	environmental/other	cd_8_group_1865	-	-
PDT001689051.1	PDS000032669.379	SAMN34167592	environmental/other	cd_8_group_1865	-	-
PDT000247882.2	PDS000032669.379	SAMN07715086	clinical	cd_8_group_1865	cd_4_group_10235	-
PDT000480179.1	PDS000032669.379	SAMN11178024	clinical	cd_8_group_1865	cd_4_group_10235	-
PDT000565557.1	PDS000032669.379	SAMN12586991	environmental/other	cd_8_group_1865	cd_4_group_10235	-
PDT000740517.1	PDS000032669.379	SAMN14967771	clinical	cd_8_group_1865	cd_4_group_10235	-
PDT000908243.1	PDS000032669.379	SAMN16929653	clinical	cd_8_group_1865	cd_4_group_10235	-
PDT000211327.2	PDS000032669.379	SAMN07152193	environmental/other	cd_8_group_1865	cd_4_group_10235	cd_2_group_9302
PDT000221633.2	PDS000032669.379	SAMN07291007	environmental/other	cd_8_group_1865	cd_4_group_10235	cd_2_group_9302
PDT000429223.1	PDS000032669.379	SAMN10685784	clinical	cd_8_group_1865	cd_4_group_10235	cd_2_group_9302
PDT000467096.1	PDS000032669.379	SAMN10967901	environmental/other	cd_8_group_1865	cd_4_group_10522	-
PDT000594025.1	PDS000032669.379	SAMN12842785	environmental/other	cd_8_group_1865	cd_4_group_10522	-
PDT000659016.1	PDS000032669.379	SAMN13822316	clinical	cd_8_group_1865	cd_4_group_10522	-
PDT000213832.2	PDS000032669.379	SAMN07168391	clinical	cd_8_group_1865	cd_4_group_10522	cd_2_group_9559
PDT000241275.2	PDS000032669.379	SAMN07625246	clinical	cd_8_group_1865	cd_4_group_10522	cd_2_group_9559
PDT000093185.2	PDS000032669.379	SAMN04158557	clinical	cd_8_group_1865	cd_4_group_1803	-
PDT000151925.2	PDS000032669.379	SAMN05851357	clinical	cd_8_group_1865	cd_4_group_1803	-
PDT000176381.2	PDS000032669.379	SAMN06175155	clinical	cd_8_group_1865	cd_4_group_1803	-
PDT000184302.2	PDS000032669.379	SAMN06283421	clinical	cd_8_group_1865	cd_4_group_1803	-
PDT000190802.2	PDS000032669.379	SAMN06435142	clinical	cd_8_group_1865	cd_4_group_1803	-
PDT000265180.2	PDS000032669.379	SAMN08040269	environmental/other	cd_8_group_1865	cd_4_group_1803	-
PDT000267855.2	PDS000032669.379	SAMN08103970	clinical	cd_8_group_1865	cd_4_group_1803	-
PDT000288904.2	PDS000032669.379	SAMN08583853	clinical	cd_8_group_1865	cd_4_group_1803	-
PDT000332457.1	PDS000032669.379	SAMN09455569	clinical	cd_8_group_1865	cd_4_group_1803	-
PDT000344666.1	PDS000032669.379	SAMN09636350	clinical	cd_8_group_1865	cd_4_group_1803	-
PDT000386024.1	PDS000032669.379	SAMN10139079	clinical	cd_8_group_1865	cd_4_group_1803	-
PDT000483260.1	PDS000032669.379	SAMN11266945	clinical	cd_8_group_1865	cd_4_group_1803	-
PDT000489457.1	PDS000032669.379	SAMN11404239	clinical	cd_8_group_1865	cd_4_group_1803	-
PDT000495197.1	PDS000032669.379	SAMN11482249	clinical	cd_8_group_1865	cd_4_group_1803	-
PDT000617261.1	PDS000032669.379	SAMN13107935	clinical	cd_8_group_1865	cd_4_group_1803	-
PDT000743660.1	PDS000032669.379	SAMN14992875	clinical	cd_8_group_1865	cd_4_group_1803	-
PDT000984315.1	PDS000032669.379	SAMN18148483	clinical	cd_8_group_1865	cd_4_group_1803	-
PDT000250276.2	PDS000032669.379	SAMN07774181	environmental/other	cd_8_group_1865	cd_4_group_1803	cd_2_group_11465
PDT000281087.2	PDS000032669.379	SAMN08362327	environmental/other	cd_8_group_1865	cd_4_group_1803	cd_2_group_11465
PDT000372437.1	PDS000032669.379	SAMN09981060	clinical	cd_8_group_1865	cd_4_group_1803	cd_2_group_11465
PDT000385224.1	PDS000032669.379	SAMN10134119	clinical	cd_8_group_1865	cd_4_group_1803	cd_2_group_11465
PDT000388045.1	PDS000032669.379	SAMN10171289	clinical	cd_8_group_1865	cd_4_group_1803	cd_2_group_11465
PDT000407196.1	PDS000032669.379	SAMN10424437	clinical	cd_8_group_1865	cd_4_group_1803	cd_2_group_11465
PDT000415506.1	PDS000032669.379	SAMN10537916	clinical	cd_8_group_1865	cd_4_group_1803	cd_2_group_11465
PDT000536803.1	PDS000032669.379	SAMN12172861	clinical	cd_8_group_1865	cd_4_group_1803	cd_2_group_11465
PDT000310730.2	PDS000032669.379	SAMN09008005	clinical	cd_8_group_1865	cd_4_group_1803	cd_2_group_14507
PDT000321519.1	PDS000032669.379	SAMN09283991	clinical	cd_8_group_1865	cd_4_group_1803	cd_2_group_14507
PDT000338288.1	PDS000032669.379	SAMN09510629	clinical	cd_8_group_1865	cd_4_group_1803	cd_2_group_14507
PDT000344650.1	PDS000032669.379	SAMN09636340	clinical	cd_8_group_1865	cd_4_group_1803	cd_2_group_14507
PDT000363082.1	PDS000032669.379	SAMN09839109	clinical	cd_8_group_1865	cd_4_group_1803	cd_2_group_14507
PDT000366641.1	PDS000032669.379	SAMN09881844	clinical	cd_8_group_1865	cd_4_group_1803	cd_2_group_14507
PDT000367876.1	PDS000032669.379	SAMN09928116	clinical	cd_8_group_1865	cd_4_group_1803	cd_2_group_14507
PDT000385530.1	PDS000032669.379	SAMN10134623	clinical	cd_8_group_1865	cd_4_group_1803	cd_2_group_14507
PDT000391407.1	PDS000032669.379	SAMN10241312	clinical	cd_8_group_1865	cd_4_group_1803	cd_2_group_14507
PDT000402997.1	PDS000032669.379	SAMN10375090	clinical	cd_8_group_1865	cd_4_group_1803	cd_2_group_14507
PDT000403268.1	PDS000032669.379	SAMN10387226	clinical	cd_8_group_1865	cd_4_group_1803	cd_2_group_14507
PDT000407786.1	PDS000032669.379	SAMN10432341	clinical	cd_8_group_1865	cd_4_group_1803	cd_2_group_14507
PDT000416861.1	PDS000032669.379	SAMN10587811	clinical	cd_8_group_1865	cd_4_group_1803	cd_2_group_14507
PDT000469226.1	PDS000032669.379	SAMN10999383	clinical	cd_8_group_1865	cd_4_group_1803	cd_2_group_14507
PDT000470486.1	PDS000032669.379	SAMN11038527	clinical	cd_8_group_1865	cd_4_group_1803	cd_2_group_14507
PDT000518636.1	PDS000032669.379	SAMN11975327	clinical	cd_8_group_1865	cd_4_group_1803	cd_2_group_14507
PDT000533409.1	PDS000032669.379	SAMN12147687	clinical	cd_8_group_1865	cd_4_group_1803	cd_2_group_14507
PDT000550459.1	PDS000032669.379	SAMN12360088	environmental/other	cd_8_group_1865	cd_4_group_1803	cd_2_group_14507
PDT000668734.1	PDS000032669.379	SAMN13905294	clinical	cd_8_group_1865	cd_4_group_1803	cd_2_group_14507
PDT000691156.1	PDS000032669.379	SAMN14217439	clinical	cd_8_group_1865	cd_4_group_1803	cd_2_group_14507
PDT000703196.1	PDS000032669.379	SAMN14270760	clinical	cd_8_group_1865	cd_4_group_1803	cd_2_group_14507
PDT000703313.1	PDS000032669.379	SAMN14272974	clinical	cd_8_group_1865	cd_4_group_1803	cd_2_group_14507
PDT000703316.1	PDS000032669.379	SAMN14272966	clinical	cd_8_group_1865	cd_4_group_1803	cd_2_group_14507
PDT000822946.1	PDS000032669.379	SAMN15932125	clinical	cd_8_group_1865	cd_4_group_1803	cd_2_group_14507
PDT000038599.3	PDS000032669.379	SAMN03018145	clinical	cd_8_group_1865	cd_4_group_1803	cd_2_group_1631
PDT000085219.2	PDS000032669.379	SAMN04102377	clinical	cd_8_group_1865	cd_4_group_1803	cd_2_group_1631
PDT000106139.2	PDS000032669.379	SAMN04457265	clinical	cd_8_group_1865	cd_4_group_1803	cd_2_group_1631
PDT000162614.2	PDS000032669.379	SAMN06030673	clinical	cd_8_group_1865	cd_4_group_1803	cd_2_group_1631
PDT000195309.2	PDS000032669.379	SAMN06564573	clinical	cd_8_group_1865	cd_4_group_1803	cd_2_group_1631
PDT000986356.1	PDS000032669.379	SAMN18289590	clinical	cd_8_group_1865	cd_4_group_1803	cd_2_group_1631
PDT001041660.1	PDS000032669.379	SAMN19022760	environmental/other	cd_8_group_1865	cd_4_group_1803	cd_2_group_1631
PDT000372956.1	PDS000032669.379	SAMN09990241	clinical	cd_8_group_1865	cd_4_group_1803	cd_2_group_17897
PDT000550658.1	PDS000032669.379	SAMN12360131	environmental/other	cd_8_group_1865	cd_4_group_1803	cd_2_group_17897
PDT000562569.1	PDS000032669.379	SAMN12560711	clinical	cd_8_group_1865	cd_4_group_1803	cd_2_group_17897
PDT000387862.1	PDS000032669.379	SAMN10170683	clinical	cd_8_group_1865	cd_4_group_1803	cd_2_group_18563
PDT000409102.1	PDS000032669.379	SAMN10441775	clinical	cd_8_group_1865	cd_4_group_1803	cd_2_group_18563
PDT000412625.1	PDS000032669.379	SAMN10503002	clinical	cd_8_group_1865	cd_4_group_1803	cd_2_group_18563
PDT000413036.1	PDS000032669.379	SAMN10505583	clinical	cd_8_group_1865	cd_4_group_1803	cd_2_group_18563
PDT000464564.1	PDS000032669.379	SAMN10900736	clinical	cd_8_group_1865	cd_4_group_1803	cd_2_group_18563
PDT000499838.1	PDS000032669.379	SAMN11619517	clinical	cd_8_group_1865	cd_4_group_1803	cd_2_group_18563
PDT000206563.2	PDS000032669.379	SAMN06882345	environmental/other	cd_8_group_1865	cd_4_group_1803	cd_2_group_9116
PDT000483474.2	PDS000032669.379	SAMN11267689	environmental/other	cd_8_group_1865	cd_4_group_1803	cd_2_group_9116
PDT000519141.1	PDS000032669.379	SAMN11999135	clinical	cd_8_group_1865	cd_4_group_23957	-
PDT000789850.1	PDS000032669.379	SAMN15572316	clinical	cd_8_group_1865	cd_4_group_23957	-
PDT000491643.2	PDS000032669.379	SAMN11457974	environmental/other	cd_8_group_1865	cd_4_group_23957	cd_2_group_22246
PDT000640113.3	PDS000032669.379	SAMN13482826	environmental/other	cd_8_group_1865	cd_4_group_23957	cd_2_group_22246
PDT000724656.1	PDS000032669.379	SAMN14652621	clinical	cd_8_group_1865	cd_4_group_23957	cd_2_group_22246
PDT000603575.1	PDS000032669.379	SAMN13000902	clinical	cd_8_group_1865	cd_4_group_24420	-
PDT000693878.1	PDS000032669.379	SAMN14258247	clinical	cd_8_group_1865	cd_4_group_24420	-
PDT000734157.1	PDS000032669.379	SAMN14887024	clinical	cd_8_group_1865	cd_4_group_24420	-
PDT000744204.1	PDS000032669.379	SAMN14997707	clinical	cd_8_group_1865	cd_4_group_24420	-
PDT001083276.1	PDS000032669.379	SAMN20084434	clinical	cd_8_group_1865	cd_4_group_24420	-
PDT001324440.1	PDS000032669.379	SAMN28898947	clinical	cd_8_group_1865	cd_4_group_24420	-
PDT000509146.1	PDS000032669.379	SAMN11875038	clinical	cd_8_group_1865	cd_4_group_24420	cd_2_group_22703
PDT000575677.1	PDS000032669.379	SAMN12647403	clinical	cd_8_group_1865	cd_4_group_24420	cd_2_group_22703
PDT000954650.1	PDS000032669.379	SAMN17884606	clinical	cd_8_group_1865	cd_4_group_24420	cd_2_group_22703
PDT000849419.1	PDS000032669.379	SAMN16283086	clinical	cd_8_group_1865	cd_4_group_24420	cd_2_group_32121
PDT000855499.1	PDS000032669.379	SAMN16373934	clinical	cd_8_group_1865	cd_4_group_24420	cd_2_group_32121
PDT000891270.1	PDS000032669.379	SAMN16810520	clinical	cd_8_group_1865	cd_4_group_24420	cd_2_group_32121
PDT000639393.1	PDS000032669.379	SAMN13472366	clinical	cd_8_group_1865	cd_4_group_28558	cd_2_group_26658
PDT000643575.1	PDS000032669.379	SAMN13541458	clinical	cd_8_group_1865	cd_4_group_28558	cd_2_group_26658
PDT000709630.1	PDS000032669.379	SAMN14381799	environmental/other	cd_8_group_1865	cd_4_group_30787	-
PDT000801021.1	PDS000032669.379	SAMN15703421	clinical	cd_8_group_1865	cd_4_group_30787	cd_2_group_30982
PDT000809639.1	PDS000032669.379	SAMN15814606	clinical	cd_8_group_1865	cd_4_group_30787	cd_2_group_30982
PDT001662288.1	PDS000032669.379	SAMN33751065	clinical	cd_8_group_1865	cd_4_group_30787	cd_2_group_30982
PDT000817533.1	PDS000032669.379	SAMN15878344	clinical	cd_8_group_1865	cd_4_group_33369	cd_2_group_31392
PDT000834541.1	PDS000032669.379	SAMN16109740	clinical	cd_8_group_1865	cd_4_group_33369	cd_2_group_31392
PDT000344963.1	PDS000027525.102	SAMN09631570	environmental/other	cd_8_group_18650	cd_4_group_18456	cd_2_group_16941
PDT000495062.2	PDS000027525.102	SAMN11491051	environmental/other	cd_8_group_18650	cd_4_group_18456	cd_2_group_16941
PDT000943769.1	PDS000027525.102	SAMN11969933	environmental/other	cd_8_group_18650	cd_4_group_18456	cd_2_group_16941
PDT000344966.1	PDS000032555.258	SAMN09631457	environmental/other	cd_8_group_18651	-	-
PDT000357467.1	PDS000032555.258	SAMN09764451	environmental/other	cd_8_group_18651	-	-
PDT000472923.1	PDS000095885.1	SAMN11046607	clinical	cd_8_group_18652	-	-
PDT000344984.1	PDS000095885.1	SAMN09637722	environmental/other	cd_8_group_18652	cd_4_group_18458	-
PDT000435774.1	PDS000095885.1	SAMEA104113021	NULL	cd_8_group_18652	cd_4_group_18458	-
PDT000900476.1	PDS000095885.1	SAMN15058918	environmental/other	cd_8_group_18652	cd_4_group_18458	-
PDT000473487.1	PDS000095885.1	SAMN11052147	clinical	cd_8_group_18652	cd_4_group_18458	cd_2_group_21686
PDT001105465.1	PDS000095885.1	SAMN20666058	clinical	cd_8_group_18652	cd_4_group_18458	cd_2_group_21686
PDT000344987.1	PDS000117789.1	SAMN09637693	environmental/other	cd_8_group_18653	cd_4_group_18459	-
PDT001410884.1	PDS000117789.1	SAMEA11193276	NULL	cd_8_group_18653	cd_4_group_18459	-
PDT000344989.1	PDS000032872.3	SAMN09637696	environmental/other	cd_8_group_18654	-	-
PDT000650037.1	PDS000032872.3	SAMN13676340	environmental/other	cd_8_group_18654	-	-
PDT000522257.1	PDS000037185.166	SAMN12040736	environmental/other	cd_8_group_18655	-	-
PDT000345000.1	PDS000037185.166	SAMN09637695	environmental/other	cd_8_group_18655	cd_4_group_18461	cd_2_group_16943
PDT000458198.1	PDS000037185.166	SAMN10867308	environmental/other	cd_8_group_18655	cd_4_group_18461	cd_2_group_16943
PDT000345044.1	PDS000037185.166	SAMN09637754	environmental/other	cd_8_group_18655	cd_4_group_18466	cd_2_group_16949
PDT000345099.1	PDS000037185.166	SAMN09637791	environmental/other	cd_8_group_18655	cd_4_group_18466	cd_2_group_16949
PDT000345133.1	PDS000037185.166	SAMN09637782	environmental/other	cd_8_group_18655	cd_4_group_18466	cd_2_group_16949
PDT000345012.1	PDS000025842.4	SAMN09637723	environmental/other	cd_8_group_18656	cd_4_group_18462	cd_2_group_16944
PDT000455514.1	PDS000025842.4	SAMN10843040	environmental/other	cd_8_group_18656	cd_4_group_18462	cd_2_group_16944
PDT000458291.1	PDS000025842.4	SAMN10867405	environmental/other	cd_8_group_18656	cd_4_group_18462	cd_2_group_16944
PDT000345017.1	PDS000115781.1	SAMN09637745	environmental/other	cd_8_group_18657	-	-
PDT001387749.1	PDS000115781.1	SAMEA1484379	NULL	cd_8_group_18657	-	-
PDT000909113.1	PDS000029665.10	SAMEA7112900	NULL	cd_8_group_18658	-	-
PDT000345030.1	PDS000029665.10	SAMN09637732	environmental/other	cd_8_group_18658	cd_4_group_18464	-
PDT000679036.1	PDS000029665.10	SAMEA5038572	NULL	cd_8_group_18658	cd_4_group_18464	-
PDT000345048.1	PDS000037185.166	SAMN09637797	environmental/other	cd_8_group_18659	cd_4_group_18467	cd_2_group_16950
PDT000345229.1	PDS000037185.166	SAMN09643739	environmental/other	cd_8_group_18659	cd_4_group_18467	cd_2_group_16950
PDT000345320.1	PDS000037185.166	SAMN09643894	environmental/other	cd_8_group_18659	cd_4_group_18467	cd_2_group_16950
PDT000347642.1	PDS000037185.166	SAMN09651879	environmental/other	cd_8_group_18659	cd_4_group_18467	cd_2_group_16950
PDT000349673.1	PDS000037185.166	SAMN09658661	environmental/other	cd_8_group_18659	cd_4_group_18467	cd_2_group_16950
PDT000349802.1	PDS000037185.166	SAMN09658788	environmental/other	cd_8_group_18659	cd_4_group_18467	cd_2_group_16950
PDT000457941.1	PDS000037185.166	SAMN10857364	environmental/other	cd_8_group_18659	cd_4_group_18467	cd_2_group_16950
PDT000457950.1	PDS000037185.166	SAMN10857361	environmental/other	cd_8_group_18659	cd_4_group_18467	cd_2_group_16950
PDT000457954.1	PDS000037185.166	SAMN10857374	environmental/other	cd_8_group_18659	cd_4_group_18467	cd_2_group_16950
PDT000481488.1	PDS000037185.166	SAMN11239215	environmental/other	cd_8_group_18659	cd_4_group_23661	cd_2_group_21963
PDT000481491.1	PDS000037185.166	SAMN11239220	environmental/other	cd_8_group_18659	cd_4_group_23661	cd_2_group_21963
PDT000481613.1	PDS000037185.166	SAMN11244192	environmental/other	cd_8_group_18659	cd_4_group_23661	cd_2_group_21963
PDT000708764.1	PDS000037185.166	SAMN14370902	environmental/other	cd_8_group_18659	cd_4_group_30755	-
PDT000708774.1	PDS000037185.166	SAMN14370987	environmental/other	cd_8_group_18659	cd_4_group_30755	cd_2_group_28746
PDT000819584.1	PDS000037185.166	SAMN15889786	environmental/other	cd_8_group_18659	cd_4_group_30755	cd_2_group_28746
PDT000120207.2	PDS000077444.64	SAMN04574675	clinical	cd_8_group_1866	-	-
PDT000122066.2	PDS000077444.64	SAMN04590309	clinical	cd_8_group_1866	-	-
PDT000122069.2	PDS000077444.64	SAMN04590312	clinical	cd_8_group_1866	-	-
PDT000122261.2	PDS000077444.64	SAMN04599379	clinical	cd_8_group_1866	-	-
PDT000149202.2	PDS000077444.64	SAMN05661195	clinical	cd_8_group_1866	-	-
PDT000180143.2	PDS000077444.64	SAMN06247891	clinical	cd_8_group_1866	-	-
PDT000180196.2	PDS000077444.64	SAMN06247943	clinical	cd_8_group_1866	-	-
PDT000189584.2	PDS000077444.64	SAMN06350868	clinical	cd_8_group_1866	-	-
PDT001181999.1	PDS000077444.64	SAMN23374589	clinical	cd_8_group_1866	-	-
PDT001361797.1	PDS000077444.64	SAMN29770010	clinical	cd_8_group_1866	-	-
PDT001614690.1	PDS000077444.64	SAMN32757290	clinical	cd_8_group_1866	-	-
PDT001954553.1	PDS000077444.64	SAMEA112356863	NULL	cd_8_group_1866	-	-
PDT000211739.2	PDS000077444.64	SAMN07152324	clinical	cd_8_group_1866	cd_4_group_10296	cd_2_group_9360
PDT000212034.2	PDS000077444.64	SAMN07155736	clinical	cd_8_group_1866	cd_4_group_10296	cd_2_group_9360
PDT000212086.2	PDS000077444.64	SAMN07155777	clinical	cd_8_group_1866	cd_4_group_10389	cd_2_group_9450
PDT000302011.2	PDS000077444.64	SAMN08824978	clinical	cd_8_group_1866	cd_4_group_10389	cd_2_group_9450
PDT000299369.2	PDS000077444.64	SAMN08797691	clinical	cd_8_group_1866	cd_4_group_10880	-
PDT000451658.1	PDS000077444.64	SAMEA80149918	clinical	cd_8_group_1866	cd_4_group_10880	-
PDT000299205.2	PDS000077444.64	SAMN08797456	clinical	cd_8_group_1866	cd_4_group_10880	cd_2_group_13841
PDT000300266.2	PDS000077444.64	SAMN08798302	clinical	cd_8_group_1866	cd_4_group_10880	cd_2_group_13841
PDT000302113.2	PDS000077444.64	SAMN08825426	clinical	cd_8_group_1866	cd_4_group_10880	cd_2_group_13841
PDT000302115.2	PDS000077444.64	SAMN08825436	clinical	cd_8_group_1866	cd_4_group_10880	cd_2_group_13841
PDT000452182.1	PDS000077444.64	SAMEA104400009	clinical	cd_8_group_1866	cd_4_group_10880	cd_2_group_13841
PDT001832806.1	PDS000077444.64	SAMEA112912746	NULL	cd_8_group_1866	cd_4_group_10880	cd_2_group_13841
PDT000219412.2	PDS000077444.64	SAMN07210811	clinical	cd_8_group_1866	cd_4_group_10880	cd_2_group_9869
PDT000301799.2	PDS000077444.64	SAMN08823363	clinical	cd_8_group_1866	cd_4_group_10880	cd_2_group_9869
PDT000973685.1	PDS000077444.64	SAMN18051691	clinical	cd_8_group_1866	cd_4_group_10880	cd_2_group_9869
PDT001144223.1	PDS000077444.64	SAMN22014348	clinical	cd_8_group_1866	cd_4_group_15262	-
PDT000298593.2	PDS000077444.64	SAMN08795734	clinical	cd_8_group_1866	cd_4_group_15262	cd_2_group_13748
PDT000298716.2	PDS000077444.64	SAMN08795904	clinical	cd_8_group_1866	cd_4_group_15262	cd_2_group_13748
PDT000301339.2	PDS000077444.64	SAMN08822552	clinical	cd_8_group_1866	cd_4_group_15262	cd_2_group_13748
PDT000301524.2	PDS000077444.64	SAMN08822918	clinical	cd_8_group_1866	cd_4_group_15262	cd_2_group_13748
PDT000302457.2	PDS000077444.64	SAMN08828222	clinical	cd_8_group_1866	cd_4_group_15262	cd_2_group_13748
PDT000380423.1	PDS000077444.64	SAMN10086749	clinical	cd_8_group_1866	cd_4_group_15262	cd_2_group_18187
PDT000482658.1	PDS000077444.64	SAMN11257986	clinical	cd_8_group_1866	cd_4_group_15262	cd_2_group_18187
PDT000664426.1	PDS000077444.64	SAMN13874461	clinical	cd_8_group_1866	cd_4_group_15262	cd_2_group_27453
PDT001163702.1	PDS000077444.64	SAMN22608327	clinical	cd_8_group_1866	cd_4_group_15262	cd_2_group_27453
PDT001361811.1	PDS000077444.64	SAMN29770026	clinical	cd_8_group_1866	cd_4_group_15262	cd_2_group_27453
PDT001368199.1	PDS000077444.64	SAMN29907287	clinical	cd_8_group_1866	cd_4_group_15262	cd_2_group_27453
PDT001368394.1	PDS000077444.64	SAMN29922038	clinical	cd_8_group_1866	cd_4_group_15262	cd_2_group_27453
PDT001372622.1	PDS000077444.64	SAMN30002310	clinical	cd_8_group_1866	cd_4_group_15262	cd_2_group_27453
PDT001379720.1	PDS000077444.64	SAMN30168770	clinical	cd_8_group_1866	cd_4_group_15262	cd_2_group_27453
PDT001392068.1	PDS000077444.64	SAMEA110382159	NULL	cd_8_group_1866	cd_4_group_15262	cd_2_group_27453
PDT001393849.1	PDS000077444.64	SAMN30395223	clinical	cd_8_group_1866	cd_4_group_15262	cd_2_group_27453
PDT001393893.1	PDS000077444.64	SAMN30396489	clinical	cd_8_group_1866	cd_4_group_15262	cd_2_group_27453
PDT001393909.1	PDS000077444.64	SAMN30396485	clinical	cd_8_group_1866	cd_4_group_15262	cd_2_group_27453
PDT001400331.1	PDS000077444.64	SAMN30525047	clinical	cd_8_group_1866	cd_4_group_15262	cd_2_group_27453
PDT001403996.1	PDS000077444.64	SAMN30548077	clinical	cd_8_group_1866	cd_4_group_15262	cd_2_group_27453
PDT001408596.1	PDS000077444.64	SAMN30651258	clinical	cd_8_group_1866	cd_4_group_15262	cd_2_group_27453
PDT001408597.1	PDS000077444.64	SAMN30651254	clinical	cd_8_group_1866	cd_4_group_15262	cd_2_group_27453
PDT001408613.1	PDS000077444.64	SAMN30651283	clinical	cd_8_group_1866	cd_4_group_15262	cd_2_group_27453
PDT001408668.1	PDS000077444.64	SAMN30651344	clinical	cd_8_group_1866	cd_4_group_15262	cd_2_group_27453
PDT001408670.1	PDS000077444.64	SAMN30651350	clinical	cd_8_group_1866	cd_4_group_15262	cd_2_group_27453
PDT001408706.1	PDS000077444.64	SAMN30651368	clinical	cd_8_group_1866	cd_4_group_15262	cd_2_group_27453
PDT001409128.1	PDS000077444.64	SAMN30661338	clinical	cd_8_group_1866	cd_4_group_15262	cd_2_group_27453
PDT001411873.1	PDS000077444.64	SAMN30675141	clinical	cd_8_group_1866	cd_4_group_15262	cd_2_group_27453
PDT001414307.1	PDS000077444.64	SAMN30798101	clinical	cd_8_group_1866	cd_4_group_15262	cd_2_group_27453
PDT000057144.2	PDS000077444.64	SAMN03477658	clinical	cd_8_group_1866	cd_4_group_1804	-
PDT000120489.2	PDS000077444.64	SAMN04576221	clinical	cd_8_group_1866	cd_4_group_1804	-
PDT000120636.2	PDS000077444.64	SAMN04576485	clinical	cd_8_group_1866	cd_4_group_1804	-
PDT000122063.2	PDS000077444.64	SAMN04590305	clinical	cd_8_group_1866	cd_4_group_1804	-
PDT000122065.2	PDS000077444.64	SAMN04590307	clinical	cd_8_group_1866	cd_4_group_1804	-
PDT000122245.2	PDS000077444.64	SAMN04599356	clinical	cd_8_group_1866	cd_4_group_1804	-
PDT000179916.2	PDS000077444.64	SAMN06247663	clinical	cd_8_group_1866	cd_4_group_1804	-
PDT000180063.2	PDS000077444.64	SAMN06247818	clinical	cd_8_group_1866	cd_4_group_1804	-
PDT000182437.2	PDS000077444.64	SAMN06278429	clinical	cd_8_group_1866	cd_4_group_1804	-
PDT000182646.2	PDS000077444.64	SAMN06278635	clinical	cd_8_group_1866	cd_4_group_1804	-
PDT000182837.2	PDS000077444.64	SAMN06278838	clinical	cd_8_group_1866	cd_4_group_1804	-
PDT000212687.2	PDS000077444.64	SAMN07155920	clinical	cd_8_group_1866	cd_4_group_1804	-
PDT000298750.2	PDS000077444.64	SAMN08795960	clinical	cd_8_group_1866	cd_4_group_1804	-
PDT000301358.2	PDS000077444.64	SAMN08822574	clinical	cd_8_group_1866	cd_4_group_1804	-
PDT000302045.2	PDS000077444.64	SAMN08825020	clinical	cd_8_group_1866	cd_4_group_1804	-
PDT000439958.1	PDS000077444.64	SAMEA26878918	NULL	cd_8_group_1866	cd_4_group_1804	-
PDT000292845.2	PDS000077444.64	SAMN08637912	clinical	cd_8_group_1866	cd_4_group_1804	cd_2_group_13455
PDT001104757.1	PDS000077444.64	SAMN20606957	environmental/other	cd_8_group_1866	cd_4_group_1804	cd_2_group_13455
PDT000038619.4	PDS000077444.64	SAMN02979333	clinical	cd_8_group_1866	cd_4_group_1804	cd_2_group_1632
PDT000039288.3	PDS000077444.64	SAMN02990141	clinical	cd_8_group_1866	cd_4_group_1804	cd_2_group_1632
PDT000039319.3	PDS000077444.64	SAMN02990139	clinical	cd_8_group_1866	cd_4_group_1804	cd_2_group_1632
PDT000056021.2	PDS000077444.64	SAMN03476504	clinical	cd_8_group_1866	cd_4_group_1804	cd_2_group_1632
PDT000056292.2	PDS000077444.64	SAMN03476775	clinical	cd_8_group_1866	cd_4_group_1804	cd_2_group_1632
PDT000057135.2	PDS000077444.64	SAMN03477649	clinical	cd_8_group_1866	cd_4_group_1804	cd_2_group_1632
PDT000058966.2	PDS000077444.64	SAMN03479505	clinical	cd_8_group_1866	cd_4_group_1804	cd_2_group_1632
PDT000059540.2	PDS000077444.64	SAMN03480002	clinical	cd_8_group_1866	cd_4_group_1804	cd_2_group_1632
PDT000098917.4	PDS000077444.64	SAMN04362987	clinical	cd_8_group_1866	cd_4_group_1804	cd_2_group_1632
PDT000099479.2	PDS000077444.64	SAMN04363621	clinical	cd_8_group_1866	cd_4_group_1804	cd_2_group_1632
PDT000099521.2	PDS000077444.64	SAMN04363665	clinical	cd_8_group_1866	cd_4_group_1804	cd_2_group_1632
PDT000099524.4	PDS000077444.64	SAMN04363668	clinical	cd_8_group_1866	cd_4_group_1804	cd_2_group_1632
PDT000099785.4	PDS000077444.64	SAMN04363932	clinical	cd_8_group_1866	cd_4_group_1804	cd_2_group_1632
PDT000120164.2	PDS000077444.64	SAMN04574087	clinical	cd_8_group_1866	cd_4_group_1804	cd_2_group_1632
PDT000120304.2	PDS000077444.64	SAMN04574786	clinical	cd_8_group_1866	cd_4_group_1804	cd_2_group_1632
PDT000120491.2	PDS000077444.64	SAMN04576223	clinical	cd_8_group_1866	cd_4_group_1804	cd_2_group_1632
PDT000120560.2	PDS000077444.64	SAMN04576404	clinical	cd_8_group_1866	cd_4_group_1804	cd_2_group_1632
PDT000120612.2	PDS000077444.64	SAMN04576460	clinical	cd_8_group_1866	cd_4_group_1804	cd_2_group_1632
PDT000120621.2	PDS000077444.64	SAMN04576470	clinical	cd_8_group_1866	cd_4_group_1804	cd_2_group_1632
PDT000122076.2	PDS000077444.64	SAMN04590318	clinical	cd_8_group_1866	cd_4_group_1804	cd_2_group_1632
PDT000122101.2	PDS000077444.64	SAMN04590344	clinical	cd_8_group_1866	cd_4_group_1804	cd_2_group_1632
PDT000122105.2	PDS000077444.64	SAMN04590348	clinical	cd_8_group_1866	cd_4_group_1804	cd_2_group_1632
PDT000122259.2	PDS000077444.64	SAMN04599377	clinical	cd_8_group_1866	cd_4_group_1804	cd_2_group_1632
PDT000180255.2	PDS000077444.64	SAMN06247993	clinical	cd_8_group_1866	cd_4_group_1804	cd_2_group_1632
PDT000199412.2	PDS000077444.64	SAMN06681408	clinical	cd_8_group_1866	cd_4_group_1804	cd_2_group_1632
PDT000212174.2	PDS000077444.64	SAMN07155884	clinical	cd_8_group_1866	cd_4_group_1804	cd_2_group_1632
PDT000301292.2	PDS000077444.64	SAMN08822498	clinical	cd_8_group_1866	cd_4_group_1804	cd_2_group_1632
PDT001954555.1	PDS000077444.64	SAMEA112356865	NULL	cd_8_group_1866	cd_4_group_1804	cd_2_group_1632
PDT001954566.1	PDS000077444.64	SAMEA112356891	NULL	cd_8_group_1866	cd_4_group_1804	cd_2_group_1632
PDT000053000.2	PDS000077444.64	SAMN03465919	clinical	cd_8_group_1866	cd_4_group_1804	cd_2_group_2597
PDT000053137.2	PDS000077444.64	SAMN03466056	clinical	cd_8_group_1866	cd_4_group_1804	cd_2_group_2597
PDT000057001.2	PDS000077444.64	SAMN03477515	clinical	cd_8_group_1866	cd_4_group_1804	cd_2_group_2597
PDT000058603.2	PDS000077444.64	SAMN03478676	clinical	cd_8_group_1866	cd_4_group_1804	cd_2_group_2597
PDT000060065.2	PDS000077444.64	SAMN03479624	clinical	cd_8_group_1866	cd_4_group_1804	cd_2_group_2597
PDT000122090.2	PDS000077444.64	SAMN04590333	clinical	cd_8_group_1866	cd_4_group_1804	cd_2_group_2597
PDT000054189.2	PDS000077444.64	SAMN03469046	clinical	cd_8_group_1866	cd_4_group_1804	cd_2_group_2903
PDT000055811.2	PDS000077444.64	SAMN03476284	clinical	cd_8_group_1866	cd_4_group_1804	cd_2_group_2903
PDT000057074.2	PDS000077444.64	SAMN03477588	clinical	cd_8_group_1866	cd_4_group_1804	cd_2_group_2903
PDT000120167.2	PDS000077444.64	SAMN04574090	clinical	cd_8_group_1866	cd_4_group_1804	cd_2_group_2903
PDT000120201.2	PDS000077444.64	SAMN04574669	clinical	cd_8_group_1866	cd_4_group_1804	cd_2_group_2903
PDT000120233.2	PDS000077444.64	SAMN04574714	clinical	cd_8_group_1866	cd_4_group_1804	cd_2_group_2903
PDT000120433.2	PDS000077444.64	SAMN04575095	clinical	cd_8_group_1866	cd_4_group_1804	cd_2_group_2903
PDT000122061.2	PDS000077444.64	SAMN04590288	clinical	cd_8_group_1866	cd_4_group_1804	cd_2_group_2903
PDT000122067.2	PDS000077444.64	SAMN04590310	clinical	cd_8_group_1866	cd_4_group_1804	cd_2_group_2903
PDT000122070.2	PDS000077444.64	SAMN04590313	clinical	cd_8_group_1866	cd_4_group_1804	cd_2_group_2903
PDT000122073.2	PDS000077444.64	SAMN04590316	clinical	cd_8_group_1866	cd_4_group_1804	cd_2_group_2903
PDT000122075.2	PDS000077444.64	SAMN04590319	clinical	cd_8_group_1866	cd_4_group_1804	cd_2_group_2903
PDT000122077.2	PDS000077444.64	SAMN04590320	clinical	cd_8_group_1866	cd_4_group_1804	cd_2_group_2903
PDT000122082.2	PDS000077444.64	SAMN04590325	clinical	cd_8_group_1866	cd_4_group_1804	cd_2_group_2903
PDT000122086.2	PDS000077444.64	SAMN04590329	clinical	cd_8_group_1866	cd_4_group_1804	cd_2_group_2903
PDT000122110.2	PDS000077444.64	SAMN04590479	clinical	cd_8_group_1866	cd_4_group_1804	cd_2_group_2903
PDT000122252.2	PDS000077444.64	SAMN04599367	clinical	cd_8_group_1866	cd_4_group_1804	cd_2_group_2903
PDT000122257.2	PDS000077444.64	SAMN04599372	clinical	cd_8_group_1866	cd_4_group_1804	cd_2_group_2903
PDT000122262.2	PDS000077444.64	SAMN04599380	clinical	cd_8_group_1866	cd_4_group_1804	cd_2_group_2903
PDT000139157.2	PDS000077444.64	SAMN05372168	clinical	cd_8_group_1866	cd_4_group_1804	cd_2_group_2903
PDT000179489.2	PDS000077444.64	SAMN06247235	clinical	cd_8_group_1866	cd_4_group_1804	cd_2_group_2903
PDT000179700.2	PDS000077444.64	SAMN06247454	clinical	cd_8_group_1866	cd_4_group_1804	cd_2_group_2903
PDT000180085.2	PDS000077444.64	SAMN06247842	clinical	cd_8_group_1866	cd_4_group_1804	cd_2_group_2903
PDT000180349.2	PDS000077444.64	SAMN06248106	clinical	cd_8_group_1866	cd_4_group_1804	cd_2_group_2903
PDT000180446.2	PDS000077444.64	SAMN06248225	clinical	cd_8_group_1866	cd_4_group_1804	cd_2_group_2903
PDT000182259.2	PDS000077444.64	SAMN06278256	clinical	cd_8_group_1866	cd_4_group_1804	cd_2_group_2903
PDT000182266.2	PDS000077444.64	SAMN06278258	clinical	cd_8_group_1866	cd_4_group_1804	cd_2_group_2903
PDT000183225.2	PDS000077444.64	SAMN06278831	clinical	cd_8_group_1866	cd_4_group_1804	cd_2_group_2903
PDT000183636.2	PDS000077444.64	SAMN06285500	clinical	cd_8_group_1866	cd_4_group_1804	cd_2_group_2903
PDT000183877.2	PDS000077444.64	SAMN06285933	clinical	cd_8_group_1866	cd_4_group_1804	cd_2_group_2903
PDT000183959.2	PDS000077444.64	SAMN06286050	clinical	cd_8_group_1866	cd_4_group_1804	cd_2_group_2903
PDT000184021.2	PDS000077444.64	SAMN06286171	clinical	cd_8_group_1866	cd_4_group_1804	cd_2_group_2903
PDT000199407.2	PDS000077444.64	SAMN06681270	clinical	cd_8_group_1866	cd_4_group_1804	cd_2_group_2903
PDT000199411.2	PDS000077444.64	SAMN06681273	clinical	cd_8_group_1866	cd_4_group_1804	cd_2_group_2903
PDT000300118.2	PDS000077444.64	SAMN08798130	clinical	cd_8_group_1866	cd_4_group_1804	cd_2_group_2903
PDT000301346.2	PDS000077444.64	SAMN08822564	clinical	cd_8_group_1866	cd_4_group_1804	cd_2_group_2903
PDT000302173.2	PDS000077444.64	SAMN08825502	clinical	cd_8_group_1866	cd_4_group_1804	cd_2_group_2903
PDT000302235.2	PDS000077444.64	SAMN08826501	clinical	cd_8_group_1866	cd_4_group_1804	cd_2_group_2903
PDT000451393.1	PDS000077444.64	SAMEA50548918	clinical	cd_8_group_1866	cd_4_group_1804	cd_2_group_2903
PDT001104067.1	PDS000077444.64	SAMN20603539	environmental/other	cd_8_group_1866	cd_4_group_1804	cd_2_group_2903
PDT000759388.1	PDS000077444.64	SAMN14863584	clinical	cd_8_group_1866	cd_4_group_1804	cd_2_group_29906
PDT000761139.1	PDS000077444.64	SAMN14863622	clinical	cd_8_group_1866	cd_4_group_1804	cd_2_group_29906
PDT000761153.1	PDS000077444.64	SAMN14863607	clinical	cd_8_group_1866	cd_4_group_1804	cd_2_group_29906
PDT001445468.1	PDS000077444.64	SAMN29164751	clinical	cd_8_group_1866	cd_4_group_1804	cd_2_group_29906
PDT001445479.1	PDS000077444.64	SAMN29164741	clinical	cd_8_group_1866	cd_4_group_1804	cd_2_group_29906
PDT000055642.2	PDS000077444.64	SAMN03476107	clinical	cd_8_group_1866	cd_4_group_1804	cd_2_group_3176
PDT000056912.2	PDS000077444.64	SAMN03477424	clinical	cd_8_group_1866	cd_4_group_1804	cd_2_group_3176
PDT000059688.2	PDS000077444.64	SAMN03480152	clinical	cd_8_group_1866	cd_4_group_1804	cd_2_group_3176
PDT000120409.2	PDS000077444.64	SAMN04575069	clinical	cd_8_group_1866	cd_4_group_1804	cd_2_group_3176
PDT000120464.2	PDS000077444.64	SAMN04575358	clinical	cd_8_group_1866	cd_4_group_1804	cd_2_group_3176
PDT000120569.2	PDS000077444.64	SAMN04576413	clinical	cd_8_group_1866	cd_4_group_1804	cd_2_group_3176
PDT000120601.2	PDS000077444.64	SAMN04576449	clinical	cd_8_group_1866	cd_4_group_1804	cd_2_group_3176
PDT000120655.2	PDS000077444.64	SAMN04576506	clinical	cd_8_group_1866	cd_4_group_1804	cd_2_group_3176
PDT000120693.2	PDS000077444.64	SAMN04576556	clinical	cd_8_group_1866	cd_4_group_1804	cd_2_group_3176
PDT000122078.2	PDS000077444.64	SAMN04590321	clinical	cd_8_group_1866	cd_4_group_1804	cd_2_group_3176
PDT000122083.2	PDS000077444.64	SAMN04590326	clinical	cd_8_group_1866	cd_4_group_1804	cd_2_group_3176
PDT000122089.2	PDS000077444.64	SAMN04590332	clinical	cd_8_group_1866	cd_4_group_1804	cd_2_group_3176
PDT000122093.2	PDS000077444.64	SAMN04590336	clinical	cd_8_group_1866	cd_4_group_1804	cd_2_group_3176
PDT000122097.2	PDS000077444.64	SAMN04590340	clinical	cd_8_group_1866	cd_4_group_1804	cd_2_group_3176
PDT000122247.2	PDS000077444.64	SAMN04599358	clinical	cd_8_group_1866	cd_4_group_1804	cd_2_group_3176
PDT000179867.2	PDS000077444.64	SAMN06247603	clinical	cd_8_group_1866	cd_4_group_1804	cd_2_group_3176
PDT000182628.2	PDS000077444.64	SAMN06278626	clinical	cd_8_group_1866	cd_4_group_1804	cd_2_group_3176
PDT000451436.1	PDS000077444.64	SAMEA53425918	clinical	cd_8_group_1866	cd_4_group_1804	cd_2_group_3176
PDT000056977.2	PDS000077444.64	SAMN03477491	clinical	cd_8_group_1866	cd_4_group_1804	cd_2_group_3389
PDT000099436.4	PDS000077444.64	SAMN04363572	clinical	cd_8_group_1866	cd_4_group_1804	cd_2_group_3389
PDT000058409.2	PDS000077444.64	SAMN03478479	clinical	cd_8_group_1866	cd_4_group_1804	cd_2_group_3568
PDT000120172.2	PDS000077444.64	SAMN04574140	clinical	cd_8_group_1866	cd_4_group_1804	cd_2_group_3568
PDT000120586.2	PDS000077444.64	SAMN04576430	clinical	cd_8_group_1866	cd_4_group_1804	cd_2_group_3568
PDT000122074.2	PDS000077444.64	SAMN04590317	clinical	cd_8_group_1866	cd_4_group_1804	cd_2_group_3568
PDT000122091.2	PDS000077444.64	SAMN04590334	clinical	cd_8_group_1866	cd_4_group_1804	cd_2_group_3568
PDT000122096.2	PDS000077444.64	SAMN04590339	clinical	cd_8_group_1866	cd_4_group_1804	cd_2_group_3568
PDT000122107.2	PDS000077444.64	SAMN04590476	clinical	cd_8_group_1866	cd_4_group_1804	cd_2_group_3568
PDT000182553.2	PDS000077444.64	SAMN06278537	clinical	cd_8_group_1866	cd_4_group_1804	cd_2_group_3568
PDT000199406.2	PDS000077444.64	SAMN06681272	clinical	cd_8_group_1866	cd_4_group_1804	cd_2_group_3568
PDT000058878.2	PDS000077444.64	SAMN03479403	clinical	cd_8_group_1866	cd_4_group_1804	cd_2_group_3607
PDT000120182.2	PDS000077444.64	SAMN04574173	clinical	cd_8_group_1866	cd_4_group_1804	cd_2_group_3607
PDT000122080.2	PDS000077444.64	SAMN04590323	clinical	cd_8_group_1866	cd_4_group_1804	cd_2_group_3607
PDT000122109.2	PDS000077444.64	SAMN04590478	clinical	cd_8_group_1866	cd_4_group_1804	cd_2_group_3607
PDT000122258.2	PDS000077444.64	SAMN04599373	clinical	cd_8_group_1866	cd_4_group_1804	cd_2_group_3607
PDT000311517.2	PDS000077444.64	SAMN09060253	clinical	cd_8_group_1866	cd_4_group_1804	cd_2_group_3607
PDT000120503.2	PDS000077444.64	SAMN04576236	clinical	cd_8_group_1866	cd_4_group_1804	cd_2_group_5387
PDT000122104.2	PDS000077444.64	SAMN04590347	clinical	cd_8_group_1866	cd_4_group_1804	cd_2_group_5387
PDT000179804.2	PDS000077444.64	SAMN06247553	clinical	cd_8_group_1866	cd_4_group_1804	cd_2_group_5387
PDT000179851.2	PDS000077444.64	SAMN06247602	clinical	cd_8_group_1866	cd_4_group_1804	cd_2_group_5387
PDT000179951.2	PDS000077444.64	SAMN06247695	clinical	cd_8_group_1866	cd_4_group_1804	cd_2_group_5387
PDT000180022.2	PDS000077444.64	SAMN06247783	clinical	cd_8_group_1866	cd_4_group_1804	cd_2_group_5387
PDT000180039.2	PDS000077444.64	SAMN06247796	clinical	cd_8_group_1866	cd_4_group_1804	cd_2_group_5387
PDT000180079.2	PDS000077444.64	SAMN06247822	clinical	cd_8_group_1866	cd_4_group_1804	cd_2_group_5387
PDT000180345.2	PDS000077444.64	SAMN06248090	clinical	cd_8_group_1866	cd_4_group_1804	cd_2_group_5387
PDT000180486.2	PDS000077444.64	SAMN06248267	clinical	cd_8_group_1866	cd_4_group_1804	cd_2_group_5387
PDT000183781.2	PDS000077444.64	SAMN06285781	clinical	cd_8_group_1866	cd_4_group_1804	cd_2_group_5387
PDT000214539.2	PDS000077444.64	SAMN07180581	clinical	cd_8_group_1866	cd_4_group_1804	cd_2_group_5387
PDT000299683.2	PDS000077444.64	SAMN08798139	clinical	cd_8_group_1866	cd_4_group_1804	cd_2_group_5387
PDT000301586.2	PDS000077444.64	SAMN08823013	clinical	cd_8_group_1866	cd_4_group_1804	cd_2_group_5387
PDT000318791.1	PDS000077444.64	SAMN09238857	clinical	cd_8_group_1866	cd_4_group_1804	cd_2_group_5387
PDT000328954.1	PDS000077444.64	SAMN09404377	clinical	cd_8_group_1866	cd_4_group_1804	cd_2_group_5387
PDT000334598.1	PDS000077444.64	SAMN09474862	clinical	cd_8_group_1866	cd_4_group_1804	cd_2_group_5387
PDT000334764.1	PDS000077444.64	SAMN09475135	clinical	cd_8_group_1866	cd_4_group_1804	cd_2_group_5387
PDT000342733.1	PDS000077444.64	SAMN09628562	clinical	cd_8_group_1866	cd_4_group_1804	cd_2_group_5387
PDT000349663.1	PDS000077444.64	SAMN09658644	clinical	cd_8_group_1866	cd_4_group_1804	cd_2_group_5387
PDT000677054.1	PDS000077444.64	SAMN13975280	clinical	cd_8_group_1866	cd_4_group_1804	cd_2_group_5387
PDT001105412.1	PDS000077444.64	SAMN20665932	clinical	cd_8_group_1866	cd_4_group_1804	cd_2_group_5387
PDT000120609.2	PDS000077444.64	SAMN04576457	clinical	cd_8_group_1866	cd_4_group_1804	cd_2_group_5405
PDT000120619.2	PDS000077444.64	SAMN04576468	clinical	cd_8_group_1866	cd_4_group_1804	cd_2_group_5405
PDT000120672.2	PDS000077444.64	SAMN04576524	clinical	cd_8_group_1866	cd_4_group_1804	cd_2_group_5414
PDT000120712.2	PDS000077444.64	SAMN04576575	clinical	cd_8_group_1866	cd_4_group_1804	cd_2_group_5414
PDT000122103.2	PDS000077444.64	SAMN04590345	clinical	cd_8_group_1866	cd_4_group_1804	cd_2_group_5414
PDT000182205.2	PDS000077444.64	SAMN06278204	clinical	cd_8_group_1866	cd_4_group_1804	cd_2_group_5414
PDT000183990.2	PDS000077444.64	SAMN06286131	clinical	cd_8_group_1866	cd_4_group_1804	cd_2_group_5414
PDT000122084.2	PDS000077444.64	SAMN04590327	clinical	cd_8_group_1866	cd_4_group_1804	cd_2_group_5466
PDT000122106.2	PDS000077444.64	SAMN04590349	clinical	cd_8_group_1866	cd_4_group_1804	cd_2_group_5466
PDT000179426.2	PDS000077444.64	SAMN06247153	clinical	cd_8_group_1866	cd_4_group_1804	cd_2_group_7488
PDT000180046.2	PDS000077444.64	SAMN06247788	clinical	cd_8_group_1866	cd_4_group_1804	cd_2_group_7488
PDT000182346.2	PDS000077444.64	SAMN06278338	clinical	cd_8_group_1866	cd_4_group_1804	cd_2_group_7488
PDT000182610.2	PDS000077444.64	SAMN06278601	clinical	cd_8_group_1866	cd_4_group_1804	cd_2_group_7488
PDT000182774.2	PDS000077444.64	SAMN06278765	clinical	cd_8_group_1866	cd_4_group_1804	cd_2_group_7488
PDT000183543.2	PDS000077444.64	SAMN06285212	clinical	cd_8_group_1866	cd_4_group_1804	cd_2_group_7488
PDT000184004.2	PDS000077444.64	SAMN06286173	clinical	cd_8_group_1866	cd_4_group_1804	cd_2_group_7488
PDT000212160.2	PDS000077444.64	SAMN07155867	clinical	cd_8_group_1866	cd_4_group_1804	cd_2_group_7488
PDT000298760.2	PDS000077444.64	SAMN08795982	clinical	cd_8_group_1866	cd_4_group_1804	cd_2_group_7488
PDT000299044.2	PDS000077444.64	SAMN08796602	clinical	cd_8_group_1866	cd_4_group_1804	cd_2_group_7488
PDT000299667.2	PDS000077444.64	SAMN08798112	clinical	cd_8_group_1866	cd_4_group_1804	cd_2_group_7488
PDT000301654.2	PDS000077444.64	SAMN08823125	clinical	cd_8_group_1866	cd_4_group_1804	cd_2_group_7488
PDT000301956.2	PDS000077444.64	SAMN08824925	clinical	cd_8_group_1866	cd_4_group_1804	cd_2_group_7488
PDT000302484.2	PDS000077444.64	SAMN08828254	clinical	cd_8_group_1866	cd_4_group_1804	cd_2_group_7488
PDT000302542.2	PDS000077444.64	SAMN08828312	clinical	cd_8_group_1866	cd_4_group_1804	cd_2_group_7488
PDT000179431.2	PDS000077444.64	SAMN06247159	clinical	cd_8_group_1866	cd_4_group_1804	cd_2_group_7490
PDT000179980.2	PDS000077444.64	SAMN06247729	clinical	cd_8_group_1866	cd_4_group_1804	cd_2_group_7490
PDT000182239.2	PDS000077444.64	SAMN06278230	clinical	cd_8_group_1866	cd_4_group_1804	cd_2_group_7490
PDT000182290.2	PDS000077444.64	SAMN06278280	clinical	cd_8_group_1866	cd_4_group_1804	cd_2_group_7490
PDT000301625.2	PDS000077444.64	SAMN08823091	clinical	cd_8_group_1866	cd_4_group_1804	cd_2_group_7490
PDT000439821.1	PDS000077444.64	SAMEA26447668	NULL	cd_8_group_1866	cd_4_group_1804	cd_2_group_7490
PDT000179492.2	PDS000077444.64	SAMN06247234	clinical	cd_8_group_1866	cd_4_group_1804	cd_2_group_7513
PDT000179522.2	PDS000077444.64	SAMN06247262	clinical	cd_8_group_1866	cd_4_group_1804	cd_2_group_7513
PDT000179580.2	PDS000077444.64	SAMN06247323	clinical	cd_8_group_1866	cd_4_group_1804	cd_2_group_7513
PDT000179641.2	PDS000077444.64	SAMN06247398	clinical	cd_8_group_1866	cd_4_group_1804	cd_2_group_7513
PDT000179743.2	PDS000077444.64	SAMN06247490	clinical	cd_8_group_1866	cd_4_group_1804	cd_2_group_7513
PDT000179843.2	PDS000077444.64	SAMN06247584	clinical	cd_8_group_1866	cd_4_group_1804	cd_2_group_7513
PDT000180202.2	PDS000077444.64	SAMN06247945	clinical	cd_8_group_1866	cd_4_group_1804	cd_2_group_7513
PDT000180257.2	PDS000077444.64	SAMN06248013	clinical	cd_8_group_1866	cd_4_group_1804	cd_2_group_7513
PDT000180283.2	PDS000077444.64	SAMN06248032	clinical	cd_8_group_1866	cd_4_group_1804	cd_2_group_7513
PDT000182238.2	PDS000077444.64	SAMN06278228	clinical	cd_8_group_1866	cd_4_group_1804	cd_2_group_7513
PDT000182242.2	PDS000077444.64	SAMN06278243	clinical	cd_8_group_1866	cd_4_group_1804	cd_2_group_7513
PDT000182258.2	PDS000077444.64	SAMN06278257	clinical	cd_8_group_1866	cd_4_group_1804	cd_2_group_7513
PDT000182399.2	PDS000077444.64	SAMN06278383	clinical	cd_8_group_1866	cd_4_group_1804	cd_2_group_7513
PDT000182629.2	PDS000077444.64	SAMN06278622	clinical	cd_8_group_1866	cd_4_group_1804	cd_2_group_7513
PDT000183662.2	PDS000077444.64	SAMN06285519	clinical	cd_8_group_1866	cd_4_group_1804	cd_2_group_7513
PDT000184106.2	PDS000077444.64	SAMN06286264	clinical	cd_8_group_1866	cd_4_group_1804	cd_2_group_7513
PDT000211941.2	PDS000077444.64	SAMN07155601	clinical	cd_8_group_1866	cd_4_group_1804	cd_2_group_7513
PDT000211986.2	PDS000077444.64	SAMN07155665	clinical	cd_8_group_1866	cd_4_group_1804	cd_2_group_7513
PDT000212115.2	PDS000077444.64	SAMN07155821	clinical	cd_8_group_1866	cd_4_group_1804	cd_2_group_7513
PDT000212150.2	PDS000077444.64	SAMN07155857	clinical	cd_8_group_1866	cd_4_group_1804	cd_2_group_7513
PDT000214283.2	PDS000077444.64	SAMN07180078	clinical	cd_8_group_1866	cd_4_group_1804	cd_2_group_7513
PDT000214634.2	PDS000077444.64	SAMN07180691	clinical	cd_8_group_1866	cd_4_group_1804	cd_2_group_7513
PDT000214676.2	PDS000077444.64	SAMN07180766	clinical	cd_8_group_1866	cd_4_group_1804	cd_2_group_7513
PDT000299254.2	PDS000077444.64	SAMN08797529	clinical	cd_8_group_1866	cd_4_group_1804	cd_2_group_7513
PDT000301202.2	PDS000077444.64	SAMN08822275	clinical	cd_8_group_1866	cd_4_group_1804	cd_2_group_7513
PDT000302277.2	PDS000077444.64	SAMN08826523	clinical	cd_8_group_1866	cd_4_group_1804	cd_2_group_7513
PDT000318908.1	PDS000077444.64	SAMN09244216	clinical	cd_8_group_1866	cd_4_group_1804	cd_2_group_7513
PDT000470750.1	PDS000077444.64	SAMN11038706	clinical	cd_8_group_1866	cd_4_group_1804	cd_2_group_7513
PDT000179514.2	PDS000077444.64	SAMN06247269	clinical	cd_8_group_1866	cd_4_group_1804	cd_2_group_7520
PDT000180291.2	PDS000077444.64	SAMN06248042	clinical	cd_8_group_1866	cd_4_group_1804	cd_2_group_7520
PDT000180570.2	PDS000077444.64	SAMN06248346	clinical	cd_8_group_1866	cd_4_group_1804	cd_2_group_7520
PDT000182349.2	PDS000077444.64	SAMN06278337	clinical	cd_8_group_1866	cd_4_group_1804	cd_2_group_7520
PDT000182625.2	PDS000077444.64	SAMN06278619	clinical	cd_8_group_1866	cd_4_group_1804	cd_2_group_7520
PDT000182645.2	PDS000077444.64	SAMN06278636	clinical	cd_8_group_1866	cd_4_group_1804	cd_2_group_7520
PDT000183824.2	PDS000077444.64	SAMN06285846	clinical	cd_8_group_1866	cd_4_group_1804	cd_2_group_7520
PDT000183930.2	PDS000077444.64	SAMN06286026	clinical	cd_8_group_1866	cd_4_group_1804	cd_2_group_7520
PDT000299123.2	PDS000077444.64	SAMN08796838	clinical	cd_8_group_1866	cd_4_group_1804	cd_2_group_7520
PDT000301493.2	PDS000077444.64	SAMN08822879	clinical	cd_8_group_1866	cd_4_group_1804	cd_2_group_7520
PDT000179593.2	PDS000077444.64	SAMN06247350	clinical	cd_8_group_1866	cd_4_group_1804	cd_2_group_7541
PDT000179612.2	PDS000077444.64	SAMN06247354	clinical	cd_8_group_1866	cd_4_group_1804	cd_2_group_7541
PDT000179719.2	PDS000077444.64	SAMN06247466	clinical	cd_8_group_1866	cd_4_group_1804	cd_2_group_7568
PDT000180179.2	PDS000077444.64	SAMN06247926	clinical	cd_8_group_1866	cd_4_group_1804	cd_2_group_7568
PDT000182133.2	PDS000077444.64	SAMN06278125	clinical	cd_8_group_1866	cd_4_group_1804	cd_2_group_7568
PDT000182711.2	PDS000077444.64	SAMN06278705	clinical	cd_8_group_1866	cd_4_group_1804	cd_2_group_7568
PDT000183259.2	PDS000077444.64	SAMN06279065	clinical	cd_8_group_1866	cd_4_group_1804	cd_2_group_7568
PDT000183817.2	PDS000077444.64	SAMN06285843	clinical	cd_8_group_1866	cd_4_group_1804	cd_2_group_7568
PDT000212702.2	PDS000077444.64	SAMN07155950	clinical	cd_8_group_1866	cd_4_group_1804	cd_2_group_7568
PDT000214672.2	PDS000077444.64	SAMN07180758	clinical	cd_8_group_1866	cd_4_group_1804	cd_2_group_7568
PDT000301596.2	PDS000077444.64	SAMN08823037	clinical	cd_8_group_1866	cd_4_group_1804	cd_2_group_7568
PDT000451601.1	PDS000077444.64	SAMEA78820918	clinical	cd_8_group_1866	cd_4_group_1804	cd_2_group_7568
PDT000451610.1	PDS000077444.64	SAMEA78901918	clinical	cd_8_group_1866	cd_4_group_1804	cd_2_group_7568
PDT001105636.1	PDS000077444.64	SAMN20666054	clinical	cd_8_group_1866	cd_4_group_1804	cd_2_group_7568
PDT000180558.2	PDS000077444.64	SAMN06248345	clinical	cd_8_group_1866	cd_4_group_1804	cd_2_group_7705
PDT000182817.2	PDS000077444.64	SAMN06278828	clinical	cd_8_group_1866	cd_4_group_1804	cd_2_group_7705
PDT000180600.2	PDS000077444.64	SAMN06248368	clinical	cd_8_group_1866	cd_4_group_1804	cd_2_group_7715
PDT000301168.2	PDS000077444.64	SAMN08822210	clinical	cd_8_group_1866	cd_4_group_1804	cd_2_group_7715
PDT000183554.2	PDS000077444.64	SAMN06285233	clinical	cd_8_group_1866	cd_4_group_1804	cd_2_group_7974
PDT000301673.2	PDS000077444.64	SAMN08823149	clinical	cd_8_group_1866	cd_4_group_1804	cd_2_group_7974
PDT001105652.1	PDS000077444.64	SAMN20666111	clinical	cd_8_group_1866	cd_4_group_1804	cd_2_group_7974
PDT000183708.2	PDS000077444.64	SAMN06285586	clinical	cd_8_group_1866	cd_4_group_1804	cd_2_group_7995
PDT000301633.2	PDS000077444.64	SAMN08823097	clinical	cd_8_group_1866	cd_4_group_1804	cd_2_group_7995
PDT000302505.2	PDS000077444.64	SAMN08828273	clinical	cd_8_group_1866	cd_4_group_1804	cd_2_group_7995
PDT000578835.1	PDS000077444.64	SAMN12670723	clinical	cd_8_group_1866	cd_4_group_19912	-
PDT000586577.1	PDS000077444.64	SAMN12751126	clinical	cd_8_group_1866	cd_4_group_19912	-
PDT000603965.1	PDS000077444.64	SAMN13002668	clinical	cd_8_group_1866	cd_4_group_19912	-
PDT000382376.1	PDS000077444.64	SAMN10097493	clinical	cd_8_group_1866	cd_4_group_19912	cd_2_group_18318
PDT000520516.1	PDS000077444.64	SAMN12023854	clinical	cd_8_group_1866	cd_4_group_19912	cd_2_group_18318
PDT000539383.1	PDS000077444.64	SAMN12221144	clinical	cd_8_group_1866	cd_4_group_19912	cd_2_group_18318
PDT000546916.1	PDS000077444.64	SAMN12326922	clinical	cd_8_group_1866	cd_4_group_19912	cd_2_group_18318
PDT000603897.1	PDS000077444.64	SAMN13002569	clinical	cd_8_group_1866	cd_4_group_19912	cd_2_group_18318
PDT000600293.1	PDS000077444.64	SAMN12910804	clinical	cd_8_group_1866	cd_4_group_19912	cd_2_group_25385
PDT000601242.1	PDS000077444.64	SAMN12915392	clinical	cd_8_group_1866	cd_4_group_19912	cd_2_group_25385
PDT000052925.2	PDS000077444.64	SAMN03465844	clinical	cd_8_group_1866	cd_4_group_2922	-
PDT000122068.2	PDS000077444.64	SAMN04590311	clinical	cd_8_group_1866	cd_4_group_2922	-
PDT000122081.2	PDS000077444.64	SAMN04590324	clinical	cd_8_group_1866	cd_4_group_2922	-
PDT000122251.2	PDS000077444.64	SAMN04599366	clinical	cd_8_group_1866	cd_4_group_2922	-
PDT000301228.2	PDS000077444.64	SAMN08822367	clinical	cd_8_group_1866	cd_4_group_2922	-
PDT000351720.1	PDS000077444.64	SAMN09690844	clinical	cd_8_group_1866	cd_4_group_2922	-
PDT000059230.2	PDS000077444.64	SAMN03479688	clinical	cd_8_group_1866	cd_4_group_2922	cd_2_group_3635
PDT000120204.2	PDS000077444.64	SAMN04574672	clinical	cd_8_group_1866	cd_4_group_2922	cd_2_group_3635
PDT000120218.2	PDS000077444.64	SAMN04574699	clinical	cd_8_group_1866	cd_4_group_2922	cd_2_group_3635
PDT000120469.2	PDS000077444.64	SAMN04575363	clinical	cd_8_group_1866	cd_4_group_2922	cd_2_group_3635
PDT000120506.2	PDS000077444.64	SAMN04576239	clinical	cd_8_group_1866	cd_4_group_2922	cd_2_group_3635
PDT000120526.2	PDS000077444.64	SAMN04576288	clinical	cd_8_group_1866	cd_4_group_2922	cd_2_group_3635
PDT000120554.2	PDS000077444.64	SAMN04576398	clinical	cd_8_group_1866	cd_4_group_2922	cd_2_group_3635
PDT000120562.2	PDS000077444.64	SAMN04576406	clinical	cd_8_group_1866	cd_4_group_2922	cd_2_group_3635
PDT000120567.2	PDS000077444.64	SAMN04576411	clinical	cd_8_group_1866	cd_4_group_2922	cd_2_group_3635
PDT000120573.2	PDS000077444.64	SAMN04576417	clinical	cd_8_group_1866	cd_4_group_2922	cd_2_group_3635
PDT000120608.2	PDS000077444.64	SAMN04576456	clinical	cd_8_group_1866	cd_4_group_2922	cd_2_group_3635
PDT000120611.2	PDS000077444.64	SAMN04576459	clinical	cd_8_group_1866	cd_4_group_2922	cd_2_group_3635
PDT000120638.2	PDS000077444.64	SAMN04576488	clinical	cd_8_group_1866	cd_4_group_2922	cd_2_group_3635
PDT000122071.2	PDS000077444.64	SAMN04590314	clinical	cd_8_group_1866	cd_4_group_2922	cd_2_group_3635
PDT000122072.2	PDS000077444.64	SAMN04590315	clinical	cd_8_group_1866	cd_4_group_2922	cd_2_group_3635
PDT000122079.2	PDS000077444.64	SAMN04590322	clinical	cd_8_group_1866	cd_4_group_2922	cd_2_group_3635
PDT000122087.2	PDS000077444.64	SAMN04590330	clinical	cd_8_group_1866	cd_4_group_2922	cd_2_group_3635
PDT000122088.2	PDS000077444.64	SAMN04590331	clinical	cd_8_group_1866	cd_4_group_2922	cd_2_group_3635
PDT000122092.2	PDS000077444.64	SAMN04590335	clinical	cd_8_group_1866	cd_4_group_2922	cd_2_group_3635
PDT000122094.2	PDS000077444.64	SAMN04590337	clinical	cd_8_group_1866	cd_4_group_2922	cd_2_group_3635
PDT000122095.2	PDS000077444.64	SAMN04590338	clinical	cd_8_group_1866	cd_4_group_2922	cd_2_group_3635
PDT000122098.2	PDS000077444.64	SAMN04590341	clinical	cd_8_group_1866	cd_4_group_2922	cd_2_group_3635
PDT000122099.2	PDS000077444.64	SAMN04590342	clinical	cd_8_group_1866	cd_4_group_2922	cd_2_group_3635
PDT000122100.2	PDS000077444.64	SAMN04590343	clinical	cd_8_group_1866	cd_4_group_2922	cd_2_group_3635
PDT000122108.2	PDS000077444.64	SAMN04590477	clinical	cd_8_group_1866	cd_4_group_2922	cd_2_group_3635
PDT000122111.2	PDS000077444.64	SAMN04590480	clinical	cd_8_group_1866	cd_4_group_2922	cd_2_group_3635
PDT000122246.2	PDS000077444.64	SAMN04599357	clinical	cd_8_group_1866	cd_4_group_2922	cd_2_group_3635
PDT000122248.2	PDS000077444.64	SAMN04599359	clinical	cd_8_group_1866	cd_4_group_2922	cd_2_group_3635
PDT000122249.2	PDS000077444.64	SAMN04599364	clinical	cd_8_group_1866	cd_4_group_2922	cd_2_group_3635
PDT000122250.2	PDS000077444.64	SAMN04599365	clinical	cd_8_group_1866	cd_4_group_2922	cd_2_group_3635
PDT000122255.2	PDS000077444.64	SAMN04599370	clinical	cd_8_group_1866	cd_4_group_2922	cd_2_group_3635
PDT000122256.2	PDS000077444.64	SAMN04599371	clinical	cd_8_group_1866	cd_4_group_2922	cd_2_group_3635
PDT000182278.2	PDS000077444.64	SAMN06278273	clinical	cd_8_group_1866	cd_4_group_2922	cd_2_group_3635
PDT000182420.2	PDS000077444.64	SAMN06278409	clinical	cd_8_group_1866	cd_4_group_2922	cd_2_group_3635
PDT000183876.2	PDS000077444.64	SAMN06285932	clinical	cd_8_group_1866	cd_4_group_2922	cd_2_group_3635
PDT000120317.2	PDS000077444.64	SAMN04574799	clinical	cd_8_group_1866	cd_4_group_2922	cd_2_group_5338
PDT000120513.2	PDS000077444.64	SAMN04576275	clinical	cd_8_group_1866	cd_4_group_2922	cd_2_group_5338
PDT000120529.2	PDS000077444.64	SAMN04576291	clinical	cd_8_group_1866	cd_4_group_2922	cd_2_group_5338
PDT000120550.2	PDS000077444.64	SAMN04576391	clinical	cd_8_group_1866	cd_4_group_2922	cd_2_group_5338
PDT000120695.2	PDS000077444.64	SAMN04576558	clinical	cd_8_group_1866	cd_4_group_2922	cd_2_group_5338
PDT000122062.2	PDS000077444.64	SAMN04590289	clinical	cd_8_group_1866	cd_4_group_2922	cd_2_group_5338
PDT000122064.2	PDS000077444.64	SAMN04590306	clinical	cd_8_group_1866	cd_4_group_2922	cd_2_group_5338
PDT000122085.2	PDS000077444.64	SAMN04590328	clinical	cd_8_group_1866	cd_4_group_2922	cd_2_group_5338
PDT000122102.2	PDS000077444.64	SAMN04590346	clinical	cd_8_group_1866	cd_4_group_2922	cd_2_group_5338
PDT000382410.1	PDS000077444.64	SAMN10097554	clinical	cd_8_group_1866	cd_4_group_2922	cd_2_group_5338
PDT000179616.2	PDS000077444.64	SAMN06247370	clinical	cd_8_group_1866	cd_4_group_2922	cd_2_group_7548
PDT000179814.2	PDS000077444.64	SAMN06247557	clinical	cd_8_group_1866	cd_4_group_2922	cd_2_group_7548
PDT000179840.2	PDS000077444.64	SAMN06247587	clinical	cd_8_group_1866	cd_4_group_2922	cd_2_group_7548
PDT000180302.2	PDS000077444.64	SAMN06248047	clinical	cd_8_group_1866	cd_4_group_2922	cd_2_group_7548
PDT000183222.2	PDS000077444.64	SAMN06278832	clinical	cd_8_group_1866	cd_4_group_2922	cd_2_group_7548
PDT000183763.2	PDS000077444.64	SAMN06285773	clinical	cd_8_group_1866	cd_4_group_2922	cd_2_group_7548
PDT000299057.2	PDS000077444.64	SAMN08796762	clinical	cd_8_group_1866	cd_4_group_2922	cd_2_group_7548
PDT000301694.2	PDS000077444.64	SAMN08823244	clinical	cd_8_group_1866	cd_4_group_2922	cd_2_group_7548
PDT001830746.1	PDS000077444.64	SAMN36729241	clinical	cd_8_group_1866	cd_4_group_46087	-
PDT001972434.1	PDS000077444.64	SAMN38122256	clinical	cd_8_group_1866	cd_4_group_46087	-
PDT001338083.2	PDS000077444.64	SAMN29224599	clinical	cd_8_group_1866	cd_4_group_46087	cd_2_group_44220
PDT001379906.1	PDS000077444.64	SAMN30181494	clinical	cd_8_group_1866	cd_4_group_46087	cd_2_group_44220
PDT001393883.1	PDS000077444.64	SAMN30396417	clinical	cd_8_group_1866	cd_4_group_46087	cd_2_group_44220
PDT001472100.1	PDS000077444.64	SAMN31537846	clinical	cd_8_group_1866	cd_4_group_46087	cd_2_group_44220
PDT001472110.1	PDS000077444.64	SAMN31537849	clinical	cd_8_group_1866	cd_4_group_46087	cd_2_group_44220
PDT001474769.1	PDS000077444.64	SAMN31577049	clinical	cd_8_group_1866	cd_4_group_46087	cd_2_group_44220
PDT001871170.1	PDS000077444.64	SAMN31118828	clinical	cd_8_group_1866	cd_4_group_46087	cd_2_group_44220
PDT001908281.1	PDS000077444.64	SAMN37587477	clinical	cd_8_group_1866	cd_4_group_46087	cd_2_group_44220
PDT001409134.1	PDS000077444.64	SAMN30661353	clinical	cd_8_group_1866	cd_4_group_48120	cd_2_group_46390
PDT001492018.1	PDS000077444.64	SAMN31819622	clinical	cd_8_group_1866	cd_4_group_48120	cd_2_group_46390
PDT001514085.1	PDS000077444.64	SAMN32058475	clinical	cd_8_group_1866	cd_4_group_48120	cd_2_group_46390
PDT001558659.1	PDS000077444.64	SAMN32544554	clinical	cd_8_group_1866	cd_4_group_48120	cd_2_group_46390
PDT000103414.2	PDS000077444.64	SAMN04440800	clinical	cd_8_group_1866	cd_4_group_5576	-
PDT000302101.2	PDS000077444.64	SAMN08825402	clinical	cd_8_group_1866	cd_4_group_5576	-
PDT000440019.1	PDS000077444.64	SAMEA35659168	NULL	cd_8_group_1866	cd_4_group_5576	-
PDT001954564.1	PDS000077444.64	SAMEA112356889	NULL	cd_8_group_1866	cd_4_group_5576	-
PDT000247997.2	PDS000077444.64	SAMN07716531	clinical	cd_8_group_1866	cd_4_group_5576	cd_2_group_11403
PDT000298587.2	PDS000077444.64	SAMN08795730	clinical	cd_8_group_1866	cd_4_group_5576	cd_2_group_11403
PDT000439780.1	PDS000077444.64	SAMEA26317918	NULL	cd_8_group_1866	cd_4_group_5576	cd_2_group_20312
PDT000440011.1	PDS000077444.64	SAMEA35653168	NULL	cd_8_group_1866	cd_4_group_5576	cd_2_group_20312
PDT000440012.1	PDS000077444.64	SAMEA35653918	NULL	cd_8_group_1866	cd_4_group_5576	cd_2_group_20312
PDT000440015.1	PDS000077444.64	SAMEA35656168	NULL	cd_8_group_1866	cd_4_group_5576	cd_2_group_20312
PDT000451605.1	PDS000077444.64	SAMEA78898168	clinical	cd_8_group_1866	cd_4_group_5576	cd_2_group_20312
PDT000451606.1	PDS000077444.64	SAMEA78898918	clinical	cd_8_group_1866	cd_4_group_5576	cd_2_group_20312
PDT000470792.1	PDS000077444.64	SAMN11038689	clinical	cd_8_group_1866	cd_4_group_8454	-
PDT000179997.2	PDS000077444.64	SAMN06247751	clinical	cd_8_group_1866	cd_4_group_8454	cd_2_group_7622
PDT000180574.2	PDS000077444.64	SAMN06248336	clinical	cd_8_group_1866	cd_4_group_8454	cd_2_group_7622
PDT000183610.2	PDS000077444.64	SAMN06285448	clinical	cd_8_group_1866	cd_4_group_8454	cd_2_group_7622
PDT000180239.2	PDS000077444.64	SAMN06247977	clinical	cd_8_group_1866	cd_4_group_8454	cd_2_group_7663
PDT000180373.2	PDS000077444.64	SAMN06248127	clinical	cd_8_group_1866	cd_4_group_8454	cd_2_group_7663
PDT000301480.2	PDS000077444.64	SAMN08822871	clinical	cd_8_group_1866	cd_4_group_8454	cd_2_group_7663
PDT000331588.1	PDS000077444.64	SAMN09434851	clinical	cd_8_group_1866	cd_4_group_8454	cd_2_group_7663
PDT001954565.1	PDS000077444.64	SAMEA112356890	NULL	cd_8_group_1866	cd_4_group_8454	cd_2_group_7663
PDT000180580.2	PDS000077444.64	SAMN06248355	clinical	cd_8_group_1866	cd_4_group_8547	cd_2_group_7712
PDT000182644.2	PDS000077444.64	SAMN06278637	clinical	cd_8_group_1866	cd_4_group_8547	cd_2_group_7712
PDT000183625.2	PDS000077444.64	SAMN06285487	clinical	cd_8_group_1866	cd_4_group_8547	cd_2_group_7712
PDT000299279.2	PDS000077444.64	SAMN08797589	clinical	cd_8_group_1866	cd_4_group_8547	cd_2_group_7712
PDT000301475.2	PDS000077444.64	SAMN08822802	clinical	cd_8_group_1866	cd_4_group_8547	cd_2_group_7712
PDT000345056.1	PDS000037133.1	SAMN09637810	environmental/other	cd_8_group_18660	cd_4_group_18468	cd_2_group_16951
PDT000382555.1	PDS000037133.1	SAMN10098119	environmental/other	cd_8_group_18660	cd_4_group_18468	cd_2_group_16951
PDT000345065.1	PDS000028569.159	SAMN09638050	environmental/other	cd_8_group_18661	cd_4_group_18469	cd_2_group_16953
PDT000469654.1	PDS000028569.159	SAMN11025615	environmental/other	cd_8_group_18661	cd_4_group_18469	cd_2_group_16953
PDT000345066.1	PDS000025843.2	SAMN09637751	environmental/other	cd_8_group_18662	cd_4_group_18470	-
PDT000345070.1	PDS000025843.2	SAMN09637905	environmental/other	cd_8_group_18662	cd_4_group_18470	-
PDT000345090.1	PDS000016735.12	SAMN09637779	clinical	cd_8_group_18663	cd_4_group_18471	cd_2_group_16957
PDT000349823.1	PDS000016735.12	SAMN09658817	clinical	cd_8_group_18663	cd_4_group_18471	cd_2_group_16957
PDT000350726.1	PDS000016735.12	SAMN09666875	clinical	cd_8_group_18663	cd_4_group_18471	cd_2_group_16957
PDT000380603.1	PDS000016735.12	SAMN10087121	clinical	cd_8_group_18663	cd_4_group_18471	cd_2_group_16957
PDT000479322.1	PDS000043984.1	SAMN11157188	environmental/other	cd_8_group_18664	cd_4_group_18473	-
PDT000345092.1	PDS000043984.1	SAMN09638064	environmental/other	cd_8_group_18664	cd_4_group_18473	cd_2_group_16958
PDT000479221.1	PDS000043984.1	SAMN11155094	environmental/other	cd_8_group_18664	cd_4_group_18473	cd_2_group_16958
PDT000479227.1	PDS000043984.1	SAMN11155093	environmental/other	cd_8_group_18664	cd_4_group_18473	cd_2_group_16958
PDT000345107.1	PDS000042710.2	SAMN09637788	environmental/other	cd_8_group_18665	cd_4_group_18475	cd_2_group_16963
PDT000456997.1	PDS000042710.2	SAMN10848699	environmental/other	cd_8_group_18665	cd_4_group_18475	cd_2_group_16963
PDT000674307.1	PDS000042710.2	SAMEA5039458	NULL	cd_8_group_18665	cd_4_group_18475	cd_2_group_16963
PDT000345110.1	PDS000025925.4	SAMN09637815	environmental/other	cd_8_group_18666	cd_4_group_18476	cd_2_group_16964
PDT000349758.1	PDS000025925.4	SAMN09658749	environmental/other	cd_8_group_18666	cd_4_group_18476	cd_2_group_16964
PDT000349820.1	PDS000025925.4	SAMN09658805	environmental/other	cd_8_group_18666	cd_4_group_18476	cd_2_group_16964
PDT000463920.1	PDS000025925.4	SAMN10875706	environmental/other	cd_8_group_18666	cd_4_group_18476	cd_2_group_16964
PDT000479285.1	PDS000025925.4	SAMN11155194	environmental/other	cd_8_group_18666	cd_4_group_18476	cd_2_group_16964
PDT000772950.1	PDS000025925.4	SAMEA5556634	NULL	cd_8_group_18666	cd_4_group_18476	cd_2_group_16964
PDT000772988.1	PDS000025925.4	SAMEA5556547	NULL	cd_8_group_18666	cd_4_group_18476	cd_2_group_16964
PDT000471282.1	PDS000025916.2	SAMN11042153	environmental/other	cd_8_group_18667	cd_4_group_18477	-
PDT000345116.1	PDS000025916.2	SAMN09637806	environmental/other	cd_8_group_18667	cd_4_group_18477	cd_2_group_16966
PDT000347667.1	PDS000025916.2	SAMN09651930	environmental/other	cd_8_group_18667	cd_4_group_18477	cd_2_group_16966
PDT000350704.1	PDS000025916.2	SAMN09666772	environmental/other	cd_8_group_18667	cd_4_group_18477	cd_2_group_16966
PDT000345125.1	PDS000037185.166	SAMN09637781	environmental/other	cd_8_group_18668	cd_4_group_18479	cd_2_group_16968
PDT000458308.1	PDS000037185.166	SAMN10867408	environmental/other	cd_8_group_18668	cd_4_group_18479	cd_2_group_16968
PDT000345129.1	PDS000037185.166	SAMN09637772	environmental/other	cd_8_group_18669	cd_4_group_18480	cd_2_group_16969
PDT000347730.1	PDS000037185.166	SAMN09652028	environmental/other	cd_8_group_18669	cd_4_group_18480	cd_2_group_16969
PDT000457952.1	PDS000037185.166	SAMN10857358	environmental/other	cd_8_group_18669	cd_4_group_18480	cd_2_group_16969
PDT000038648.2	PDS000054718.378	SAMN03002039	environmental/other	cd_8_group_1867	cd_4_group_1807	cd_2_group_1635
PDT000038649.2	PDS000054718.378	SAMN03002040	environmental/other	cd_8_group_1867	cd_4_group_1807	cd_2_group_1635
PDT000345130.1	PDS000083192.1	SAMN09638038	clinical	cd_8_group_18670	cd_4_group_18481	cd_2_group_16970
PDT000983309.1	PDS000083192.1	SAMN18148247	clinical	cd_8_group_18670	cd_4_group_18481	cd_2_group_16970
PDT000345141.1	PDS000026880.93	SAMN09637789	clinical	cd_8_group_18671	cd_4_group_18483	-
PDT001940364.1	PDS000026880.93	SAMN37819511	clinical	cd_8_group_18671	cd_4_group_18483	-
PDT000345143.1	PDS000003487.3	SAMN09638088	environmental/other	cd_8_group_18672	cd_4_group_18485	cd_2_group_16971
PDT000349877.1	PDS000003487.3	SAMN09658864	environmental/other	cd_8_group_18672	cd_4_group_18485	cd_2_group_16971
PDT000345157.1	PDS000037185.166	SAMN09638068	environmental/other	cd_8_group_18673	cd_4_group_18486	cd_2_group_16972
PDT000485330.1	PDS000037185.166	SAMN11309995	environmental/other	cd_8_group_18673	cd_4_group_18486	cd_2_group_16972
PDT000470431.1	PDS000028525.54	SAMN11031141	clinical	cd_8_group_18674	-	-
PDT000458882.1	PDS000028525.54	SAMN10871175	environmental/other	cd_8_group_18674	cd_4_group_18487	-
PDT000345162.1	PDS000028525.54	SAMN09638083	environmental/other	cd_8_group_18674	cd_4_group_18487	cd_2_group_16973
PDT000345253.1	PDS000028525.54	SAMN09643836	environmental/other	cd_8_group_18674	cd_4_group_18487	cd_2_group_16973
PDT000351182.1	PDS000028525.54	SAMN09683751	environmental/other	cd_8_group_18674	cd_4_group_18487	cd_2_group_16973
PDT000345163.1	PDS000026047.1	SAMN09638069	environmental/other	cd_8_group_18675	cd_4_group_18488	cd_2_group_16974
PDT000345233.1	PDS000026047.1	SAMN09643751	environmental/other	cd_8_group_18675	cd_4_group_18488	cd_2_group_16974
PDT000345185.1	PDS000048549.2	SAMN09642015	environmental/other	cd_8_group_18676	cd_4_group_18489	cd_2_group_16975
PDT000843353.1	PDS000048549.2	SAMN16231276	environmental/other	cd_8_group_18676	cd_4_group_18489	cd_2_group_16975
PDT000345218.1	PDS000023852.6	SAMN09643703	environmental/other	cd_8_group_18677	cd_4_group_18490	cd_2_group_16976
PDT000345231.1	PDS000023852.6	SAMN09643735	environmental/other	cd_8_group_18677	cd_4_group_18490	cd_2_group_16976
PDT000349755.1	PDS000023852.6	SAMN09658732	environmental/other	cd_8_group_18677	cd_4_group_18490	cd_2_group_16976
PDT000479145.1	PDS000023852.6	SAMN11149544	environmental/other	cd_8_group_18677	cd_4_group_18490	cd_2_group_16976
PDT001120996.1	PDS000001391.77	SAMEA5395590	NULL	cd_8_group_18678	-	-
PDT000345241.1	PDS000001391.77	SAMN09643785	environmental/other	cd_8_group_18678	cd_4_group_18491	-
PDT000451834.1	PDS000001391.77	SAMEA103524418	clinical	cd_8_group_18678	cd_4_group_18491	-
PDT000345252.1	PDS000077444.64	SAMN09643794	environmental/other	cd_8_group_18679	cd_4_group_18492	cd_2_group_16979
PDT000674157.1	PDS000077444.64	SAMEA5039010	NULL	cd_8_group_18679	cd_4_group_18492	cd_2_group_16979
PDT000162670.2	PDS000027077.404	SAMN06048841	environmental/other	cd_8_group_1868	-	-
PDT000219376.2	PDS000027077.404	SAMN07138193	environmental/other	cd_8_group_1868	-	-
PDT000221157.2	PDS000027077.404	SAMN07280787	clinical	cd_8_group_1868	-	-
PDT000222807.2	PDS000027077.404	SAMN07304648	clinical	cd_8_group_1868	-	-
PDT000244230.2	PDS000027077.404	SAMN07689072	clinical	cd_8_group_1868	-	-
PDT000305279.2	PDS000027077.404	SAMN08916263	clinical	cd_8_group_1868	-	-
PDT000316396.1	PDS000027077.404	SAMN09223407	clinical	cd_8_group_1868	-	-
PDT000330319.1	PDS000027077.404	SAMN09430670	clinical	cd_8_group_1868	-	-
PDT000336104.1	PDS000027077.404	SAMN09479535	clinical	cd_8_group_1868	-	-
PDT000337851.1	PDS000027077.404	SAMN09501449	clinical	cd_8_group_1868	-	-
PDT000341210.1	PDS000027077.404	SAMN09564597	clinical	cd_8_group_1868	-	-
PDT000459284.1	PDS000027077.404	SAMN10874079	clinical	cd_8_group_1868	-	-
PDT000469065.1	PDS000027077.404	SAMN10996574	clinical	cd_8_group_1868	-	-
PDT000540301.1	PDS000027077.404	SAMN12238094	clinical	cd_8_group_1868	-	-
PDT000573140.1	PDS000027077.404	SAMN12627738	clinical	cd_8_group_1868	-	-
PDT000744400.1	PDS000027077.404	SAMN14999058	clinical	cd_8_group_1868	-	-
PDT000771907.1	PDS000027077.404	SAMN15376663	clinical	cd_8_group_1868	-	-
PDT000801933.1	PDS000027077.404	SAMN15728532	clinical	cd_8_group_1868	-	-
PDT000844743.1	PDS000027077.404	SAMN16258011	clinical	cd_8_group_1868	-	-
PDT000860403.1	PDS000027077.404	SAMN16427660	clinical	cd_8_group_1868	-	-
PDT000869313.1	PDS000027077.404	SAMN16563777	clinical	cd_8_group_1868	-	-
PDT000898364.1	PDS000027077.404	SAMN16917066	clinical	cd_8_group_1868	-	-
PDT000939829.1	PDS000027077.404	SAMN17505761	clinical	cd_8_group_1868	-	-
PDT000961519.1	PDS000027077.404	SAMN17914246	clinical	cd_8_group_1868	-	-
PDT000967108.1	PDS000027077.404	SAMN17974700	environmental/other	cd_8_group_1868	-	-
PDT000976687.1	PDS000027077.404	SAMN18059817	clinical	cd_8_group_1868	-	-
PDT001025884.1	PDS000027077.404	SAMN19161080	clinical	cd_8_group_1868	-	-
PDT001040424.1	PDS000027077.404	SAMN19006726	clinical	cd_8_group_1868	-	-
PDT001042830.1	PDS000027077.404	SAMN19272550	clinical	cd_8_group_1868	-	-
PDT001078688.1	PDS000027077.404	SAMN19920665	clinical	cd_8_group_1868	-	-
PDT001084424.1	PDS000027077.404	SAMN20109287	environmental/other	cd_8_group_1868	-	-
PDT001096835.1	PDS000027077.404	SAMN20410356	clinical	cd_8_group_1868	-	-
PDT001097295.1	PDS000027077.404	SAMN20432156	clinical	cd_8_group_1868	-	-
PDT001144804.1	PDS000027077.404	SAMN22043142	clinical	cd_8_group_1868	-	-
PDT001169362.1	PDS000027077.404	SAMN22895864	clinical	cd_8_group_1868	-	-
PDT001182382.1	PDS000027077.404	SAMN23384186	clinical	cd_8_group_1868	-	-
PDT001230197.1	PDS000027077.404	SAMN25242003	clinical	cd_8_group_1868	-	-
PDT001232490.1	PDS000027077.404	SAMN24114894	clinical	cd_8_group_1868	-	-
PDT001254033.1	PDS000027077.404	SAMN26234561	clinical	cd_8_group_1868	-	-
PDT001290031.1	PDS000027077.404	SAMN27620961	clinical	cd_8_group_1868	-	-
PDT001315572.1	PDS000027077.404	SAMN28681439	clinical	cd_8_group_1868	-	-
PDT001406018.1	PDS000027077.404	SAMN30600190	clinical	cd_8_group_1868	-	-
PDT001408054.1	PDS000027077.404	SAMN30635440	clinical	cd_8_group_1868	-	-
PDT001416782.1	PDS000027077.404	SAMN30852939	clinical	cd_8_group_1868	-	-
PDT001436096.1	PDS000027077.404	SAMN31062379	clinical	cd_8_group_1868	-	-
PDT001528822.1	PDS000027077.404	SAMN32262247	clinical	cd_8_group_1868	-	-
PDT001573393.1	PDS000027077.404	SAMN32679664	clinical	cd_8_group_1868	-	-
PDT001579967.1	PDS000027077.404	SAMN32771167	environmental/other	cd_8_group_1868	-	-
PDT001607445.1	PDS000027077.404	SAMN33141037	environmental/other	cd_8_group_1868	-	-
PDT001708502.1	PDS000027077.404	SAMN34409098	clinical	cd_8_group_1868	-	-
PDT001717310.1	PDS000027077.404	SAMN34535817	clinical	cd_8_group_1868	-	-
PDT001758219.1	PDS000027077.404	SAMN35360760	clinical	cd_8_group_1868	-	-
PDT001873550.1	PDS000027077.404	SAMN37284286	clinical	cd_8_group_1868	-	-
PDT001912368.1	PDS000027077.404	SAMN37658834	clinical	cd_8_group_1868	-	-
PDT001942505.1	PDS000027077.404	SAMN37859381	clinical	cd_8_group_1868	-	-
PDT001975414.1	PDS000027077.404	SAMN38182229	clinical	cd_8_group_1868	-	-
PDT000215506.2	PDS000027077.404	SAMN07184797	clinical	cd_8_group_1868	cd_4_group_10701	cd_2_group_9709
PDT000222778.2	PDS000027077.404	SAMN07301817	clinical	cd_8_group_1868	cd_4_group_10701	cd_2_group_9709
PDT000244410.2	PDS000027077.404	SAMN07687873	clinical	cd_8_group_1868	cd_4_group_12378	-
PDT000337781.1	PDS000027077.404	SAMN09501377	clinical	cd_8_group_1868	cd_4_group_12378	-
PDT000258098.2	PDS000027077.404	SAMN07823222	clinical	cd_8_group_1868	cd_4_group_12378	cd_2_group_11806
PDT000297409.3	PDS000027077.404	SAMN08774866	clinical	cd_8_group_1868	cd_4_group_12378	cd_2_group_11806
PDT000085972.2	PDS000027077.404	SAMN03988354	environmental/other	cd_8_group_1868	cd_4_group_1808	-
PDT000092378.2	PDS000027077.404	SAMN03795427	clinical	cd_8_group_1868	cd_4_group_1808	-
PDT000137073.2	PDS000027077.404	SAMN05301518	clinical	cd_8_group_1868	cd_4_group_1808	-
PDT000139311.2	PDS000027077.404	SAMN05271596	clinical	cd_8_group_1868	cd_4_group_1808	-
PDT000139369.2	PDS000027077.404	SAMN05389701	clinical	cd_8_group_1868	cd_4_group_1808	-
PDT000140711.2	PDS000027077.404	SAMN05432525	environmental/other	cd_8_group_1868	cd_4_group_1808	-
PDT000146248.2	PDS000027077.404	SAMN05560436	clinical	cd_8_group_1868	cd_4_group_1808	-
PDT000179102.2	PDS000027077.404	SAMN06220450	clinical	cd_8_group_1868	cd_4_group_1808	-
PDT000185528.2	PDS000027077.404	SAMN06110514	environmental/other	cd_8_group_1868	cd_4_group_1808	-
PDT000197971.2	PDS000027077.404	SAMN06629744	clinical	cd_8_group_1868	cd_4_group_1808	-
PDT000200552.2	PDS000027077.404	SAMN06678434	clinical	cd_8_group_1868	cd_4_group_1808	-
PDT000206542.2	PDS000027077.404	SAMN06882366	environmental/other	cd_8_group_1868	cd_4_group_1808	-
PDT000232991.2	PDS000027077.404	SAMN07501481	environmental/other	cd_8_group_1868	cd_4_group_1808	-
PDT000244139.2	PDS000027077.404	SAMN07666218	clinical	cd_8_group_1868	cd_4_group_1808	-
PDT000254186.2	PDS000027077.404	SAMN07788203	clinical	cd_8_group_1868	cd_4_group_1808	-
PDT000268271.2	PDS000027077.404	SAMN08115088	environmental/other	cd_8_group_1868	cd_4_group_1808	-
PDT000304713.2	PDS000027077.404	SAMN08851608	environmental/other	cd_8_group_1868	cd_4_group_1808	-
PDT000341752.1	PDS000027077.404	SAMN09604811	clinical	cd_8_group_1868	cd_4_group_1808	-
PDT000365354.1	PDS000027077.404	SAMN09862691	clinical	cd_8_group_1868	cd_4_group_1808	-
PDT000367902.1	PDS000027077.404	SAMN09928164	clinical	cd_8_group_1868	cd_4_group_1808	-
PDT000380010.1	PDS000027077.404	SAMN10080269	clinical	cd_8_group_1868	cd_4_group_1808	-
PDT000386025.1	PDS000027077.404	SAMN10139084	clinical	cd_8_group_1868	cd_4_group_1808	-
PDT000389548.1	PDS000027077.404	SAMN10222411	clinical	cd_8_group_1868	cd_4_group_1808	-
PDT000405436.1	PDS000027077.404	SAMN10397464	clinical	cd_8_group_1868	cd_4_group_1808	-
PDT000593706.1	PDS000027077.404	SAMN12840089	clinical	cd_8_group_1868	cd_4_group_1808	-
PDT000603651.1	PDS000027077.404	SAMN13002789	clinical	cd_8_group_1868	cd_4_group_1808	-
PDT000604175.1	PDS000027077.404	SAMN13011584	clinical	cd_8_group_1868	cd_4_group_1808	-
PDT000671725.1	PDS000027077.404	SAMN13934218	clinical	cd_8_group_1868	cd_4_group_1808	-
PDT000720833.1	PDS000027077.404	SAMN14558917	clinical	cd_8_group_1868	cd_4_group_1808	-
PDT000732002.1	PDS000027077.404	SAMN14842575	clinical	cd_8_group_1868	cd_4_group_1808	-
PDT000802996.1	PDS000027077.404	SAMN15738543	clinical	cd_8_group_1868	cd_4_group_1808	-
PDT000842420.1	PDS000027077.404	SAMN16241304	clinical	cd_8_group_1868	cd_4_group_1808	-
PDT000873485.1	PDS000027077.404	SAMN16605608	clinical	cd_8_group_1868	cd_4_group_1808	-
PDT000897794.1	PDS000027077.404	SAMN16911843	clinical	cd_8_group_1868	cd_4_group_1808	-
PDT000947669.1	PDS000027077.404	SAMN17727254	clinical	cd_8_group_1868	cd_4_group_1808	-
PDT001044402.1	PDS000027077.404	SAMN18044098	clinical	cd_8_group_1868	cd_4_group_1808	-
PDT001048186.1	PDS000027077.404	SAMN19349403	clinical	cd_8_group_1868	cd_4_group_1808	-
PDT001078965.1	PDS000027077.404	SAMN19950585	clinical	cd_8_group_1868	cd_4_group_1808	-
PDT001092624.1	PDS000027077.404	SAMN20305807	clinical	cd_8_group_1868	cd_4_group_1808	-
PDT001104847.1	PDS000027077.404	SAMN20601655	clinical	cd_8_group_1868	cd_4_group_1808	-
PDT001134858.1	PDS000027077.404	SAMN21537605	clinical	cd_8_group_1868	cd_4_group_1808	-
PDT001232395.1	PDS000027077.404	SAMN24115068	clinical	cd_8_group_1868	cd_4_group_1808	-
PDT001440387.1	PDS000027077.404	SAMN31136420	clinical	cd_8_group_1868	cd_4_group_1808	-
PDT000235225.2	PDS000027077.404	SAMN07525996	clinical	cd_8_group_1868	cd_4_group_1808	cd_2_group_10704
PDT000917070.1	PDS000027077.404	SAMN17104248	clinical	cd_8_group_1868	cd_4_group_1808	cd_2_group_10704
PDT000296730.2	PDS000027077.404	SAMN08773311	clinical	cd_8_group_1868	cd_4_group_1808	cd_2_group_13606
PDT000299917.2	PDS000027077.404	SAMN08799961	clinical	cd_8_group_1868	cd_4_group_1808	cd_2_group_13606
PDT000038660.3	PDS000027077.404	SAMN02887156	environmental/other	cd_8_group_1868	cd_4_group_1808	cd_2_group_1636
PDT000038661.3	PDS000027077.404	SAMN02887158	environmental/other	cd_8_group_1868	cd_4_group_1808	cd_2_group_1636
PDT000038662.3	PDS000027077.404	SAMN02887157	environmental/other	cd_8_group_1868	cd_4_group_1808	cd_2_group_1636
PDT000041061.2	PDS000027077.404	SAMN03098761	clinical	cd_8_group_1868	cd_4_group_1808	cd_2_group_1636
PDT000041062.2	PDS000027077.404	SAMN03098764	clinical	cd_8_group_1868	cd_4_group_1808	cd_2_group_1636
PDT000161146.2	PDS000027077.404	SAMN05596335	clinical	cd_8_group_1868	cd_4_group_1808	cd_2_group_1636
PDT000372434.1	PDS000027077.404	SAMN09981053	clinical	cd_8_group_1868	cd_4_group_1808	cd_2_group_1636
PDT000041060.2	PDS000027077.404	SAMN03098760	clinical	cd_8_group_1868	cd_4_group_1808	cd_2_group_1835
PDT000052970.2	PDS000027077.404	SAMN03465889	clinical	cd_8_group_1868	cd_4_group_1808	cd_2_group_1835
PDT000054019.2	PDS000027077.404	SAMN03468754	clinical	cd_8_group_1868	cd_4_group_1808	cd_2_group_1835
PDT000058935.2	PDS000027077.404	SAMN03479460	clinical	cd_8_group_1868	cd_4_group_1808	cd_2_group_1835
PDT000085976.2	PDS000027077.404	SAMN03988358	environmental/other	cd_8_group_1868	cd_4_group_1808	cd_2_group_1835
PDT000106225.2	PDS000027077.404	SAMN04481317	environmental/other	cd_8_group_1868	cd_4_group_1808	cd_2_group_1835
PDT000137922.3	PDS000027077.404	SAMN05331368	clinical	cd_8_group_1868	cd_4_group_1808	cd_2_group_1835
PDT000142662.2	PDS000027077.404	SAMN05290827	clinical	cd_8_group_1868	cd_4_group_1808	cd_2_group_1835
PDT000143162.2	PDS000027077.404	SAMN05468261	clinical	cd_8_group_1868	cd_4_group_1808	cd_2_group_1835
PDT000150283.2	PDS000027077.404	SAMN05825090	clinical	cd_8_group_1868	cd_4_group_1808	cd_2_group_1835
PDT000161242.2	PDS000027077.404	SAMN05596388	clinical	cd_8_group_1868	cd_4_group_1808	cd_2_group_1835
PDT000206813.2	PDS000027077.404	SAMN06842839	clinical	cd_8_group_1868	cd_4_group_1808	cd_2_group_1835
PDT000216592.2	PDS000027077.404	SAMN07189969	clinical	cd_8_group_1868	cd_4_group_1808	cd_2_group_1835
PDT000219461.2	PDS000027077.404	SAMN07217018	clinical	cd_8_group_1868	cd_4_group_1808	cd_2_group_1835
PDT000226463.2	PDS000027077.404	SAMN07409760	clinical	cd_8_group_1868	cd_4_group_1808	cd_2_group_1835
PDT000250329.2	PDS000027077.404	SAMN07767414	clinical	cd_8_group_1868	cd_4_group_1808	cd_2_group_1835
PDT000257048.2	PDS000027077.404	SAMN07792615	clinical	cd_8_group_1868	cd_4_group_1808	cd_2_group_1835
PDT000258159.2	PDS000027077.404	SAMN07817181	clinical	cd_8_group_1868	cd_4_group_1808	cd_2_group_1835
PDT000281633.2	PDS000027077.404	SAMN08389557	clinical	cd_8_group_1868	cd_4_group_1808	cd_2_group_1835
PDT000283786.2	PDS000027077.404	SAMN08428441	clinical	cd_8_group_1868	cd_4_group_1808	cd_2_group_1835
PDT000285718.2	PDS000027077.404	SAMN08498423	clinical	cd_8_group_1868	cd_4_group_1808	cd_2_group_1835
PDT000341707.1	PDS000027077.404	SAMN09604662	clinical	cd_8_group_1868	cd_4_group_1808	cd_2_group_1835
PDT000341746.1	PDS000027077.404	SAMN09604779	clinical	cd_8_group_1868	cd_4_group_1808	cd_2_group_1835
PDT000413619.1	PDS000027077.404	SAMN10517106	clinical	cd_8_group_1868	cd_4_group_1808	cd_2_group_1835
PDT000416876.1	PDS000027077.404	SAMN10587920	clinical	cd_8_group_1868	cd_4_group_1808	cd_2_group_1835
PDT000575887.1	PDS000027077.404	SAMN12657879	clinical	cd_8_group_1868	cd_4_group_1808	cd_2_group_1835
PDT000643084.1	PDS000027077.404	SAMN13526603	clinical	cd_8_group_1868	cd_4_group_1808	cd_2_group_1835
PDT000643093.1	PDS000027077.404	SAMN13526622	clinical	cd_8_group_1868	cd_4_group_1808	cd_2_group_1835
PDT000673036.1	PDS000027077.404	SAMN13952265	clinical	cd_8_group_1868	cd_4_group_1808	cd_2_group_1835
PDT000766710.1	PDS000027077.404	SAMN15239358	environmental/other	cd_8_group_1868	cd_4_group_1808	cd_2_group_1835
PDT000771442.1	PDS000027077.404	SAMN15368630	clinical	cd_8_group_1868	cd_4_group_1808	cd_2_group_1835
PDT000844776.1	PDS000027077.404	SAMN16248664	clinical	cd_8_group_1868	cd_4_group_1808	cd_2_group_1835
PDT000953904.1	PDS000027077.404	SAMN17833175	clinical	cd_8_group_1868	cd_4_group_1808	cd_2_group_1835
PDT001015765.1	PDS000027077.404	SAMN18820007	clinical	cd_8_group_1868	cd_4_group_1808	cd_2_group_1835
PDT001048340.1	PDS000027077.404	SAMN18044093	clinical	cd_8_group_1868	cd_4_group_1808	cd_2_group_1835
PDT001088826.1	PDS000027077.404	SAMN20189075	clinical	cd_8_group_1868	cd_4_group_1808	cd_2_group_1835
PDT001143003.1	PDS000027077.404	SAMN21900234	clinical	cd_8_group_1868	cd_4_group_1808	cd_2_group_1835
PDT001232394.1	PDS000027077.404	SAMN24115069	clinical	cd_8_group_1868	cd_4_group_1808	cd_2_group_1835
PDT001232431.1	PDS000027077.404	SAMN24114972	clinical	cd_8_group_1868	cd_4_group_1808	cd_2_group_1835
PDT001759304.1	PDS000027077.404	SAMN35366296	clinical	cd_8_group_1868	cd_4_group_1808	cd_2_group_1835
PDT000479690.2	PDS000027077.404	SAMN11160901	environmental/other	cd_8_group_1868	cd_4_group_1808	cd_2_group_21881
PDT000602246.1	PDS000027077.404	SAMN12987012	environmental/other	cd_8_group_1868	cd_4_group_1808	cd_2_group_21881
PDT000616624.1	PDS000027077.404	SAMN13087517	clinical	cd_8_group_1868	cd_4_group_1808	cd_2_group_25948
PDT000639078.1	PDS000027077.404	SAMN13447707	environmental/other	cd_8_group_1868	cd_4_group_1808	cd_2_group_25948
PDT000660810.1	PDS000027077.404	SAMN13840613	clinical	cd_8_group_1868	cd_4_group_1808	cd_2_group_27363
PDT000671420.1	PDS000027077.404	SAMN13929944	clinical	cd_8_group_1868	cd_4_group_1808	cd_2_group_27363
PDT000135645.2	PDS000027077.404	SAMN05272040	environmental/other	cd_8_group_1868	cd_4_group_1808	cd_2_group_6015
PDT000143195.2	PDS000027077.404	SAMN05468417	clinical	cd_8_group_1868	cd_4_group_1808	cd_2_group_6015
PDT000143200.2	PDS000027077.404	SAMN05468411	clinical	cd_8_group_1868	cd_4_group_1808	cd_2_group_6015
PDT000143201.2	PDS000027077.404	SAMN05468412	clinical	cd_8_group_1868	cd_4_group_1808	cd_2_group_6015
PDT000143393.2	PDS000027077.404	SAMN05468410	clinical	cd_8_group_1868	cd_4_group_1808	cd_2_group_6015
PDT000144615.2	PDS000027077.404	SAMN05514335	clinical	cd_8_group_1868	cd_4_group_1808	cd_2_group_6015
PDT000145096.2	PDS000027077.404	SAMN05574873	clinical	cd_8_group_1868	cd_4_group_1808	cd_2_group_6015
PDT000145098.2	PDS000027077.404	SAMN05574875	clinical	cd_8_group_1868	cd_4_group_1808	cd_2_group_6015
PDT000145099.2	PDS000027077.404	SAMN05574876	clinical	cd_8_group_1868	cd_4_group_1808	cd_2_group_6015
PDT000145101.2	PDS000027077.404	SAMN05574877	clinical	cd_8_group_1868	cd_4_group_1808	cd_2_group_6015
PDT000145118.2	PDS000027077.404	SAMN05579908	clinical	cd_8_group_1868	cd_4_group_1808	cd_2_group_6015
PDT000147887.2	PDS000027077.404	SAMN05715969	clinical	cd_8_group_1868	cd_4_group_1808	cd_2_group_6015
PDT000147888.2	PDS000027077.404	SAMN05715970	clinical	cd_8_group_1868	cd_4_group_1808	cd_2_group_6015
PDT000147991.2	PDS000027077.404	SAMN05715968	environmental/other	cd_8_group_1868	cd_4_group_1808	cd_2_group_6015
PDT000148852.2	PDS000027077.404	SAMN05751977	clinical	cd_8_group_1868	cd_4_group_1808	cd_2_group_6015
PDT000154096.2	PDS000027077.404	SAMN05924274	clinical	cd_8_group_1868	cd_4_group_1808	cd_2_group_6015
PDT000154097.2	PDS000027077.404	SAMN05924273	clinical	cd_8_group_1868	cd_4_group_1808	cd_2_group_6015
PDT000171917.2	PDS000027077.404	SAMN06121436	clinical	cd_8_group_1868	cd_4_group_1808	cd_2_group_6015
PDT000211163.2	PDS000027077.404	SAMN06926101	clinical	cd_8_group_1868	cd_4_group_1808	cd_2_group_6015
PDT000211358.2	PDS000027077.404	SAMN07138313	clinical	cd_8_group_1868	cd_4_group_1808	cd_2_group_6015
PDT000214952.2	PDS000027077.404	SAMN07147013	clinical	cd_8_group_1868	cd_4_group_1808	cd_2_group_6015
PDT000217158.2	PDS000027077.404	SAMN07190169	clinical	cd_8_group_1868	cd_4_group_1808	cd_2_group_6015
PDT000221332.2	PDS000027077.404	SAMN07255158	clinical	cd_8_group_1868	cd_4_group_1808	cd_2_group_6015
PDT000221788.2	PDS000027077.404	SAMN07269319	clinical	cd_8_group_1868	cd_4_group_1808	cd_2_group_6015
PDT000224924.2	PDS000027077.404	SAMN07327456	clinical	cd_8_group_1868	cd_4_group_1808	cd_2_group_6015
PDT000225348.2	PDS000027077.404	SAMN07340508	clinical	cd_8_group_1868	cd_4_group_1808	cd_2_group_6015
PDT000226729.2	PDS000027077.404	SAMN07359249	clinical	cd_8_group_1868	cd_4_group_1808	cd_2_group_6015
PDT000226846.2	PDS000027077.404	SAMN07358338	clinical	cd_8_group_1868	cd_4_group_1808	cd_2_group_6015
PDT000227112.2	PDS000027077.404	SAMN07376342	clinical	cd_8_group_1868	cd_4_group_1808	cd_2_group_6015
PDT000232948.2	PDS000027077.404	SAMN07461472	clinical	cd_8_group_1868	cd_4_group_1808	cd_2_group_6015
PDT000240167.2	PDS000027077.404	SAMN07604362	clinical	cd_8_group_1868	cd_4_group_1808	cd_2_group_6015
PDT000246487.2	PDS000027077.404	SAMN07709808	environmental/other	cd_8_group_1868	cd_4_group_1808	cd_2_group_6015
PDT000260465.2	PDS000027077.404	SAMN07947611	clinical	cd_8_group_1868	cd_4_group_1808	cd_2_group_6015
PDT000260478.2	PDS000027077.404	SAMN07947614	clinical	cd_8_group_1868	cd_4_group_1808	cd_2_group_6015
PDT000268075.2	PDS000027077.404	SAMN08114336	environmental/other	cd_8_group_1868	cd_4_group_1808	cd_2_group_6015
PDT000309034.2	PDS000027077.404	SAMN08981771	clinical	cd_8_group_1868	cd_4_group_1808	cd_2_group_6015
PDT000310320.2	PDS000027077.404	SAMN09000957	clinical	cd_8_group_1868	cd_4_group_1808	cd_2_group_6015
PDT000319495.1	PDS000027077.404	SAMN09260898	clinical	cd_8_group_1868	cd_4_group_1808	cd_2_group_6015
PDT000332501.1	PDS000027077.404	SAMN09455557	clinical	cd_8_group_1868	cd_4_group_1808	cd_2_group_6015
PDT000334241.1	PDS000027077.404	SAMN09474329	clinical	cd_8_group_1868	cd_4_group_1808	cd_2_group_6015
PDT000353879.1	PDS000027077.404	SAMN09722705	clinical	cd_8_group_1868	cd_4_group_1808	cd_2_group_6015
PDT000372409.1	PDS000027077.404	SAMN09981038	clinical	cd_8_group_1868	cd_4_group_1808	cd_2_group_6015
PDT000385377.1	PDS000027077.404	SAMN10134424	clinical	cd_8_group_1868	cd_4_group_1808	cd_2_group_6015
PDT000386034.1	PDS000027077.404	SAMN10139060	clinical	cd_8_group_1868	cd_4_group_1808	cd_2_group_6015
PDT000387488.1	PDS000027077.404	SAMN10165080	environmental/other	cd_8_group_1868	cd_4_group_1808	cd_2_group_6015
PDT000400416.1	PDS000027077.404	SAMN10359396	clinical	cd_8_group_1868	cd_4_group_1808	cd_2_group_6015
PDT000580015.1	PDS000027077.404	SAMN12691162	clinical	cd_8_group_1868	cd_4_group_1808	cd_2_group_6015
PDT000587943.1	PDS000027077.404	SAMN12775533	clinical	cd_8_group_1868	cd_4_group_1808	cd_2_group_6015
PDT000588342.1	PDS000027077.404	SAMN12780970	clinical	cd_8_group_1868	cd_4_group_1808	cd_2_group_6015
PDT000592532.1	PDS000027077.404	SAMN12830328	clinical	cd_8_group_1868	cd_4_group_1808	cd_2_group_6015
PDT000599615.1	PDS000027077.404	SAMN12906236	clinical	cd_8_group_1868	cd_4_group_1808	cd_2_group_6015
PDT000602380.1	PDS000027077.404	SAMN12993191	clinical	cd_8_group_1868	cd_4_group_1808	cd_2_group_6015
PDT000602970.1	PDS000027077.404	SAMN12995564	clinical	cd_8_group_1868	cd_4_group_1808	cd_2_group_6015
PDT000603595.1	PDS000027077.404	SAMN13000951	clinical	cd_8_group_1868	cd_4_group_1808	cd_2_group_6015
PDT000603716.1	PDS000027077.404	SAMN13003135	clinical	cd_8_group_1868	cd_4_group_1808	cd_2_group_6015
PDT000604507.1	PDS000027077.404	SAMN13013037	clinical	cd_8_group_1868	cd_4_group_1808	cd_2_group_6015
PDT000604594.1	PDS000027077.404	SAMN13014069	clinical	cd_8_group_1868	cd_4_group_1808	cd_2_group_6015
PDT000605071.1	PDS000027077.404	SAMN13021830	clinical	cd_8_group_1868	cd_4_group_1808	cd_2_group_6015
PDT000610964.1	PDS000027077.404	SAMN13056559	clinical	cd_8_group_1868	cd_4_group_1808	cd_2_group_6015
PDT000611413.1	PDS000027077.404	SAMN13056795	clinical	cd_8_group_1868	cd_4_group_1808	cd_2_group_6015
PDT000616897.1	PDS000027077.404	SAMN13092642	clinical	cd_8_group_1868	cd_4_group_1808	cd_2_group_6015
PDT000623919.1	PDS000027077.404	SAMN13192282	clinical	cd_8_group_1868	cd_4_group_1808	cd_2_group_6015
PDT000623926.1	PDS000027077.404	SAMN13192321	clinical	cd_8_group_1868	cd_4_group_1808	cd_2_group_6015
PDT000630487.1	PDS000027077.404	SAMN13326193	clinical	cd_8_group_1868	cd_4_group_1808	cd_2_group_6015
PDT000640831.1	PDS000027077.404	SAMN13503321	clinical	cd_8_group_1868	cd_4_group_1808	cd_2_group_6015
PDT000642368.1	PDS000027077.404	SAMN13526714	clinical	cd_8_group_1868	cd_4_group_1808	cd_2_group_6015
PDT000650819.1	PDS000027077.404	SAMN13688110	clinical	cd_8_group_1868	cd_4_group_1808	cd_2_group_6015
PDT000664475.1	PDS000027077.404	SAMN13876550	clinical	cd_8_group_1868	cd_4_group_1808	cd_2_group_6015
PDT000682228.1	PDS000027077.404	SAMN14080100	clinical	cd_8_group_1868	cd_4_group_1808	cd_2_group_6015
PDT000706112.1	PDS000027077.404	SAMN14306721	clinical	cd_8_group_1868	cd_4_group_1808	cd_2_group_6015
PDT000721748.1	PDS000027077.404	SAMN14589001	clinical	cd_8_group_1868	cd_4_group_1808	cd_2_group_6015
PDT000722721.1	PDS000027077.404	SAMN14605596	clinical	cd_8_group_1868	cd_4_group_1808	cd_2_group_6015
PDT000722772.1	PDS000027077.404	SAMN14606489	clinical	cd_8_group_1868	cd_4_group_1808	cd_2_group_6015
PDT000724151.1	PDS000027077.404	SAMN14609405	clinical	cd_8_group_1868	cd_4_group_1808	cd_2_group_6015
PDT000733728.1	PDS000027077.404	SAMN14860111	clinical	cd_8_group_1868	cd_4_group_1808	cd_2_group_6015
PDT000734084.1	PDS000027077.404	SAMN14885042	clinical	cd_8_group_1868	cd_4_group_1808	cd_2_group_6015
PDT000739732.1	PDS000027077.404	SAMN14967427	clinical	cd_8_group_1868	cd_4_group_1808	cd_2_group_6015
PDT000747508.1	PDS000027077.404	SAMN15015838	clinical	cd_8_group_1868	cd_4_group_1808	cd_2_group_6015
PDT000747556.1	PDS000027077.404	SAMN15016497	clinical	cd_8_group_1868	cd_4_group_1808	cd_2_group_6015
PDT000753891.1	PDS000027077.404	SAMN15075887	clinical	cd_8_group_1868	cd_4_group_1808	cd_2_group_6015
PDT000760038.1	PDS000027077.404	SAMN15101291	clinical	cd_8_group_1868	cd_4_group_1808	cd_2_group_6015
PDT000760364.1	PDS000027077.404	SAMN15143835	clinical	cd_8_group_1868	cd_4_group_1808	cd_2_group_6015
PDT000769290.1	PDS000027077.404	SAMN15326152	environmental/other	cd_8_group_1868	cd_4_group_1808	cd_2_group_6015
PDT000783527.1	PDS000027077.404	SAMN15456871	clinical	cd_8_group_1868	cd_4_group_1808	cd_2_group_6015
PDT000787124.1	PDS000027077.404	SAMN15517184	clinical	cd_8_group_1868	cd_4_group_1808	cd_2_group_6015
PDT000798182.1	PDS000027077.404	SAMN15663089	clinical	cd_8_group_1868	cd_4_group_1808	cd_2_group_6015
PDT000800232.1	PDS000027077.404	SAMN15690564	clinical	cd_8_group_1868	cd_4_group_1808	cd_2_group_6015
PDT000802980.1	PDS000027077.404	SAMN15738511	clinical	cd_8_group_1868	cd_4_group_1808	cd_2_group_6015
PDT000829114.1	PDS000027077.404	SAMN16052864	clinical	cd_8_group_1868	cd_4_group_1808	cd_2_group_6015
PDT000839087.1	PDS000027077.404	SAMN16212757	clinical	cd_8_group_1868	cd_4_group_1808	cd_2_group_6015
PDT000841410.1	PDS000027077.404	SAMN16231714	clinical	cd_8_group_1868	cd_4_group_1808	cd_2_group_6015
PDT000861855.1	PDS000027077.404	SAMN16429052	environmental/other	cd_8_group_1868	cd_4_group_1808	cd_2_group_6015
PDT000879808.1	PDS000027077.404	SAMN16662061	environmental/other	cd_8_group_1868	cd_4_group_1808	cd_2_group_6015
PDT000884003.1	PDS000027077.404	SAMN16709927	clinical	cd_8_group_1868	cd_4_group_1808	cd_2_group_6015
PDT000897526.1	PDS000027077.404	SAMN16876370	clinical	cd_8_group_1868	cd_4_group_1808	cd_2_group_6015
PDT000922447.1	PDS000027077.404	SAMN17144997	clinical	cd_8_group_1868	cd_4_group_1808	cd_2_group_6015
PDT000968121.1	PDS000027077.404	SAMN17983557	clinical	cd_8_group_1868	cd_4_group_1808	cd_2_group_6015
PDT001140348.1	PDS000027077.404	SAMN21850530	clinical	cd_8_group_1868	cd_4_group_1808	cd_2_group_6015
PDT001232538.1	PDS000027077.404	SAMN24114997	clinical	cd_8_group_1868	cd_4_group_1808	cd_2_group_6015
PDT001242691.1	PDS000027077.404	SAMN25755262	clinical	cd_8_group_1868	cd_4_group_1808	cd_2_group_6015
PDT000151898.2	PDS000027077.404	SAMN05851362	clinical	cd_8_group_1868	cd_4_group_1808	cd_2_group_6621
PDT000152354.2	PDS000027077.404	SAMN05879154	clinical	cd_8_group_1868	cd_4_group_1808	cd_2_group_6621
PDT000163412.2	PDS000027077.404	SAMN06067952	clinical	cd_8_group_1868	cd_4_group_1808	cd_2_group_6621
PDT000207156.2	PDS000027077.404	SAMN06855403	clinical	cd_8_group_1868	cd_4_group_1808	cd_2_group_9174
PDT000300335.2	PDS000027077.404	SAMN08804440	clinical	cd_8_group_1868	cd_4_group_1808	cd_2_group_9174
PDT000360613.1	PDS000027077.404	SAMN09787968	clinical	cd_8_group_1868	cd_4_group_1808	cd_2_group_9174
PDT000363974.1	PDS000027077.404	SAMN09843792	clinical	cd_8_group_1868	cd_4_group_1808	cd_2_group_9174
PDT000368502.1	PDS000027077.404	SAMN09937735	clinical	cd_8_group_1868	cd_4_group_1808	cd_2_group_9174
PDT000399019.1	PDS000027077.404	SAMN10345860	clinical	cd_8_group_1868	cd_4_group_1808	cd_2_group_9174
PDT000985337.1	PDS000027077.404	SAMN18148680	clinical	cd_8_group_1868	cd_4_group_1808	cd_2_group_9174
PDT001279900.1	PDS000027077.404	SAMN26850918	clinical	cd_8_group_1868	cd_4_group_1808	cd_2_group_9174
PDT000526064.1	PDS000027077.404	SAMN12107473	clinical	cd_8_group_1868	cd_4_group_24159	-
PDT000555888.1	PDS000027077.404	SAMN12499299	clinical	cd_8_group_1868	cd_4_group_24159	-
PDT000722728.1	PDS000027077.404	SAMN14605602	clinical	cd_8_group_1868	cd_4_group_24159	-
PDT000727306.1	PDS000027077.404	SAMN14738334	clinical	cd_8_group_1868	cd_4_group_24159	-
PDT000807733.1	PDS000027077.404	SAMN15801518	clinical	cd_8_group_1868	cd_4_group_24159	-
PDT000814591.1	PDS000027077.404	SAMN15846261	clinical	cd_8_group_1868	cd_4_group_24159	-
PDT000841619.1	PDS000027077.404	SAMN16234439	clinical	cd_8_group_1868	cd_4_group_24159	-
PDT000848997.1	PDS000027077.404	SAMN16282723	clinical	cd_8_group_1868	cd_4_group_24159	-
PDT000855745.1	PDS000027077.404	SAMN16377171	clinical	cd_8_group_1868	cd_4_group_24159	-
PDT000863087.1	PDS000027077.404	SAMN16451782	clinical	cd_8_group_1868	cd_4_group_24159	-
PDT000864295.1	PDS000027077.404	SAMN16512405	clinical	cd_8_group_1868	cd_4_group_24159	-
PDT000869209.1	PDS000027077.404	SAMN16563376	clinical	cd_8_group_1868	cd_4_group_24159	-
PDT000869798.1	PDS000027077.404	SAMN16567307	clinical	cd_8_group_1868	cd_4_group_24159	-
PDT000897785.1	PDS000027077.404	SAMN16911852	clinical	cd_8_group_1868	cd_4_group_24159	-
PDT000897838.1	PDS000027077.404	SAMN16912249	clinical	cd_8_group_1868	cd_4_group_24159	-
PDT000905404.1	PDS000027077.404	SAMN17015543	clinical	cd_8_group_1868	cd_4_group_24159	-
PDT000920976.1	PDS000027077.404	SAMN17131649	clinical	cd_8_group_1868	cd_4_group_24159	-
PDT000931080.1	PDS000027077.404	SAMN17284697	clinical	cd_8_group_1868	cd_4_group_24159	-
PDT000938441.1	PDS000027077.404	SAMN17384995	clinical	cd_8_group_1868	cd_4_group_24159	-
PDT001041761.1	PDS000027077.404	SAMN19241969	clinical	cd_8_group_1868	cd_4_group_24159	-
PDT001080845.1	PDS000027077.404	SAMN20010206	clinical	cd_8_group_1868	cd_4_group_24159	-
PDT001113831.1	PDS000027077.404	SAMN20891002	clinical	cd_8_group_1868	cd_4_group_24159	-
PDT001141039.1	PDS000027077.404	SAMN21855780	clinical	cd_8_group_1868	cd_4_group_24159	-
PDT001188283.1	PDS000027077.404	SAMN23565634	clinical	cd_8_group_1868	cd_4_group_24159	-
PDT001298083.1	PDS000027077.404	SAMN28037401	clinical	cd_8_group_1868	cd_4_group_24159	-
PDT001311217.1	PDS000027077.404	SAMN28550100	clinical	cd_8_group_1868	cd_4_group_24159	-
PDT001322451.1	PDS000027077.404	SAMN28856903	clinical	cd_8_group_1868	cd_4_group_24159	-
PDT001326765.1	PDS000027077.404	SAMN28967531	clinical	cd_8_group_1868	cd_4_group_24159	-
PDT001364968.1	PDS000027077.404	SAMN29844257	environmental/other	cd_8_group_1868	cd_4_group_24159	-
PDT001425439.1	PDS000027077.404	SAMN30928246	clinical	cd_8_group_1868	cd_4_group_24159	-
PDT001434639.1	PDS000027077.404	SAMN31026550	clinical	cd_8_group_1868	cd_4_group_24159	-
PDT001438427.1	PDS000027077.404	SAMN31107790	clinical	cd_8_group_1868	cd_4_group_24159	-
PDT001466183.1	PDS000027077.404	SAMN31444082	clinical	cd_8_group_1868	cd_4_group_24159	-
PDT001474706.1	PDS000027077.404	SAMN31577265	clinical	cd_8_group_1868	cd_4_group_24159	-
PDT001586238.1	PDS000027077.404	SAMN32875132	environmental/other	cd_8_group_1868	cd_4_group_24159	-
PDT001726620.1	PDS000027077.404	SAMN34999267	clinical	cd_8_group_1868	cd_4_group_24159	-
PDT001728674.1	PDS000027077.404	SAMN35021044	clinical	cd_8_group_1868	cd_4_group_24159	-
PDT001729198.1	PDS000027077.404	SAMN35042140	clinical	cd_8_group_1868	cd_4_group_24159	-
PDT001756213.1	PDS000027077.404	SAMN35345170	clinical	cd_8_group_1868	cd_4_group_24159	-
PDT001766862.1	PDS000027077.404	SAMN35558285	clinical	cd_8_group_1868	cd_4_group_24159	-
PDT001776547.1	PDS000027077.404	SAMN35713494	clinical	cd_8_group_1868	cd_4_group_24159	-
PDT001777746.1	PDS000027077.404	SAMN35716117	clinical	cd_8_group_1868	cd_4_group_24159	-
PDT001788173.1	PDS000027077.404	SAMN35881290	clinical	cd_8_group_1868	cd_4_group_24159	-
PDT001792292.1	PDS000027077.404	SAMN36027502	clinical	cd_8_group_1868	cd_4_group_24159	-
PDT001793513.1	PDS000027077.404	SAMN36071168	clinical	cd_8_group_1868	cd_4_group_24159	-
PDT001823894.1	PDS000027077.404	SAMN36673789	clinical	cd_8_group_1868	cd_4_group_24159	-
PDT001824300.1	PDS000027077.404	SAMN36678049	clinical	cd_8_group_1868	cd_4_group_24159	-
PDT001847872.1	PDS000027077.404	SAMN36935008	clinical	cd_8_group_1868	cd_4_group_24159	-
PDT001848621.1	PDS000027077.404	SAMN36947136	clinical	cd_8_group_1868	cd_4_group_24159	-
PDT001963220.1	PDS000027077.404	SAMN38049402	clinical	cd_8_group_1868	cd_4_group_24159	-
PDT001966412.1	PDS000027077.404	SAMN38082667	clinical	cd_8_group_1868	cd_4_group_24159	-
PDT001972073.1	PDS000027077.404	SAMN38117439	clinical	cd_8_group_1868	cd_4_group_24159	-
PDT002011913.1	PDS000027077.404	SAMN38518309	clinical	cd_8_group_1868	cd_4_group_24159	-
PDT000499019.1	PDS000027077.404	SAMN11585594	clinical	cd_8_group_1868	cd_4_group_24159	cd_2_group_22441
PDT000520084.1	PDS000027077.404	SAMN11969749	clinical	cd_8_group_1868	cd_4_group_24159	cd_2_group_22441
PDT000521228.1	PDS000027077.404	SAMN12034946	clinical	cd_8_group_1868	cd_4_group_24159	cd_2_group_22441
PDT000547021.1	PDS000027077.404	SAMN12333857	clinical	cd_8_group_1868	cd_4_group_24159	cd_2_group_22441
PDT000617249.1	PDS000027077.404	SAMN13107887	clinical	cd_8_group_1868	cd_4_group_24159	cd_2_group_22441
PDT000730783.1	PDS000027077.404	SAMN14835625	clinical	cd_8_group_1868	cd_4_group_24159	cd_2_group_22441
PDT000763034.1	PDS000027077.404	SAMN15214615	clinical	cd_8_group_1868	cd_4_group_24159	cd_2_group_22441
PDT000774376.1	PDS000027077.404	SAMN15407383	clinical	cd_8_group_1868	cd_4_group_24159	cd_2_group_22441
PDT000774379.1	PDS000027077.404	SAMN15407395	clinical	cd_8_group_1868	cd_4_group_24159	cd_2_group_22441
PDT000774446.1	PDS000027077.404	SAMN15408213	clinical	cd_8_group_1868	cd_4_group_24159	cd_2_group_22441
PDT000783616.1	PDS000027077.404	SAMN15458325	clinical	cd_8_group_1868	cd_4_group_24159	cd_2_group_22441
PDT000794562.1	PDS000027077.404	SAMN15599757	clinical	cd_8_group_1868	cd_4_group_24159	cd_2_group_22441
PDT000796079.1	PDS000027077.404	SAMN15639444	clinical	cd_8_group_1868	cd_4_group_24159	cd_2_group_22441
PDT000799622.1	PDS000027077.404	SAMN15677899	clinical	cd_8_group_1868	cd_4_group_24159	cd_2_group_22441
PDT000801804.1	PDS000027077.404	SAMN15722932	clinical	cd_8_group_1868	cd_4_group_24159	cd_2_group_22441
PDT000806099.1	PDS000027077.404	SAMN15773524	clinical	cd_8_group_1868	cd_4_group_24159	cd_2_group_22441
PDT000806823.1	PDS000027077.404	SAMN15776793	clinical	cd_8_group_1868	cd_4_group_24159	cd_2_group_22441
PDT000814326.1	PDS000027077.404	SAMN15832909	clinical	cd_8_group_1868	cd_4_group_24159	cd_2_group_22441
PDT000814679.1	PDS000027077.404	SAMN15848296	clinical	cd_8_group_1868	cd_4_group_24159	cd_2_group_22441
PDT000814766.1	PDS000027077.404	SAMN15849496	clinical	cd_8_group_1868	cd_4_group_24159	cd_2_group_22441
PDT000819809.1	PDS000027077.404	SAMN15892518	clinical	cd_8_group_1868	cd_4_group_24159	cd_2_group_22441
PDT000822188.1	PDS000027077.404	SAMN15924847	clinical	cd_8_group_1868	cd_4_group_24159	cd_2_group_22441
PDT000826736.1	PDS000027077.404	SAMN15946913	clinical	cd_8_group_1868	cd_4_group_24159	cd_2_group_22441
PDT000826916.1	PDS000027077.404	SAMN15949565	clinical	cd_8_group_1868	cd_4_group_24159	cd_2_group_22441
PDT000827573.1	PDS000027077.404	SAMN15960568	clinical	cd_8_group_1868	cd_4_group_24159	cd_2_group_22441
PDT000828269.1	PDS000027077.404	SAMN15967842	clinical	cd_8_group_1868	cd_4_group_24159	cd_2_group_22441
PDT000830489.1	PDS000027077.404	SAMN16071033	clinical	cd_8_group_1868	cd_4_group_24159	cd_2_group_22441
PDT000835786.1	PDS000027077.404	SAMN16124720	clinical	cd_8_group_1868	cd_4_group_24159	cd_2_group_22441
PDT000836527.1	PDS000027077.404	SAMN16134251	clinical	cd_8_group_1868	cd_4_group_24159	cd_2_group_22441
PDT000838709.1	PDS000027077.404	SAMN16202723	clinical	cd_8_group_1868	cd_4_group_24159	cd_2_group_22441
PDT000838715.1	PDS000027077.404	SAMN16202737	clinical	cd_8_group_1868	cd_4_group_24159	cd_2_group_22441
PDT000838992.1	PDS000027077.404	SAMN16207133	clinical	cd_8_group_1868	cd_4_group_24159	cd_2_group_22441
PDT000841366.1	PDS000027077.404	SAMN16231634	clinical	cd_8_group_1868	cd_4_group_24159	cd_2_group_22441
PDT000843232.1	PDS000027077.404	SAMN16245755	clinical	cd_8_group_1868	cd_4_group_24159	cd_2_group_22441
PDT000844784.1	PDS000027077.404	SAMN16258053	clinical	cd_8_group_1868	cd_4_group_24159	cd_2_group_22441
PDT000848888.1	PDS000027077.404	SAMN16281402	clinical	cd_8_group_1868	cd_4_group_24159	cd_2_group_22441
PDT000850400.1	PDS000027077.404	SAMN16293876	clinical	cd_8_group_1868	cd_4_group_24159	cd_2_group_22441
PDT000851099.1	PDS000027077.404	SAMN16319673	clinical	cd_8_group_1868	cd_4_group_24159	cd_2_group_22441
PDT000853525.1	PDS000027077.404	SAMN16354292	clinical	cd_8_group_1868	cd_4_group_24159	cd_2_group_22441
PDT000855738.1	PDS000027077.404	SAMN16377175	clinical	cd_8_group_1868	cd_4_group_24159	cd_2_group_22441
PDT000855770.1	PDS000027077.404	SAMN16377310	clinical	cd_8_group_1868	cd_4_group_24159	cd_2_group_22441
PDT000856635.1	PDS000027077.404	SAMN16387450	clinical	cd_8_group_1868	cd_4_group_24159	cd_2_group_22441
PDT000857729.1	PDS000027077.404	SAMN16398734	clinical	cd_8_group_1868	cd_4_group_24159	cd_2_group_22441
PDT000860601.1	PDS000027077.404	SAMN16429773	clinical	cd_8_group_1868	cd_4_group_24159	cd_2_group_22441
PDT000861807.1	PDS000027077.404	SAMN16439383	clinical	cd_8_group_1868	cd_4_group_24159	cd_2_group_22441
PDT000862121.1	PDS000027077.404	SAMN16475803	clinical	cd_8_group_1868	cd_4_group_24159	cd_2_group_22441
PDT000862310.1	PDS000027077.404	SAMN16475687	clinical	cd_8_group_1868	cd_4_group_24159	cd_2_group_22441
PDT000864298.1	PDS000027077.404	SAMN16512455	clinical	cd_8_group_1868	cd_4_group_24159	cd_2_group_22441
PDT000865510.1	PDS000027077.404	SAMN16530340	clinical	cd_8_group_1868	cd_4_group_24159	cd_2_group_22441
PDT000869335.1	PDS000027077.404	SAMN16563791	environmental/other	cd_8_group_1868	cd_4_group_24159	cd_2_group_22441
PDT000869345.1	PDS000027077.404	SAMN16563794	environmental/other	cd_8_group_1868	cd_4_group_24159	cd_2_group_22441
PDT000869349.1	PDS000027077.404	SAMN16563798	environmental/other	cd_8_group_1868	cd_4_group_24159	cd_2_group_22441
PDT000869386.1	PDS000027077.404	SAMN16563847	environmental/other	cd_8_group_1868	cd_4_group_24159	cd_2_group_22441
PDT000869756.1	PDS000027077.404	SAMN16564970	environmental/other	cd_8_group_1868	cd_4_group_24159	cd_2_group_22441
PDT000871758.1	PDS000027077.404	SAMN16589038	clinical	cd_8_group_1868	cd_4_group_24159	cd_2_group_22441
PDT000873453.1	PDS000027077.404	SAMN16605443	clinical	cd_8_group_1868	cd_4_group_24159	cd_2_group_22441
PDT000878840.1	PDS000027077.404	SAMN16666760	clinical	cd_8_group_1868	cd_4_group_24159	cd_2_group_22441
PDT000881565.1	PDS000027077.404	SAMN16688219	clinical	cd_8_group_1868	cd_4_group_24159	cd_2_group_22441
PDT000881570.1	PDS000027077.404	SAMN16688205	clinical	cd_8_group_1868	cd_4_group_24159	cd_2_group_22441
PDT000897376.1	PDS000027077.404	SAMN16873182	clinical	cd_8_group_1868	cd_4_group_24159	cd_2_group_22441
PDT000913256.1	PDS000027077.404	SAMN17065112	clinical	cd_8_group_1868	cd_4_group_24159	cd_2_group_22441
PDT000917596.1	PDS000027077.404	SAMN17079570	clinical	cd_8_group_1868	cd_4_group_24159	cd_2_group_22441
PDT000918505.1	PDS000027077.404	SAMN17105872	clinical	cd_8_group_1868	cd_4_group_24159	cd_2_group_22441
PDT000919332.1	PDS000027077.404	SAMN17119840	clinical	cd_8_group_1868	cd_4_group_24159	cd_2_group_22441
PDT001005629.1	PDS000027077.404	SAMN18741948	clinical	cd_8_group_1868	cd_4_group_24159	cd_2_group_22441
PDT001009737.1	PDS000027077.404	SAMN18813811	clinical	cd_8_group_1868	cd_4_group_24159	cd_2_group_22441
PDT001023570.1	PDS000027077.404	SAMN19101974	clinical	cd_8_group_1868	cd_4_group_24159	cd_2_group_22441
PDT001023589.1	PDS000027077.404	SAMN19102645	clinical	cd_8_group_1868	cd_4_group_24159	cd_2_group_22441
PDT001029066.1	PDS000027077.404	SAMN19195101	clinical	cd_8_group_1868	cd_4_group_24159	cd_2_group_22441
PDT001040542.1	PDS000027077.404	SAMN19236129	clinical	cd_8_group_1868	cd_4_group_24159	cd_2_group_22441
PDT001045874.1	PDS000027077.404	SAMN19317181	clinical	cd_8_group_1868	cd_4_group_24159	cd_2_group_22441
PDT001048480.1	PDS000027077.404	SAMN19354507	clinical	cd_8_group_1868	cd_4_group_24159	cd_2_group_22441
PDT001057702.1	PDS000027077.404	SAMN19513709	clinical	cd_8_group_1868	cd_4_group_24159	cd_2_group_22441
PDT001058534.1	PDS000027077.404	SAMN19515098	clinical	cd_8_group_1868	cd_4_group_24159	cd_2_group_22441
PDT001058979.1	PDS000027077.404	SAMN19573570	clinical	cd_8_group_1868	cd_4_group_24159	cd_2_group_22441
PDT001078090.1	PDS000027077.404	SAMN19896349	clinical	cd_8_group_1868	cd_4_group_24159	cd_2_group_22441
PDT001079002.1	PDS000027077.404	SAMN19945139	clinical	cd_8_group_1868	cd_4_group_24159	cd_2_group_22441
PDT001079179.1	PDS000027077.404	SAMN19945763	clinical	cd_8_group_1868	cd_4_group_24159	cd_2_group_22441
PDT001079232.1	PDS000027077.404	SAMN19924394	clinical	cd_8_group_1868	cd_4_group_24159	cd_2_group_22441
PDT001079952.1	PDS000027077.404	SAMN19955268	clinical	cd_8_group_1868	cd_4_group_24159	cd_2_group_22441
PDT001080758.1	PDS000027077.404	SAMN20006999	clinical	cd_8_group_1868	cd_4_group_24159	cd_2_group_22441
PDT001088828.1	PDS000027077.404	SAMN20189076	clinical	cd_8_group_1868	cd_4_group_24159	cd_2_group_22441
PDT001096186.1	PDS000027077.404	SAMN20396452	clinical	cd_8_group_1868	cd_4_group_24159	cd_2_group_22441
PDT001097257.1	PDS000027077.404	SAMN20432068	clinical	cd_8_group_1868	cd_4_group_24159	cd_2_group_22441
PDT001098805.1	PDS000027077.404	SAMN20462480	clinical	cd_8_group_1868	cd_4_group_24159	cd_2_group_22441
PDT001103662.1	PDS000027077.404	SAMN20602912	clinical	cd_8_group_1868	cd_4_group_24159	cd_2_group_22441
PDT001103678.1	PDS000027077.404	SAMN20602992	clinical	cd_8_group_1868	cd_4_group_24159	cd_2_group_22441
PDT001110071.1	PDS000027077.404	SAMN20824707	clinical	cd_8_group_1868	cd_4_group_24159	cd_2_group_22441
PDT001113545.1	PDS000027077.404	SAMN20882119	clinical	cd_8_group_1868	cd_4_group_24159	cd_2_group_22441
PDT001117265.1	PDS000027077.404	SAMN20995961	clinical	cd_8_group_1868	cd_4_group_24159	cd_2_group_22441
PDT001134295.1	PDS000027077.404	SAMN21526696	clinical	cd_8_group_1868	cd_4_group_24159	cd_2_group_22441
PDT001157195.5	PDS000027077.404	SAMN22405310	clinical	cd_8_group_1868	cd_4_group_24159	cd_2_group_22441
PDT001169110.1	PDS000027077.404	SAMN22889812	clinical	cd_8_group_1868	cd_4_group_24159	cd_2_group_22441
PDT001172698.1	PDS000027077.404	SAMN23011453	clinical	cd_8_group_1868	cd_4_group_24159	cd_2_group_22441
PDT001264915.1	PDS000027077.404	SAMN26565275	clinical	cd_8_group_1868	cd_4_group_24159	cd_2_group_22441
PDT001271954.1	PDS000027077.404	SAMN26852752	clinical	cd_8_group_1868	cd_4_group_24159	cd_2_group_22441
PDT001279307.1	PDS000027077.404	SAMN27288733	clinical	cd_8_group_1868	cd_4_group_24159	cd_2_group_22441
PDT001284195.1	PDS000027077.404	SAMN27548427	clinical	cd_8_group_1868	cd_4_group_24159	cd_2_group_22441
PDT001307743.1	PDS000027077.404	SAMN28235027	clinical	cd_8_group_1868	cd_4_group_24159	cd_2_group_22441
PDT001311692.1	PDS000027077.404	SAMN28561963	clinical	cd_8_group_1868	cd_4_group_24159	cd_2_group_22441
PDT001314127.1	PDS000027077.404	SAMN28605706	clinical	cd_8_group_1868	cd_4_group_24159	cd_2_group_22441
PDT001314977.1	PDS000027077.404	SAMN28657521	clinical	cd_8_group_1868	cd_4_group_24159	cd_2_group_22441
PDT001315232.1	PDS000027077.404	SAMN28662429	clinical	cd_8_group_1868	cd_4_group_24159	cd_2_group_22441
PDT001315620.1	PDS000027077.404	SAMN28684104	clinical	cd_8_group_1868	cd_4_group_24159	cd_2_group_22441
PDT001316233.1	PDS000027077.404	SAMN28702861	clinical	cd_8_group_1868	cd_4_group_24159	cd_2_group_22441
PDT001321156.1	PDS000027077.404	SAMN28815345	clinical	cd_8_group_1868	cd_4_group_24159	cd_2_group_22441
PDT001321242.1	PDS000027077.404	SAMN28815647	clinical	cd_8_group_1868	cd_4_group_24159	cd_2_group_22441
PDT001321364.1	PDS000027077.404	SAMN28816055	clinical	cd_8_group_1868	cd_4_group_24159	cd_2_group_22441
PDT001321569.1	PDS000027077.404	SAMN28816896	clinical	cd_8_group_1868	cd_4_group_24159	cd_2_group_22441
PDT001321659.1	PDS000027077.404	SAMN28817097	clinical	cd_8_group_1868	cd_4_group_24159	cd_2_group_22441
PDT001321718.1	PDS000027077.404	SAMN28817107	clinical	cd_8_group_1868	cd_4_group_24159	cd_2_group_22441
PDT001322820.1	PDS000027077.404	SAMN28871094	clinical	cd_8_group_1868	cd_4_group_24159	cd_2_group_22441
PDT001323220.1	PDS000027077.404	SAMN28885220	clinical	cd_8_group_1868	cd_4_group_24159	cd_2_group_22441
PDT001324433.1	PDS000027077.404	SAMN28898946	clinical	cd_8_group_1868	cd_4_group_24159	cd_2_group_22441
PDT001324510.1	PDS000027077.404	SAMN28899613	clinical	cd_8_group_1868	cd_4_group_24159	cd_2_group_22441
PDT001326349.1	PDS000027077.404	SAMN28938578	clinical	cd_8_group_1868	cd_4_group_24159	cd_2_group_22441
PDT001326517.1	PDS000027077.404	SAMN28946285	clinical	cd_8_group_1868	cd_4_group_24159	cd_2_group_22441
PDT001326523.1	PDS000027077.404	SAMN28946282	clinical	cd_8_group_1868	cd_4_group_24159	cd_2_group_22441
PDT001327297.1	PDS000027077.404	SAMN28986049	clinical	cd_8_group_1868	cd_4_group_24159	cd_2_group_22441
PDT001327373.1	PDS000027077.404	SAMN29009628	clinical	cd_8_group_1868	cd_4_group_24159	cd_2_group_22441
PDT001327415.1	PDS000027077.404	SAMN29010603	clinical	cd_8_group_1868	cd_4_group_24159	cd_2_group_22441
PDT001327499.1	PDS000027077.404	SAMN29011307	clinical	cd_8_group_1868	cd_4_group_24159	cd_2_group_22441
PDT001327756.1	PDS000027077.404	SAMN29012240	clinical	cd_8_group_1868	cd_4_group_24159	cd_2_group_22441
PDT001327947.1	PDS000027077.404	SAMN29018682	clinical	cd_8_group_1868	cd_4_group_24159	cd_2_group_22441
PDT001327952.1	PDS000027077.404	SAMN29018634	clinical	cd_8_group_1868	cd_4_group_24159	cd_2_group_22441
PDT001327959.1	PDS000027077.404	SAMN29018082	clinical	cd_8_group_1868	cd_4_group_24159	cd_2_group_22441
PDT001327984.1	PDS000027077.404	SAMN29018826	clinical	cd_8_group_1868	cd_4_group_24159	cd_2_group_22441
PDT001328006.1	PDS000027077.404	SAMN29038827	clinical	cd_8_group_1868	cd_4_group_24159	cd_2_group_22441
PDT001328081.1	PDS000027077.404	SAMN29043506	clinical	cd_8_group_1868	cd_4_group_24159	cd_2_group_22441
PDT001329170.1	PDS000027077.404	SAMN29093766	clinical	cd_8_group_1868	cd_4_group_24159	cd_2_group_22441
PDT001329744.1	PDS000027077.404	SAMN29150276	clinical	cd_8_group_1868	cd_4_group_24159	cd_2_group_22441
PDT001330858.1	PDS000027077.404	SAMN29178151	clinical	cd_8_group_1868	cd_4_group_24159	cd_2_group_22441
PDT001331051.1	PDS000027077.404	SAMN29178152	clinical	cd_8_group_1868	cd_4_group_24159	cd_2_group_22441
PDT001331117.2	PDS000027077.404	SAMN29180962	clinical	cd_8_group_1868	cd_4_group_24159	cd_2_group_22441
PDT001334996.1	PDS000027077.404	SAMN29198885	clinical	cd_8_group_1868	cd_4_group_24159	cd_2_group_22441
PDT001337934.2	PDS000027077.404	SAMN29222385	clinical	cd_8_group_1868	cd_4_group_24159	cd_2_group_22441
PDT001338234.2	PDS000027077.404	SAMN29226880	clinical	cd_8_group_1868	cd_4_group_24159	cd_2_group_22441
PDT001338276.2	PDS000027077.404	SAMN29229279	clinical	cd_8_group_1868	cd_4_group_24159	cd_2_group_22441
PDT001338277.2	PDS000027077.404	SAMN29229275	clinical	cd_8_group_1868	cd_4_group_24159	cd_2_group_22441
PDT001338496.2	PDS000027077.404	SAMN29245214	clinical	cd_8_group_1868	cd_4_group_24159	cd_2_group_22441
PDT001338969.1	PDS000027077.404	SAMN29250278	environmental/other	cd_8_group_1868	cd_4_group_24159	cd_2_group_22441
PDT001338970.1	PDS000027077.404	SAMN29250277	environmental/other	cd_8_group_1868	cd_4_group_24159	cd_2_group_22441
PDT001347328.1	PDS000027077.404	SAMN29363559	clinical	cd_8_group_1868	cd_4_group_24159	cd_2_group_22441
PDT001347766.1	PDS000027077.404	SAMN29374909	clinical	cd_8_group_1868	cd_4_group_24159	cd_2_group_22441
PDT001347862.1	PDS000027077.404	SAMN29376276	clinical	cd_8_group_1868	cd_4_group_24159	cd_2_group_22441
PDT001348113.1	PDS000027077.404	SAMN29379127	clinical	cd_8_group_1868	cd_4_group_24159	cd_2_group_22441
PDT001350084.1	PDS000027077.404	SAMN29421312	clinical	cd_8_group_1868	cd_4_group_24159	cd_2_group_22441
PDT001350391.1	PDS000027077.404	SAMN29441103	clinical	cd_8_group_1868	cd_4_group_24159	cd_2_group_22441
PDT001350516.1	PDS000027077.404	SAMN29441693	clinical	cd_8_group_1868	cd_4_group_24159	cd_2_group_22441
PDT001350679.1	PDS000027077.404	SAMN29445228	clinical	cd_8_group_1868	cd_4_group_24159	cd_2_group_22441
PDT001351096.1	PDS000027077.404	SAMN29473637	clinical	cd_8_group_1868	cd_4_group_24159	cd_2_group_22441
PDT001352103.1	PDS000027077.404	SAMN29486422	clinical	cd_8_group_1868	cd_4_group_24159	cd_2_group_22441
PDT001352392.1	PDS000027077.404	SAMN29500933	clinical	cd_8_group_1868	cd_4_group_24159	cd_2_group_22441
PDT001353038.1	PDS000027077.404	SAMN29510789	clinical	cd_8_group_1868	cd_4_group_24159	cd_2_group_22441
PDT001358544.1	PDS000027077.404	SAMN29719389	clinical	cd_8_group_1868	cd_4_group_24159	cd_2_group_22441
PDT001360673.1	PDS000027077.404	SAMN29766914	clinical	cd_8_group_1868	cd_4_group_24159	cd_2_group_22441
PDT001361369.1	PDS000027077.404	SAMN29769582	clinical	cd_8_group_1868	cd_4_group_24159	cd_2_group_22441
PDT001361500.1	PDS000027077.404	SAMN29770015	clinical	cd_8_group_1868	cd_4_group_24159	cd_2_group_22441
PDT001363190.1	PDS000027077.404	SAMN29794625	clinical	cd_8_group_1868	cd_4_group_24159	cd_2_group_22441
PDT001363514.1	PDS000027077.404	SAMN29794983	clinical	cd_8_group_1868	cd_4_group_24159	cd_2_group_22441
PDT001363605.1	PDS000027077.404	SAMN29795397	clinical	cd_8_group_1868	cd_4_group_24159	cd_2_group_22441
PDT001363806.1	PDS000027077.404	SAMN29798988	clinical	cd_8_group_1868	cd_4_group_24159	cd_2_group_22441
PDT001363996.1	PDS000027077.404	SAMN29807239	clinical	cd_8_group_1868	cd_4_group_24159	cd_2_group_22441
PDT001364491.1	PDS000027077.404	SAMN29827480	clinical	cd_8_group_1868	cd_4_group_24159	cd_2_group_22441
PDT001364502.1	PDS000027077.404	SAMN29827509	clinical	cd_8_group_1868	cd_4_group_24159	cd_2_group_22441
PDT001364967.1	PDS000027077.404	SAMN29844255	environmental/other	cd_8_group_1868	cd_4_group_24159	cd_2_group_22441
PDT001364969.1	PDS000027077.404	SAMN29844256	environmental/other	cd_8_group_1868	cd_4_group_24159	cd_2_group_22441
PDT001364970.1	PDS000027077.404	SAMN29844254	environmental/other	cd_8_group_1868	cd_4_group_24159	cd_2_group_22441
PDT001366555.1	PDS000027077.404	SAMN29866751	clinical	cd_8_group_1868	cd_4_group_24159	cd_2_group_22441
PDT001369014.1	PDS000027077.404	SAMN29939297	clinical	cd_8_group_1868	cd_4_group_24159	cd_2_group_22441
PDT001374485.1	PDS000027077.404	SAMN30056232	clinical	cd_8_group_1868	cd_4_group_24159	cd_2_group_22441
PDT001376878.1	PDS000027077.404	SAMN30086304	clinical	cd_8_group_1868	cd_4_group_24159	cd_2_group_22441
PDT001378020.1	PDS000027077.404	SAMN30122354	clinical	cd_8_group_1868	cd_4_group_24159	cd_2_group_22441
PDT001378091.1	PDS000027077.404	SAMN30121711	clinical	cd_8_group_1868	cd_4_group_24159	cd_2_group_22441
PDT001379264.1	PDS000027077.404	SAMN30151694	clinical	cd_8_group_1868	cd_4_group_24159	cd_2_group_22441
PDT001379300.1	PDS000027077.404	SAMN30151987	clinical	cd_8_group_1868	cd_4_group_24159	cd_2_group_22441
PDT001379455.1	PDS000027077.404	SAMN30160205	clinical	cd_8_group_1868	cd_4_group_24159	cd_2_group_22441
PDT001380044.1	PDS000027077.404	SAMN30196351	clinical	cd_8_group_1868	cd_4_group_24159	cd_2_group_22441
PDT001382470.1	PDS000027077.404	SAMN30220181	clinical	cd_8_group_1868	cd_4_group_24159	cd_2_group_22441
PDT001383466.1	PDS000027077.404	SAMN30236174	clinical	cd_8_group_1868	cd_4_group_24159	cd_2_group_22441
PDT001383818.1	PDS000027077.404	SAMN30242887	clinical	cd_8_group_1868	cd_4_group_24159	cd_2_group_22441
PDT001383876.1	PDS000027077.404	SAMN30243460	clinical	cd_8_group_1868	cd_4_group_24159	cd_2_group_22441
PDT001383984.1	PDS000027077.404	SAMN30243457	clinical	cd_8_group_1868	cd_4_group_24159	cd_2_group_22441
PDT001384099.1	PDS000027077.404	SAMN30244883	clinical	cd_8_group_1868	cd_4_group_24159	cd_2_group_22441
PDT001384106.1	PDS000027077.404	SAMN30244878	clinical	cd_8_group_1868	cd_4_group_24159	cd_2_group_22441
PDT001386787.1	PDS000027077.404	SAMN30282210	clinical	cd_8_group_1868	cd_4_group_24159	cd_2_group_22441
PDT001390472.1	PDS000027077.404	SAMN30346084	clinical	cd_8_group_1868	cd_4_group_24159	cd_2_group_22441
PDT001390511.1	PDS000027077.404	SAMN30346085	clinical	cd_8_group_1868	cd_4_group_24159	cd_2_group_22441
PDT001390974.1	PDS000027077.404	SAMN30348990	clinical	cd_8_group_1868	cd_4_group_24159	cd_2_group_22441
PDT001391814.1	PDS000027077.404	SAMN30370681	clinical	cd_8_group_1868	cd_4_group_24159	cd_2_group_22441
PDT001391893.1	PDS000027077.404	SAMN30371196	clinical	cd_8_group_1868	cd_4_group_24159	cd_2_group_22441
PDT001399473.1	PDS000027077.404	SAMN30438621	clinical	cd_8_group_1868	cd_4_group_24159	cd_2_group_22441
PDT001400115.1	PDS000027077.404	SAMN30523631	clinical	cd_8_group_1868	cd_4_group_24159	cd_2_group_22441
PDT001400241.1	PDS000027077.404	SAMN30522499	clinical	cd_8_group_1868	cd_4_group_24159	cd_2_group_22441
PDT001407627.1	PDS000027077.404	SAMN30619197	clinical	cd_8_group_1868	cd_4_group_24159	cd_2_group_22441
PDT001410011.1	PDS000027077.404	SAMN30685979	clinical	cd_8_group_1868	cd_4_group_24159	cd_2_group_22441
PDT001410043.1	PDS000027077.404	SAMN30686315	clinical	cd_8_group_1868	cd_4_group_24159	cd_2_group_22441
PDT001415705.1	PDS000027077.404	SAMN30822841	clinical	cd_8_group_1868	cd_4_group_24159	cd_2_group_22441
PDT001418498.1	PDS000027077.404	SAMN30853957	clinical	cd_8_group_1868	cd_4_group_24159	cd_2_group_22441
PDT001427348.1	PDS000027077.404	SAMN30937620	clinical	cd_8_group_1868	cd_4_group_24159	cd_2_group_22441
PDT001455277.1	PDS000027077.404	SAMN31314623	clinical	cd_8_group_1868	cd_4_group_24159	cd_2_group_22441
PDT001467562.1	PDS000027077.404	SAMN31461424	clinical	cd_8_group_1868	cd_4_group_24159	cd_2_group_22441
PDT001468758.1	PDS000027077.404	SAMN31490370	clinical	cd_8_group_1868	cd_4_group_24159	cd_2_group_22441
PDT001476072.1	PDS000027077.404	SAMN31601917	clinical	cd_8_group_1868	cd_4_group_24159	cd_2_group_22441
PDT001484918.1	PDS000027077.404	SAMN31713514	clinical	cd_8_group_1868	cd_4_group_24159	cd_2_group_22441
PDT001496709.1	PDS000027077.404	SAMN31854902	clinical	cd_8_group_1868	cd_4_group_24159	cd_2_group_22441
PDT001526184.1	PDS000027077.404	SAMN32225154	clinical	cd_8_group_1868	cd_4_group_24159	cd_2_group_22441
PDT001538999.1	PDS000027077.404	SAMN32331610	clinical	cd_8_group_1868	cd_4_group_24159	cd_2_group_22441
PDT001572375.1	PDS000027077.404	SAMN32666022	clinical	cd_8_group_1868	cd_4_group_24159	cd_2_group_22441
PDT001582977.1	PDS000027077.404	SAMN32811314	clinical	cd_8_group_1868	cd_4_group_24159	cd_2_group_22441
PDT001616480.1	PDS000027077.404	SAMN33315897	clinical	cd_8_group_1868	cd_4_group_24159	cd_2_group_22441
PDT001670277.1	PDS000027077.404	SAMN33936590	clinical	cd_8_group_1868	cd_4_group_24159	cd_2_group_22441
PDT001675168.1	PDS000027077.404	SAMN33984738	clinical	cd_8_group_1868	cd_4_group_24159	cd_2_group_22441
PDT001677807.1	PDS000027077.404	SAMN34052571	clinical	cd_8_group_1868	cd_4_group_24159	cd_2_group_22441
PDT001678050.1	PDS000027077.404	SAMN34057586	clinical	cd_8_group_1868	cd_4_group_24159	cd_2_group_22441
PDT001678707.1	PDS000027077.404	SAMN34066657	clinical	cd_8_group_1868	cd_4_group_24159	cd_2_group_22441
PDT001686109.1	PDS000027077.404	SAMN34130861	clinical	cd_8_group_1868	cd_4_group_24159	cd_2_group_22441
PDT001686789.1	PDS000027077.404	SAMN34138767	clinical	cd_8_group_1868	cd_4_group_24159	cd_2_group_22441
PDT001686885.1	PDS000027077.404	SAMN34140031	clinical	cd_8_group_1868	cd_4_group_24159	cd_2_group_22441
PDT001688081.1	PDS000027077.404	SAMN34155754	clinical	cd_8_group_1868	cd_4_group_24159	cd_2_group_22441
PDT001690065.1	PDS000027077.404	SAMN34188552	clinical	cd_8_group_1868	cd_4_group_24159	cd_2_group_22441
PDT001690884.1	PDS000027077.404	SAMN34213063	clinical	cd_8_group_1868	cd_4_group_24159	cd_2_group_22441
PDT001691455.1	PDS000027077.404	SAMN34223253	clinical	cd_8_group_1868	cd_4_group_24159	cd_2_group_22441
PDT001693059.1	PDS000027077.404	SAMN34236201	clinical	cd_8_group_1868	cd_4_group_24159	cd_2_group_22441
PDT001695188.1	PDS000027077.404	SAMN34264838	clinical	cd_8_group_1868	cd_4_group_24159	cd_2_group_22441
PDT001695634.1	PDS000027077.404	SAMN34268175	clinical	cd_8_group_1868	cd_4_group_24159	cd_2_group_22441
PDT001695664.1	PDS000027077.404	SAMN34268204	clinical	cd_8_group_1868	cd_4_group_24159	cd_2_group_22441
PDT001696612.1	PDS000027077.404	SAMN34288610	clinical	cd_8_group_1868	cd_4_group_24159	cd_2_group_22441
PDT001699985.1	PDS000027077.404	SAMN34337721	clinical	cd_8_group_1868	cd_4_group_24159	cd_2_group_22441
PDT001700668.1	PDS000027077.404	SAMN34353883	clinical	cd_8_group_1868	cd_4_group_24159	cd_2_group_22441
PDT001706496.1	PDS000027077.404	SAMN34367585	clinical	cd_8_group_1868	cd_4_group_24159	cd_2_group_22441
PDT001707220.1	PDS000027077.404	SAMN34378111	clinical	cd_8_group_1868	cd_4_group_24159	cd_2_group_22441
PDT001708432.1	PDS000027077.404	SAMN34405852	clinical	cd_8_group_1868	cd_4_group_24159	cd_2_group_22441
PDT001709294.1	PDS000027077.404	SAMN34422571	clinical	cd_8_group_1868	cd_4_group_24159	cd_2_group_22441
PDT001709939.1	PDS000027077.404	SAMN34436360	clinical	cd_8_group_1868	cd_4_group_24159	cd_2_group_22441
PDT001709948.1	PDS000027077.404	SAMN34436348	clinical	cd_8_group_1868	cd_4_group_24159	cd_2_group_22441
PDT001716281.1	PDS000027077.404	SAMN34490295	clinical	cd_8_group_1868	cd_4_group_24159	cd_2_group_22441
PDT001717314.1	PDS000027077.404	SAMN34535807	clinical	cd_8_group_1868	cd_4_group_24159	cd_2_group_22441
PDT001719181.1	PDS000027077.404	SAMN34586036	clinical	cd_8_group_1868	cd_4_group_24159	cd_2_group_22441
PDT001720374.1	PDS000027077.404	SAMN34680692	clinical	cd_8_group_1868	cd_4_group_24159	cd_2_group_22441
PDT001721083.1	PDS000027077.404	SAMN34718299	clinical	cd_8_group_1868	cd_4_group_24159	cd_2_group_22441
PDT001721121.1	PDS000027077.404	SAMN34718308	clinical	cd_8_group_1868	cd_4_group_24159	cd_2_group_22441
PDT001728687.1	PDS000027077.404	SAMN35021401	clinical	cd_8_group_1868	cd_4_group_24159	cd_2_group_22441
PDT001728776.1	PDS000027077.404	SAMN35024764	clinical	cd_8_group_1868	cd_4_group_24159	cd_2_group_22441
PDT001729066.1	PDS000027077.404	SAMN35038097	clinical	cd_8_group_1868	cd_4_group_24159	cd_2_group_22441
PDT001729140.1	PDS000027077.404	SAMN35040251	clinical	cd_8_group_1868	cd_4_group_24159	cd_2_group_22441
PDT001730189.1	PDS000027077.404	SAMN35061533	clinical	cd_8_group_1868	cd_4_group_24159	cd_2_group_22441
PDT001730213.1	PDS000027077.404	SAMN35061532	clinical	cd_8_group_1868	cd_4_group_24159	cd_2_group_22441
PDT001739606.1	PDS000027077.404	SAMN35133149	clinical	cd_8_group_1868	cd_4_group_24159	cd_2_group_22441
PDT001739841.1	PDS000027077.404	SAMN35154662	clinical	cd_8_group_1868	cd_4_group_24159	cd_2_group_22441
PDT001739925.1	PDS000027077.404	SAMN35154661	clinical	cd_8_group_1868	cd_4_group_24159	cd_2_group_22441
PDT001740111.1	PDS000027077.404	SAMN35155565	clinical	cd_8_group_1868	cd_4_group_24159	cd_2_group_22441
PDT001742165.1	PDS000027077.404	SAMN35215801	clinical	cd_8_group_1868	cd_4_group_24159	cd_2_group_22441
PDT001742444.1	PDS000027077.404	SAMN35217866	clinical	cd_8_group_1868	cd_4_group_24159	cd_2_group_22441
PDT001742446.1	PDS000027077.404	SAMN35217876	clinical	cd_8_group_1868	cd_4_group_24159	cd_2_group_22441
PDT001744236.1	PDS000027077.404	SAMN35220416	clinical	cd_8_group_1868	cd_4_group_24159	cd_2_group_22441
PDT001750749.1	PDS000027077.404	SAMN35303769	clinical	cd_8_group_1868	cd_4_group_24159	cd_2_group_22441
PDT001751489.1	PDS000027077.404	SAMN35313213	clinical	cd_8_group_1868	cd_4_group_24159	cd_2_group_22441
PDT001754035.1	PDS000027077.404	SAMN35312247	clinical	cd_8_group_1868	cd_4_group_24159	cd_2_group_22441
PDT001756201.1	PDS000027077.404	SAMN35345144	clinical	cd_8_group_1868	cd_4_group_24159	cd_2_group_22441
PDT001757865.1	PDS000027077.404	SAMN35347631	clinical	cd_8_group_1868	cd_4_group_24159	cd_2_group_22441
PDT001758424.1	PDS000027077.404	SAMN35361978	clinical	cd_8_group_1868	cd_4_group_24159	cd_2_group_22441
PDT001759692.1	PDS000027077.404	SAMN35439789	clinical	cd_8_group_1868	cd_4_group_24159	cd_2_group_22441
PDT001759727.1	PDS000027077.404	SAMN35439892	clinical	cd_8_group_1868	cd_4_group_24159	cd_2_group_22441
PDT001759805.1	PDS000027077.404	SAMN35440203	clinical	cd_8_group_1868	cd_4_group_24159	cd_2_group_22441
PDT001764556.1	PDS000027077.404	SAMN35525461	clinical	cd_8_group_1868	cd_4_group_24159	cd_2_group_22441
PDT001764786.1	PDS000027077.404	SAMN35529540	clinical	cd_8_group_1868	cd_4_group_24159	cd_2_group_22441
PDT001766868.1	PDS000027077.404	SAMN35558297	clinical	cd_8_group_1868	cd_4_group_24159	cd_2_group_22441
PDT001766869.1	PDS000027077.404	SAMN35558295	clinical	cd_8_group_1868	cd_4_group_24159	cd_2_group_22441
PDT001766873.1	PDS000027077.404	SAMN35558301	clinical	cd_8_group_1868	cd_4_group_24159	cd_2_group_22441
PDT001766881.1	PDS000027077.404	SAMN35558309	clinical	cd_8_group_1868	cd_4_group_24159	cd_2_group_22441
PDT001768726.1	PDS000027077.404	SAMN35623597	clinical	cd_8_group_1868	cd_4_group_24159	cd_2_group_22441
PDT001771072.1	PDS000027077.404	SAMN35661590	clinical	cd_8_group_1868	cd_4_group_24159	cd_2_group_22441
PDT001772833.1	PDS000027077.404	SAMN35677114	clinical	cd_8_group_1868	cd_4_group_24159	cd_2_group_22441
PDT001773586.1	PDS000027077.404	SAMN35677678	environmental/other	cd_8_group_1868	cd_4_group_24159	cd_2_group_22441
PDT001773664.1	PDS000027077.404	SAMN35679843	clinical	cd_8_group_1868	cd_4_group_24159	cd_2_group_22441
PDT001774648.1	PDS000027077.404	SAMN35687208	clinical	cd_8_group_1868	cd_4_group_24159	cd_2_group_22441
PDT001776099.1	PDS000027077.404	SAMN35709893	clinical	cd_8_group_1868	cd_4_group_24159	cd_2_group_22441
PDT001776211.1	PDS000027077.404	SAMN35438846	environmental/other	cd_8_group_1868	cd_4_group_24159	cd_2_group_22441
PDT001776212.1	PDS000027077.404	SAMN35438845	environmental/other	cd_8_group_1868	cd_4_group_24159	cd_2_group_22441
PDT001776214.1	PDS000027077.404	SAMN35438844	environmental/other	cd_8_group_1868	cd_4_group_24159	cd_2_group_22441
PDT001776703.1	PDS000027077.404	SAMN35713844	clinical	cd_8_group_1868	cd_4_group_24159	cd_2_group_22441
PDT001778206.1	PDS000027077.404	SAMN35723176	clinical	cd_8_group_1868	cd_4_group_24159	cd_2_group_22441
PDT001778810.1	PDS000027077.404	SAMN35724671	clinical	cd_8_group_1868	cd_4_group_24159	cd_2_group_22441
PDT001779564.1	PDS000027077.404	SAMN35734628	clinical	cd_8_group_1868	cd_4_group_24159	cd_2_group_22441
PDT001779574.1	PDS000027077.404	SAMN35734634	clinical	cd_8_group_1868	cd_4_group_24159	cd_2_group_22441
PDT001779588.1	PDS000027077.404	SAMN35734640	clinical	cd_8_group_1868	cd_4_group_24159	cd_2_group_22441
PDT001780344.1	PDS000027077.404	SAMN35743210	clinical	cd_8_group_1868	cd_4_group_24159	cd_2_group_22441
PDT001781102.1	PDS000027077.404	SAMN35774088	clinical	cd_8_group_1868	cd_4_group_24159	cd_2_group_22441
PDT001781202.1	PDS000027077.404	SAMN35775124	clinical	cd_8_group_1868	cd_4_group_24159	cd_2_group_22441
PDT001781203.1	PDS000027077.404	SAMN35775158	clinical	cd_8_group_1868	cd_4_group_24159	cd_2_group_22441
PDT001781236.1	PDS000027077.404	SAMN35777898	clinical	cd_8_group_1868	cd_4_group_24159	cd_2_group_22441
PDT001785556.1	PDS000027077.404	SAMN35794403	clinical	cd_8_group_1868	cd_4_group_24159	cd_2_group_22441
PDT001785805.1	PDS000027077.404	SAMN35801617	clinical	cd_8_group_1868	cd_4_group_24159	cd_2_group_22441
PDT001786124.1	PDS000027077.404	SAMN35809855	clinical	cd_8_group_1868	cd_4_group_24159	cd_2_group_22441
PDT001786148.1	PDS000027077.404	SAMN35809876	clinical	cd_8_group_1868	cd_4_group_24159	cd_2_group_22441
PDT001786544.1	PDS000027077.404	SAMN35819152	clinical	cd_8_group_1868	cd_4_group_24159	cd_2_group_22441
PDT001787739.1	PDS000027077.404	SAMN35878136	environmental/other	cd_8_group_1868	cd_4_group_24159	cd_2_group_22441
PDT001790435.1	PDS000027077.404	SAMN35984339	clinical	cd_8_group_1868	cd_4_group_24159	cd_2_group_22441
PDT001790672.1	PDS000027077.404	SAMN35989711	clinical	cd_8_group_1868	cd_4_group_24159	cd_2_group_22441
PDT001790867.1	PDS000027077.404	SAMN35989953	clinical	cd_8_group_1868	cd_4_group_24159	cd_2_group_22441
PDT001790982.1	PDS000027077.404	SAMN35990993	clinical	cd_8_group_1868	cd_4_group_24159	cd_2_group_22441
PDT001791006.1	PDS000027077.404	SAMN35991228	clinical	cd_8_group_1868	cd_4_group_24159	cd_2_group_22441
PDT001792145.1	PDS000027077.404	SAMN36026020	clinical	cd_8_group_1868	cd_4_group_24159	cd_2_group_22441
PDT001794307.1	PDS000027077.404	SAMN36174578	environmental/other	cd_8_group_1868	cd_4_group_24159	cd_2_group_22441
PDT001794308.1	PDS000027077.404	SAMN36174581	environmental/other	cd_8_group_1868	cd_4_group_24159	cd_2_group_22441
PDT001794309.1	PDS000027077.404	SAMN36174580	environmental/other	cd_8_group_1868	cd_4_group_24159	cd_2_group_22441
PDT001794310.1	PDS000027077.404	SAMN36174595	environmental/other	cd_8_group_1868	cd_4_group_24159	cd_2_group_22441
PDT001794325.1	PDS000027077.404	SAMN36174607	environmental/other	cd_8_group_1868	cd_4_group_24159	cd_2_group_22441
PDT001794326.1	PDS000027077.404	SAMN36174598	environmental/other	cd_8_group_1868	cd_4_group_24159	cd_2_group_22441
PDT001794327.1	PDS000027077.404	SAMN36174601	environmental/other	cd_8_group_1868	cd_4_group_24159	cd_2_group_22441
PDT001794331.1	PDS000027077.404	SAMN36174597	environmental/other	cd_8_group_1868	cd_4_group_24159	cd_2_group_22441
PDT001794333.1	PDS000027077.404	SAMN36174602	environmental/other	cd_8_group_1868	cd_4_group_24159	cd_2_group_22441
PDT001794334.1	PDS000027077.404	SAMN36174608	environmental/other	cd_8_group_1868	cd_4_group_24159	cd_2_group_22441
PDT001794337.1	PDS000027077.404	SAMN36174574	environmental/other	cd_8_group_1868	cd_4_group_24159	cd_2_group_22441
PDT001794338.1	PDS000027077.404	SAMN36174603	environmental/other	cd_8_group_1868	cd_4_group_24159	cd_2_group_22441
PDT001794443.1	PDS000027077.404	SAMN36174579	environmental/other	cd_8_group_1868	cd_4_group_24159	cd_2_group_22441
PDT001794830.1	PDS000027077.404	SAMN36176538	clinical	cd_8_group_1868	cd_4_group_24159	cd_2_group_22441
PDT001807729.1	PDS000027077.404	SAMN36274766	clinical	cd_8_group_1868	cd_4_group_24159	cd_2_group_22441
PDT001809047.1	PDS000027077.404	SAMN36292508	clinical	cd_8_group_1868	cd_4_group_24159	cd_2_group_22441
PDT001811179.1	PDS000027077.404	SAMN36354948	clinical	cd_8_group_1868	cd_4_group_24159	cd_2_group_22441
PDT001815395.1	PDS000027077.404	SAMN36407982	clinical	cd_8_group_1868	cd_4_group_24159	cd_2_group_22441
PDT001817458.1	PDS000027077.404	SAMN36452531	clinical	cd_8_group_1868	cd_4_group_24159	cd_2_group_22441
PDT001822415.1	PDS000027077.404	SAMN36614812	clinical	cd_8_group_1868	cd_4_group_24159	cd_2_group_22441
PDT001824179.1	PDS000027077.404	SAMN36676439	clinical	cd_8_group_1868	cd_4_group_24159	cd_2_group_22441
PDT001826020.2	PDS000027077.404	SAMN36694953	clinical	cd_8_group_1868	cd_4_group_24159	cd_2_group_22441
PDT001827754.1	PDS000027077.404	SAMN36702030	clinical	cd_8_group_1868	cd_4_group_24159	cd_2_group_22441
PDT001827760.1	PDS000027077.404	SAMN36702021	clinical	cd_8_group_1868	cd_4_group_24159	cd_2_group_22441
PDT001827762.1	PDS000027077.404	SAMN36702023	clinical	cd_8_group_1868	cd_4_group_24159	cd_2_group_22441
PDT001829320.1	PDS000027077.404	SAMN36714843	clinical	cd_8_group_1868	cd_4_group_24159	cd_2_group_22441
PDT001834786.1	PDS000027077.404	SAMN36763621	clinical	cd_8_group_1868	cd_4_group_24159	cd_2_group_22441
PDT001835642.1	PDS000027077.404	SAMN36772660	environmental/other	cd_8_group_1868	cd_4_group_24159	cd_2_group_22441
PDT001835682.1	PDS000027077.404	SAMN36773169	environmental/other	cd_8_group_1868	cd_4_group_24159	cd_2_group_22441
PDT001847790.1	PDS000027077.404	SAMN36932447	clinical	cd_8_group_1868	cd_4_group_24159	cd_2_group_22441
PDT001852159.1	PDS000027077.404	SAMN36994761	clinical	cd_8_group_1868	cd_4_group_24159	cd_2_group_22441
PDT001859283.1	PDS000027077.404	SAMN37120562	clinical	cd_8_group_1868	cd_4_group_24159	cd_2_group_22441
PDT001860892.1	PDS000027077.404	SAMN37145632	clinical	cd_8_group_1868	cd_4_group_24159	cd_2_group_22441
PDT001862502.1	PDS000027077.404	SAMN37152773	clinical	cd_8_group_1868	cd_4_group_24159	cd_2_group_22441
PDT001869118.1	PDS000027077.404	SAMN37198922	clinical	cd_8_group_1868	cd_4_group_24159	cd_2_group_22441
PDT001870544.1	PDS000027077.404	SAMN37224668	clinical	cd_8_group_1868	cd_4_group_24159	cd_2_group_22441
PDT001870888.1	PDS000027077.404	SAMN37232866	clinical	cd_8_group_1868	cd_4_group_24159	cd_2_group_22441
PDT001874647.1	PDS000027077.404	SAMN37297744	clinical	cd_8_group_1868	cd_4_group_24159	cd_2_group_22441
PDT001886007.1	PDS000027077.404	SAMN37395610	clinical	cd_8_group_1868	cd_4_group_24159	cd_2_group_22441
PDT001889623.1	PDS000027077.404	SAMN37443039	clinical	cd_8_group_1868	cd_4_group_24159	cd_2_group_22441
PDT001892011.1	PDS000027077.404	SAMN37456487	environmental/other	cd_8_group_1868	cd_4_group_24159	cd_2_group_22441
PDT001903908.1	PDS000027077.404	SAMN37544818	clinical	cd_8_group_1868	cd_4_group_24159	cd_2_group_22441
PDT001941791.1	PDS000027077.404	SAMN37855871	clinical	cd_8_group_1868	cd_4_group_24159	cd_2_group_22441
PDT001947840.1	PDS000027077.404	SAMN37875506	clinical	cd_8_group_1868	cd_4_group_24159	cd_2_group_22441
PDT001952444.1	PDS000027077.404	SAMN37929939	clinical	cd_8_group_1868	cd_4_group_24159	cd_2_group_22441
PDT001957814.1	PDS000027077.404	SAMN38019516	clinical	cd_8_group_1868	cd_4_group_24159	cd_2_group_22441
PDT001963563.1	PDS000027077.404	SAMN38052486	clinical	cd_8_group_1868	cd_4_group_24159	cd_2_group_22441
PDT001963567.1	PDS000027077.404	SAMN38052482	clinical	cd_8_group_1868	cd_4_group_24159	cd_2_group_22441
PDT001972075.1	PDS000027077.404	SAMN38117433	clinical	cd_8_group_1868	cd_4_group_24159	cd_2_group_22441
PDT001985509.1	PDS000027077.404	SAMN38266125	clinical	cd_8_group_1868	cd_4_group_24159	cd_2_group_22441
PDT001989128.1	PDS000027077.404	SAMN38300133	clinical	cd_8_group_1868	cd_4_group_24159	cd_2_group_22441
PDT001993447.1	PDS000027077.404	SAMN38336069	clinical	cd_8_group_1868	cd_4_group_24159	cd_2_group_22441
PDT001996090.1	PDS000027077.404	SAMN38370098	clinical	cd_8_group_1868	cd_4_group_24159	cd_2_group_22441
PDT000798557.1	PDS000027077.404	SAMN15668145	clinical	cd_8_group_1868	cd_4_group_24159	cd_2_group_30941
PDT000835807.1	PDS000027077.404	SAMN16124710	clinical	cd_8_group_1868	cd_4_group_24159	cd_2_group_30941
PDT000861651.1	PDS000027077.404	SAMN16435695	clinical	cd_8_group_1868	cd_4_group_24159	cd_2_group_30941
PDT000862551.1	PDS000027077.404	SAMN16452295	clinical	cd_8_group_1868	cd_4_group_24159	cd_2_group_30941
PDT000862594.1	PDS000027077.404	SAMN16452168	clinical	cd_8_group_1868	cd_4_group_24159	cd_2_group_30941
PDT000882656.1	PDS000027077.404	SAMN16703286	environmental/other	cd_8_group_1868	cd_4_group_24159	cd_2_group_30941
PDT000903327.1	PDS000027077.404	SAMN17003189	clinical	cd_8_group_1868	cd_4_group_24159	cd_2_group_30941
PDT000905509.1	PDS000027077.404	SAMN17016113	clinical	cd_8_group_1868	cd_4_group_24159	cd_2_group_30941
PDT000940746.1	PDS000027077.404	SAMN17531687	clinical	cd_8_group_1868	cd_4_group_24159	cd_2_group_30941
PDT000940749.1	PDS000027077.404	SAMN17531681	clinical	cd_8_group_1868	cd_4_group_24159	cd_2_group_30941
PDT000966690.1	PDS000027077.404	SAMN17963491	clinical	cd_8_group_1868	cd_4_group_24159	cd_2_group_30941
PDT001025738.1	PDS000027077.404	SAMN19156950	clinical	cd_8_group_1868	cd_4_group_24159	cd_2_group_30941
PDT001034544.1	PDS000027077.404	SAMN19222189	clinical	cd_8_group_1868	cd_4_group_24159	cd_2_group_30941
PDT001035748.1	PDS000027077.404	SAMN19222172	clinical	cd_8_group_1868	cd_4_group_24159	cd_2_group_30941
PDT001040113.1	PDS000027077.404	SAMN19231926	clinical	cd_8_group_1868	cd_4_group_24159	cd_2_group_30941
PDT001043518.1	PDS000027077.404	SAMN19286490	clinical	cd_8_group_1868	cd_4_group_24159	cd_2_group_30941
PDT001078756.1	PDS000027077.404	SAMN19945792	clinical	cd_8_group_1868	cd_4_group_24159	cd_2_group_30941
PDT001136352.1	PDS000027077.404	SAMN21569003	clinical	cd_8_group_1868	cd_4_group_24159	cd_2_group_30941
PDT001209341.1	PDS000027077.404	SAMN24288722	clinical	cd_8_group_1868	cd_4_group_24159	cd_2_group_30941
PDT001248820.1	PDS000027077.404	SAMN25867843	clinical	cd_8_group_1868	cd_4_group_24159	cd_2_group_30941
PDT001255563.1	PDS000027077.404	SAMN26311692	clinical	cd_8_group_1868	cd_4_group_24159	cd_2_group_30941
PDT001255623.1	PDS000027077.404	SAMN26314406	clinical	cd_8_group_1868	cd_4_group_24159	cd_2_group_30941
PDT001293528.1	PDS000027077.404	SAMN27763038	clinical	cd_8_group_1868	cd_4_group_24159	cd_2_group_30941
PDT001650442.1	PDS000027077.404	SAMN33576460	clinical	cd_8_group_1868	cd_4_group_24159	cd_2_group_30941
PDT000817584.1	PDS000027077.404	SAMN15878506	clinical	cd_8_group_1868	cd_4_group_24159	cd_2_group_31397
PDT000820054.1	PDS000027077.404	SAMN15896821	clinical	cd_8_group_1868	cd_4_group_24159	cd_2_group_31397
PDT000820566.1	PDS000027077.404	SAMN15901618	clinical	cd_8_group_1868	cd_4_group_24159	cd_2_group_31397
PDT000822962.1	PDS000027077.404	SAMN15932141	clinical	cd_8_group_1868	cd_4_group_24159	cd_2_group_31397
PDT000838672.1	PDS000027077.404	SAMN16202535	clinical	cd_8_group_1868	cd_4_group_24159	cd_2_group_31397
PDT000842312.1	PDS000027077.404	SAMN16240705	clinical	cd_8_group_1868	cd_4_group_24159	cd_2_group_31397
PDT001399019.1	PDS000027077.404	SAMN30523463	clinical	cd_8_group_1868	cd_4_group_24159	cd_2_group_46174
PDT001412820.1	PDS000027077.404	SAMN30755097	clinical	cd_8_group_1868	cd_4_group_24159	cd_2_group_46174
PDT001519681.1	PDS000027077.404	SAMN32132056	clinical	cd_8_group_1868	cd_4_group_24159	cd_2_group_48587
PDT001519687.1	PDS000027077.404	SAMN32132059	clinical	cd_8_group_1868	cd_4_group_24159	cd_2_group_48587
PDT001527747.1	PDS000027077.404	SAMN32244292	clinical	cd_8_group_1868	cd_4_group_24159	cd_2_group_48587
PDT001662244.1	PDS000027077.404	SAMN33750234	clinical	cd_8_group_1868	cd_4_group_24159	cd_2_group_48587
PDT001874737.1	PDS000027077.404	SAMN37298770	clinical	cd_8_group_1868	cd_4_group_24159	cd_2_group_48587
PDT000609013.1	PDS000027077.404	SAMN13038879	clinical	cd_8_group_1868	cd_4_group_24202	-
PDT000639128.1	PDS000027077.404	SAMN13447775	environmental/other	cd_8_group_1868	cd_4_group_24202	-
PDT001126700.1	PDS000027077.404	SAMN21386258	clinical	cd_8_group_1868	cd_4_group_24202	-
PDT001353089.1	PDS000027077.404	SAMN29511404	environmental/other	cd_8_group_1868	cd_4_group_24202	-
PDT000500408.1	PDS000027077.404	SAMN11634384	clinical	cd_8_group_1868	cd_4_group_24202	cd_2_group_22476
PDT000587014.1	PDS000027077.404	SAMN12758315	environmental/other	cd_8_group_1868	cd_4_group_24202	cd_2_group_22476
PDT000588244.1	PDS000027077.404	SAMN12780872	clinical	cd_8_group_1868	cd_4_group_24202	cd_2_group_22476
PDT000589175.1	PDS000027077.404	SAMN12796541	clinical	cd_8_group_1868	cd_4_group_24202	cd_2_group_22476
PDT000595807.1	PDS000027077.404	SAMN12862916	environmental/other	cd_8_group_1868	cd_4_group_24202	cd_2_group_22476
PDT000609023.1	PDS000027077.404	SAMN13038894	clinical	cd_8_group_1868	cd_4_group_24202	cd_2_group_22476
PDT000625181.1	PDS000027077.404	SAMN13231587	clinical	cd_8_group_1868	cd_4_group_24202	cd_2_group_22476
PDT000646111.1	PDS000027077.404	SAMN13577981	clinical	cd_8_group_1868	cd_4_group_24202	cd_2_group_22476
PDT000646925.1	PDS000027077.404	SAMN13615706	clinical	cd_8_group_1868	cd_4_group_24202	cd_2_group_22476
PDT000656237.1	PDS000027077.404	SAMN13762579	clinical	cd_8_group_1868	cd_4_group_24202	cd_2_group_22476
PDT000807420.1	PDS000027077.404	SAMN15786899	clinical	cd_8_group_1868	cd_4_group_24202	cd_2_group_22476
PDT000814204.1	PDS000027077.404	SAMN15832322	clinical	cd_8_group_1868	cd_4_group_24202	cd_2_group_22476
PDT000869410.1	PDS000027077.404	SAMN16564702	clinical	cd_8_group_1868	cd_4_group_24202	cd_2_group_22476
PDT001048314.1	PDS000027077.404	SAMN19350907	clinical	cd_8_group_1868	cd_4_group_24202	cd_2_group_22476
PDT001063212.1	PDS000027077.404	SAMN19596238	clinical	cd_8_group_1868	cd_4_group_24202	cd_2_group_22476
PDT001069770.1	PDS000027077.404	SAMN19695713	clinical	cd_8_group_1868	cd_4_group_24202	cd_2_group_22476
PDT001074709.1	PDS000027077.404	SAMN19801248	clinical	cd_8_group_1868	cd_4_group_24202	cd_2_group_22476
PDT001354828.1	PDS000027077.404	SAMN29582708	environmental/other	cd_8_group_1868	cd_4_group_24202	cd_2_group_22476
PDT001393737.1	PDS000027077.404	SAMN30392290	environmental/other	cd_8_group_1868	cd_4_group_24202	cd_2_group_22476
PDT001418066.1	PDS000027077.404	SAMN30869615	environmental/other	cd_8_group_1868	cd_4_group_24202	cd_2_group_22476
PDT001465962.1	PDS000027077.404	SAMN31428456	clinical	cd_8_group_1868	cd_4_group_24202	cd_2_group_22476
PDT000933528.1	PDS000027077.404	SAMN17348127	clinical	cd_8_group_1868	cd_4_group_36813	cd_2_group_34748
PDT000938422.1	PDS000027077.404	SAMN17384851	clinical	cd_8_group_1868	cd_4_group_36813	cd_2_group_34748
PDT001070345.1	PDS000027077.404	SAMN19707124	clinical	cd_8_group_1868	cd_4_group_39123	cd_2_group_37111
PDT001090607.1	PDS000027077.404	SAMN20283237	clinical	cd_8_group_1868	cd_4_group_39123	cd_2_group_37111
PDT001084380.1	PDS000027077.404	SAMN20104148	clinical	cd_8_group_1868	cd_4_group_39548	cd_2_group_37533
PDT001258625.1	PDS000027077.404	SAMN26441776	clinical	cd_8_group_1868	cd_4_group_39548	cd_2_group_37533
PDT001258633.1	PDS000027077.404	SAMN26441858	clinical	cd_8_group_1868	cd_4_group_39548	cd_2_group_37533
PDT001558569.1	PDS000027077.404	SAMN32545675	clinical	cd_8_group_1868	cd_4_group_50617	-
PDT001607544.1	PDS000027077.404	SAMN33141619	clinical	cd_8_group_1868	cd_4_group_50617	-
PDT001677591.1	PDS000027077.404	SAMN34051472	clinical	cd_8_group_1868	cd_4_group_51844	-
PDT001677592.1	PDS000027077.404	SAMN34051473	clinical	cd_8_group_1868	cd_4_group_51844	-
PDT001708640.1	PDS000027077.404	SAMN34410726	clinical	cd_8_group_1868	cd_4_group_51844	cd_2_group_50755
PDT001717144.1	PDS000027077.404	SAMN34511022	clinical	cd_8_group_1868	cd_4_group_51844	cd_2_group_50755
PDT000200242.2	PDS000027077.404	SAMN06677558	clinical	cd_8_group_1868	cd_4_group_9772	-
PDT000200580.2	PDS000027077.404	SAMN06605034	clinical	cd_8_group_1868	cd_4_group_9772	-
PDT000345261.1	PDS000037185.166	SAMN09643790	environmental/other	cd_8_group_18680	-	-
PDT000557425.1	PDS000037185.166	SAMN12509211	environmental/other	cd_8_group_18680	cd_4_group_25754	cd_2_group_23959
PDT000557427.1	PDS000037185.166	SAMN12509248	environmental/other	cd_8_group_18680	cd_4_group_25754	cd_2_group_23959
PDT000557494.1	PDS000037185.166	SAMN12509269	environmental/other	cd_8_group_18680	cd_4_group_25754	cd_2_group_23959
PDT000558079.1	PDS000037185.166	SAMN12529103	environmental/other	cd_8_group_18680	cd_4_group_25754	cd_2_group_23959
PDT000605156.1	PDS000037185.166	SAMN13021930	environmental/other	cd_8_group_18680	cd_4_group_25754	cd_2_group_23959
PDT000605158.1	PDS000037185.166	SAMN13021939	environmental/other	cd_8_group_18680	cd_4_group_25754	cd_2_group_23959
PDT000449839.1	PDS000009218.7	SAMEA104103493	NULL	cd_8_group_18681	-	-
PDT000345273.1	PDS000009218.7	SAMN09643848	environmental/other	cd_8_group_18681	cd_4_group_18493	-
PDT000892917.1	PDS000009218.7	SAMN16707726	clinical	cd_8_group_18681	cd_4_group_18493	-
PDT000345297.1	PDS000032710.64	SAMN09643873	environmental/other	cd_8_group_18682	-	-
PDT001042108.1	PDS000032710.64	SAMN19022789	environmental/other	cd_8_group_18682	-	-
PDT000345304.1	PDS000159487.32	SAMN09643881	environmental/other	cd_8_group_18683	-	-
PDT000378346.1	PDS000159487.32	SAMN10068927	clinical	cd_8_group_18683	-	-
PDT000398442.1	PDS000159487.32	SAMN10335007	clinical	cd_8_group_18683	-	-
PDT000376548.1	PDS000159487.32	SAMN10058604	clinical	cd_8_group_18683	cd_4_group_19571	cd_2_group_17965
PDT000379932.1	PDS000159487.32	SAMN10080188	clinical	cd_8_group_18683	cd_4_group_19571	cd_2_group_17965
PDT000403523.1	PDS000159487.32	SAMN10389299	clinical	cd_8_group_18683	cd_4_group_19571	cd_2_group_17965
PDT000452436.1	PDS000159487.32	SAMN10816964	clinical	cd_8_group_18683	cd_4_group_19571	cd_2_group_17965
PDT000347107.1	PDS000129599.3	SAMN09650487	clinical	cd_8_group_18684	-	-
PDT001537873.1	PDS000129599.3	SAMN32313873	clinical	cd_8_group_18684	cd_4_group_50397	cd_2_group_48777
PDT001550982.1	PDS000129599.3	SAMN32472047	clinical	cd_8_group_18684	cd_4_group_50397	cd_2_group_48777
PDT001691804.1	PDS000129599.3	SAMN34232771	clinical	cd_8_group_18684	cd_4_group_50397	cd_2_group_48777
PDT000347113.1	PDS000025873.7	SAMN09650506	clinical	cd_8_group_18685	cd_4_group_18496	cd_2_group_16983
PDT000426853.1	PDS000025873.7	SAMN10660401	clinical	cd_8_group_18685	cd_4_group_18496	cd_2_group_16983
PDT000347116.1	PDS000076604.512	SAMN09650497	clinical	cd_8_group_18686	-	-
PDT000366843.1	PDS000076604.512	SAMN09905697	clinical	cd_8_group_18686	-	-
PDT000393864.1	PDS000076604.512	SAMN10266494	clinical	cd_8_group_18686	-	-
PDT000347118.1	PDS000038697.1	SAMN09650504	clinical	cd_8_group_18687	cd_4_group_18497	cd_2_group_16984
PDT000408410.1	PDS000038697.1	SAMN10435396	clinical	cd_8_group_18687	cd_4_group_18497	cd_2_group_16984
PDT000919934.1	PDS000013879.86	SAMN17129659	clinical	cd_8_group_18688	-	-
PDT000347131.1	PDS000013879.86	SAMN09650517	clinical	cd_8_group_18688	cd_4_group_18498	cd_2_group_16986
PDT000400050.1	PDS000013879.86	SAMN10356012	clinical	cd_8_group_18688	cd_4_group_18498	cd_2_group_16986
PDT000347155.1	PDS000159488.57	SAMN09650527	clinical	cd_8_group_18689	-	-
PDT000545068.1	PDS000159488.57	SAMN12289262	clinical	cd_8_group_18689	-	-
PDT000719904.1	PDS000159488.57	SAMN14544154	clinical	cd_8_group_18689	-	-
PDT000558666.1	PDS000159488.57	SAMN12538107	clinical	cd_8_group_18689	cd_4_group_25815	-
PDT000828125.1	PDS000159488.57	SAMN15967249	clinical	cd_8_group_18689	cd_4_group_25815	-
PDT001442844.1	PDS000159488.57	SAMN31159103	clinical	cd_8_group_18689	cd_4_group_48849	cd_2_group_47148
PDT001446464.1	PDS000159488.57	SAMN31208805	clinical	cd_8_group_18689	cd_4_group_48849	cd_2_group_47148
PDT001450765.1	PDS000159488.57	SAMN31249823	clinical	cd_8_group_18689	cd_4_group_48849	cd_2_group_47148
PDT000038668.3	PDS000026865.587	SAMN03010343	clinical	cd_8_group_1869	-	-
PDT000060679.2	PDS000026865.587	SAMN03487598	clinical	cd_8_group_1869	-	-
PDT000214986.2	PDS000026865.587	SAMN07176549	clinical	cd_8_group_1869	-	-
PDT000267951.2	PDS000026865.587	SAMN08104951	clinical	cd_8_group_1869	-	-
PDT000687751.1	PDS000026865.587	SAMN14136368	clinical	cd_8_group_1869	-	-
PDT000707812.1	PDS000026865.587	SAMN14338061	clinical	cd_8_group_1869	-	-
PDT001254494.1	PDS000026865.587	SAMN26264371	clinical	cd_8_group_1869	-	-
PDT000211906.2	PDS000026865.587	SAMN07155557	clinical	cd_8_group_1869	cd_4_group_10344	cd_2_group_9407
PDT001105489.1	PDS000026865.587	SAMN20665921	clinical	cd_8_group_1869	cd_4_group_10344	cd_2_group_9407
PDT000616910.1	PDS000026865.587	SAMN13093783	clinical	cd_8_group_1869	cd_4_group_13764	-
PDT000267580.2	PDS000026865.587	SAMN08095955	clinical	cd_8_group_1869	cd_4_group_13764	cd_2_group_12446
PDT000273552.2	PDS000026865.587	SAMN08200300	clinical	cd_8_group_1869	cd_4_group_13764	cd_2_group_12446
PDT000278391.2	PDS000026865.587	SAMN08322091	clinical	cd_8_group_1869	cd_4_group_13764	cd_2_group_12446
PDT000412326.1	PDS000026865.587	SAMN10500486	clinical	cd_8_group_1869	cd_4_group_13764	cd_2_group_12446
PDT000355371.1	PDS000026865.587	SAMN09739460	clinical	cd_8_group_1869	cd_4_group_13764	cd_2_group_17305
PDT000363042.1	PDS000026865.587	SAMN09839091	clinical	cd_8_group_1869	cd_4_group_13764	cd_2_group_17305
PDT000364375.1	PDS000026865.587	SAMN09848282	clinical	cd_8_group_1869	cd_4_group_13764	cd_2_group_17305
PDT000564202.1	PDS000026865.587	SAMN12574004	clinical	cd_8_group_1869	cd_4_group_13764	cd_2_group_24123
PDT000647237.1	PDS000026865.587	SAMN13616366	clinical	cd_8_group_1869	cd_4_group_13764	cd_2_group_24123
PDT000655863.1	PDS000026865.587	SAMN13747417	clinical	cd_8_group_1869	cd_4_group_13764	cd_2_group_24123
PDT000656008.1	PDS000026865.587	SAMN13750434	clinical	cd_8_group_1869	cd_4_group_13764	cd_2_group_24123
PDT000656419.1	PDS000026865.587	SAMN13780878	clinical	cd_8_group_1869	cd_4_group_13764	cd_2_group_24123
PDT000658828.1	PDS000026865.587	SAMN13821813	clinical	cd_8_group_1869	cd_4_group_13764	cd_2_group_24123
PDT000659093.1	PDS000026865.587	SAMN13825539	clinical	cd_8_group_1869	cd_4_group_13764	cd_2_group_24123
PDT000660266.1	PDS000026865.587	SAMN13835245	clinical	cd_8_group_1869	cd_4_group_13764	cd_2_group_24123
PDT000664147.1	PDS000026865.587	SAMN13871872	clinical	cd_8_group_1869	cd_4_group_13764	cd_2_group_24123
PDT000664276.1	PDS000026865.587	SAMN13874053	clinical	cd_8_group_1869	cd_4_group_13764	cd_2_group_24123
PDT000664345.1	PDS000026865.587	SAMN13874345	clinical	cd_8_group_1869	cd_4_group_13764	cd_2_group_24123
PDT000665217.1	PDS000026865.587	SAMN13880254	clinical	cd_8_group_1869	cd_4_group_13764	cd_2_group_24123
PDT000668156.2	PDS000026865.587	SAMN13895845	clinical	cd_8_group_1869	cd_4_group_13764	cd_2_group_24123
PDT000668177.2	PDS000026865.587	SAMN13896397	clinical	cd_8_group_1869	cd_4_group_13764	cd_2_group_24123
PDT000671168.1	PDS000026865.587	SAMN13928123	clinical	cd_8_group_1869	cd_4_group_13764	cd_2_group_24123
PDT000671592.1	PDS000026865.587	SAMN13930780	clinical	cd_8_group_1869	cd_4_group_13764	cd_2_group_24123
PDT000671595.1	PDS000026865.587	SAMN13930777	clinical	cd_8_group_1869	cd_4_group_13764	cd_2_group_24123
PDT000671897.1	PDS000026865.587	SAMN13937919	clinical	cd_8_group_1869	cd_4_group_13764	cd_2_group_24123
PDT000671955.1	PDS000026865.587	SAMN13938320	clinical	cd_8_group_1869	cd_4_group_13764	cd_2_group_24123
PDT000671970.1	PDS000026865.587	SAMN13938331	clinical	cd_8_group_1869	cd_4_group_13764	cd_2_group_24123
PDT000672104.1	PDS000026865.587	SAMN13940568	clinical	cd_8_group_1869	cd_4_group_13764	cd_2_group_24123
PDT000672475.1	PDS000026865.587	SAMN13942222	clinical	cd_8_group_1869	cd_4_group_13764	cd_2_group_24123
PDT000672482.1	PDS000026865.587	SAMN13942226	clinical	cd_8_group_1869	cd_4_group_13764	cd_2_group_24123
PDT000673805.1	PDS000026865.587	SAMN13964301	clinical	cd_8_group_1869	cd_4_group_13764	cd_2_group_24123
PDT000677308.1	PDS000026865.587	SAMN13977463	clinical	cd_8_group_1869	cd_4_group_13764	cd_2_group_24123
PDT000678091.1	PDS000026865.587	SAMN14002037	clinical	cd_8_group_1869	cd_4_group_13764	cd_2_group_24123
PDT000678207.1	PDS000026865.587	SAMN14003185	clinical	cd_8_group_1869	cd_4_group_13764	cd_2_group_24123
PDT000691077.1	PDS000026865.587	SAMN14214403	clinical	cd_8_group_1869	cd_4_group_13764	cd_2_group_24123
PDT000938421.1	PDS000026865.587	SAMN17384820	clinical	cd_8_group_1869	cd_4_group_13764	cd_2_group_24123
PDT000938430.1	PDS000026865.587	SAMN17384812	clinical	cd_8_group_1869	cd_4_group_13764	cd_2_group_24123
PDT000581079.1	PDS000026865.587	SAMN12702443	clinical	cd_8_group_1869	cd_4_group_13764	cd_2_group_24664
PDT000586121.1	PDS000026865.587	SAMN12747663	clinical	cd_8_group_1869	cd_4_group_13764	cd_2_group_24664
PDT000599362.1	PDS000026865.587	SAMN12901013	clinical	cd_8_group_1869	cd_4_group_13764	cd_2_group_24664
PDT000600479.1	PDS000026865.587	SAMN12911168	clinical	cd_8_group_1869	cd_4_group_13764	cd_2_group_24664
PDT000616375.1	PDS000026865.587	SAMN13086602	clinical	cd_8_group_1869	cd_4_group_13764	cd_2_group_24664
PDT000642907.1	PDS000026865.587	SAMN13521263	clinical	cd_8_group_1869	cd_4_group_13764	cd_2_group_24664
PDT000647971.1	PDS000026865.587	SAMN13630517	clinical	cd_8_group_1869	cd_4_group_13764	cd_2_group_24664
PDT000647972.1	PDS000026865.587	SAMN13630518	clinical	cd_8_group_1869	cd_4_group_13764	cd_2_group_24664
PDT000649300.1	PDS000026865.587	SAMN13662963	clinical	cd_8_group_1869	cd_4_group_13764	cd_2_group_24664
PDT000649869.1	PDS000026865.587	SAMN13675721	clinical	cd_8_group_1869	cd_4_group_13764	cd_2_group_24664
PDT000618324.1	PDS000026865.587	SAMN13118070	clinical	cd_8_group_1869	cd_4_group_13764	cd_2_group_26053
PDT000653444.1	PDS000026865.587	SAMN13714180	clinical	cd_8_group_1869	cd_4_group_13764	cd_2_group_26053
PDT000705986.1	PDS000026865.587	SAMN14295355	clinical	cd_8_group_1869	cd_4_group_13764	cd_2_group_26053
PDT000714208.1	PDS000026865.587	SAMN14447511	clinical	cd_8_group_1869	cd_4_group_13764	cd_2_group_26053
PDT000783700.1	PDS000026865.587	SAMN15458489	clinical	cd_8_group_1869	cd_4_group_21306	-
PDT000414726.1	PDS000026865.587	SAMN10534350	clinical	cd_8_group_1869	cd_4_group_21306	cd_2_group_19662
PDT000415881.1	PDS000026865.587	SAMN10579810	clinical	cd_8_group_1869	cd_4_group_21306	cd_2_group_19662
PDT000490272.1	PDS000026865.587	SAMN11413194	clinical	cd_8_group_1869	cd_4_group_21306	cd_2_group_19662
PDT000580378.1	PDS000026865.587	SAMN12696126	clinical	cd_8_group_1869	cd_4_group_21306	cd_2_group_19662
PDT000631023.1	PDS000026865.587	SAMN13333192	clinical	cd_8_group_1869	cd_4_group_21306	cd_2_group_19662
PDT000816411.1	PDS000026865.587	SAMN15858819	environmental/other	cd_8_group_1869	cd_4_group_21306	cd_2_group_19662
PDT000045877.3	PDS000026865.587	SAMN03264368	clinical	cd_8_group_1869	cd_4_group_2478	-
PDT000656295.1	PDS000026865.587	SAMN13763233	clinical	cd_8_group_1869	cd_4_group_2478	-
PDT000224285.2	PDS000026865.587	SAMN07298648	clinical	cd_8_group_1869	cd_4_group_2478	cd_2_group_10104
PDT000306930.2	PDS000026865.587	SAMN08945415	clinical	cd_8_group_1869	cd_4_group_2478	cd_2_group_10104
PDT000980889.1	PDS000026865.587	SAMEA5532773	NULL	cd_8_group_1869	cd_4_group_2478	cd_2_group_10104
PDT000049842.2	PDS000026865.587	SAMN03344765	clinical	cd_8_group_1869	cd_4_group_2478	cd_2_group_2354
PDT000064954.2	PDS000026865.587	SAMN03652288	clinical	cd_8_group_1869	cd_4_group_2478	cd_2_group_2354
PDT000094083.2	PDS000026865.587	SAMN04262449	clinical	cd_8_group_1869	cd_4_group_2478	cd_2_group_2354
PDT000101279.2	PDS000026865.587	SAMN04358651	clinical	cd_8_group_1869	cd_4_group_2478	cd_2_group_2354
PDT000219831.2	PDS000026865.587	SAMN07260981	clinical	cd_8_group_1869	cd_4_group_2478	cd_2_group_2354
PDT000232268.2	PDS000026865.587	SAMN07457496	clinical	cd_8_group_1869	cd_4_group_2478	cd_2_group_2354
PDT000236170.2	PDS000026865.587	SAMN07551800	clinical	cd_8_group_1869	cd_4_group_2478	cd_2_group_2354
PDT000265460.2	PDS000026865.587	SAMN08026492	clinical	cd_8_group_1869	cd_4_group_2478	cd_2_group_2354
PDT000366964.1	PDS000026865.587	SAMN08163900	clinical	cd_8_group_1869	cd_4_group_2478	cd_2_group_2354
PDT000454051.1	PDS000026865.587	SAMN10830056	clinical	cd_8_group_1869	cd_4_group_2478	cd_2_group_2354
PDT000088474.2	PDS000026865.587	SAMN04201830	clinical	cd_8_group_1869	cd_4_group_2478	cd_2_group_4486
PDT000088476.2	PDS000026865.587	SAMN04201832	clinical	cd_8_group_1869	cd_4_group_2478	cd_2_group_4486
PDT000607869.1	PDS000026865.587	SAMN13027758	clinical	cd_8_group_1869	cd_4_group_27654	cd_2_group_25764
PDT000659033.1	PDS000026865.587	SAMN13825155	clinical	cd_8_group_1869	cd_4_group_27654	cd_2_group_25764
PDT000659036.1	PDS000026865.587	SAMN13825144	clinical	cd_8_group_1869	cd_4_group_27654	cd_2_group_25764
PDT001589308.1	PDS000026865.587	SAMN32877812	clinical	cd_8_group_1869	cd_4_group_42590	-
PDT001173257.1	PDS000026865.587	SAMN23038497	clinical	cd_8_group_1869	cd_4_group_42590	cd_2_group_40546
PDT001197414.1	PDS000026865.587	SAMN23708073	clinical	cd_8_group_1869	cd_4_group_42590	cd_2_group_40546
PDT001213251.1	PDS000026865.587	SAMN24498095	clinical	cd_8_group_1869	cd_4_group_42590	cd_2_group_40546
PDT001213257.1	PDS000026865.587	SAMN24498092	clinical	cd_8_group_1869	cd_4_group_42590	cd_2_group_40546
PDT001215742.1	PDS000026865.587	SAMN24593512	clinical	cd_8_group_1869	cd_4_group_42590	cd_2_group_40546
PDT001416425.1	PDS000026865.587	SAMN30827152	clinical	cd_8_group_1869	cd_4_group_42590	cd_2_group_40546
PDT001418487.1	PDS000026865.587	SAMN30853948	clinical	cd_8_group_1869	cd_4_group_42590	cd_2_group_40546
PDT001452110.1	PDS000026865.587	SAMN31270029	clinical	cd_8_group_1869	cd_4_group_42590	cd_2_group_40546
PDT001456220.1	PDS000026865.587	SAMN31367800	clinical	cd_8_group_1869	cd_4_group_42590	cd_2_group_40546
PDT001485617.1	PDS000026865.587	SAMN31720229	clinical	cd_8_group_1869	cd_4_group_42590	cd_2_group_40546
PDT001488145.1	PDS000026865.587	SAMN31775817	clinical	cd_8_group_1869	cd_4_group_42590	cd_2_group_40546
PDT001514227.1	PDS000026865.587	SAMN32069227	clinical	cd_8_group_1869	cd_4_group_42590	cd_2_group_40546
PDT001525175.1	PDS000026865.587	SAMN32190299	clinical	cd_8_group_1869	cd_4_group_42590	cd_2_group_40546
PDT001539027.1	PDS000026865.587	SAMN32331645	clinical	cd_8_group_1869	cd_4_group_42590	cd_2_group_40546
PDT001539030.1	PDS000026865.587	SAMN32331636	clinical	cd_8_group_1869	cd_4_group_42590	cd_2_group_40546
PDT001552419.1	PDS000026865.587	SAMN32514073	clinical	cd_8_group_1869	cd_4_group_42590	cd_2_group_40546
PDT001556952.1	PDS000026865.587	SAMN32535469	clinical	cd_8_group_1869	cd_4_group_42590	cd_2_group_40546
PDT001575269.1	PDS000026865.587	SAMN32718171	clinical	cd_8_group_1869	cd_4_group_42590	cd_2_group_40546
PDT001651392.1	PDS000026865.587	SAMN33578947	clinical	cd_8_group_1869	cd_4_group_42590	cd_2_group_40546
PDT001676387.1	PDS000026865.587	SAMN34022817	clinical	cd_8_group_1869	cd_4_group_42590	cd_2_group_40546
PDT001566915.1	PDS000026865.587	SAMN32620364	clinical	cd_8_group_1869	cd_4_group_42590	cd_2_group_49052
PDT001580582.1	PDS000026865.587	SAMN32781378	clinical	cd_8_group_1869	cd_4_group_42590	cd_2_group_49052
PDT001594912.1	PDS000026865.587	SAMN32942395	clinical	cd_8_group_1869	cd_4_group_42590	cd_2_group_49052
PDT001601395.1	PDS000026865.587	SAMN33026065	clinical	cd_8_group_1869	cd_4_group_42590	cd_2_group_49052
PDT001602565.1	PDS000026865.587	SAMN33053338	clinical	cd_8_group_1869	cd_4_group_42590	cd_2_group_49052
PDT001602569.1	PDS000026865.587	SAMN33053310	clinical	cd_8_group_1869	cd_4_group_42590	cd_2_group_49052
PDT001615565.1	PDS000026865.587	SAMN33293770	clinical	cd_8_group_1869	cd_4_group_42590	cd_2_group_49052
PDT001582301.1	PDS000026865.587	SAMN32801788	clinical	cd_8_group_1869	cd_4_group_49247	-
PDT001468394.1	PDS000026865.587	SAMN31467557	clinical	cd_8_group_1869	cd_4_group_49247	cd_2_group_47556
PDT001472961.1	PDS000026865.587	SAMN31560607	clinical	cd_8_group_1869	cd_4_group_49247	cd_2_group_47556
PDT001597318.1	PDS000026865.587	SAMN32963119	clinical	cd_8_group_1869	cd_4_group_49247	cd_2_group_47556
PDT001654191.1	PDS000026865.587	SAMN33684151	clinical	cd_8_group_1869	cd_4_group_51394	-
PDT002011143.1	PDS000026865.587	SAMN38501197	clinical	cd_8_group_1869	cd_4_group_51394	-
PDT000265854.2	PDS000026865.587	SAMN08001956	clinical	cd_8_group_1869	cd_4_group_7648	-
PDT000285655.2	PDS000026865.587	SAMN08498393	clinical	cd_8_group_1869	cd_4_group_7648	-
PDT000296558.2	PDS000026865.587	SAMN08773079	clinical	cd_8_group_1869	cd_4_group_7648	-
PDT000296827.2	PDS000026865.587	SAMN08773485	clinical	cd_8_group_1869	cd_4_group_7648	-
PDT000314412.2	PDS000026865.587	SAMN09211113	clinical	cd_8_group_1869	cd_4_group_7648	-
PDT000483864.1	PDS000026865.587	SAMN11281627	clinical	cd_8_group_1869	cd_4_group_7648	-
PDT000277804.2	PDS000026865.587	SAMN08332059	clinical	cd_8_group_1869	cd_4_group_7648	cd_2_group_12903
PDT000306519.2	PDS000026865.587	SAMN08939107	clinical	cd_8_group_1869	cd_4_group_7648	cd_2_group_12903
PDT000408573.1	PDS000026865.587	SAMN10436531	clinical	cd_8_group_1869	cd_4_group_7648	cd_2_group_19412
PDT000415437.1	PDS000026865.587	SAMN10537860	clinical	cd_8_group_1869	cd_4_group_7648	cd_2_group_19412
PDT000420569.1	PDS000026865.587	SAMN10611207	clinical	cd_8_group_1869	cd_4_group_7648	cd_2_group_19412
PDT000420599.1	PDS000026865.587	SAMN10611385	clinical	cd_8_group_1869	cd_4_group_7648	cd_2_group_19412
PDT000429108.1	PDS000026865.587	SAMN10685151	clinical	cd_8_group_1869	cd_4_group_7648	cd_2_group_19412
PDT000593744.1	PDS000026865.587	SAMN12842377	clinical	cd_8_group_1869	cd_4_group_7648	cd_2_group_19412
PDT001303586.1	PDS000026865.587	SAMEA7817505	NULL	cd_8_group_1869	cd_4_group_7648	cd_2_group_19412
PDT001305393.1	PDS000026865.587	SAMEA7817447	NULL	cd_8_group_1869	cd_4_group_7648	cd_2_group_19412
PDT001313608.1	PDS000026865.587	SAMEA7817488	NULL	cd_8_group_1869	cd_4_group_7648	cd_2_group_19412
PDT001313753.1	PDS000026865.587	SAMEA7817463	NULL	cd_8_group_1869	cd_4_group_7648	cd_2_group_19412
PDT000160031.2	PDS000026865.587	SAMN06010555	clinical	cd_8_group_1869	cd_4_group_7648	cd_2_group_6901
PDT000220095.2	PDS000026865.587	SAMN07255681	clinical	cd_8_group_1869	cd_4_group_7648	cd_2_group_6901
PDT000185622.2	PDS000026865.587	SAMN06288274	clinical	cd_8_group_1869	cd_4_group_7648	cd_2_group_8119
PDT000250943.2	PDS000026865.587	SAMN07761008	clinical	cd_8_group_1869	cd_4_group_7648	cd_2_group_8119
PDT000260097.2	PDS000026865.587	SAMN07946651	clinical	cd_8_group_1869	cd_4_group_7648	cd_2_group_8119
PDT000264086.2	PDS000026865.587	SAMN08004617	clinical	cd_8_group_1869	cd_4_group_7648	cd_2_group_8119
PDT000264225.2	PDS000026865.587	SAMN07976536	clinical	cd_8_group_1869	cd_4_group_7648	cd_2_group_8119
PDT000264982.2	PDS000026865.587	SAMN07998295	clinical	cd_8_group_1869	cd_4_group_7648	cd_2_group_8119
PDT000267582.2	PDS000026865.587	SAMN08095956	clinical	cd_8_group_1869	cd_4_group_7648	cd_2_group_8119
PDT000267733.2	PDS000026865.587	SAMN08102597	clinical	cd_8_group_1869	cd_4_group_7648	cd_2_group_8119
PDT000268876.2	PDS000026865.587	SAMN08108837	clinical	cd_8_group_1869	cd_4_group_7648	cd_2_group_8119
PDT000268984.2	PDS000026865.587	SAMN08114851	clinical	cd_8_group_1869	cd_4_group_7648	cd_2_group_8119
PDT000269557.2	PDS000026865.587	SAMN08115796	clinical	cd_8_group_1869	cd_4_group_7648	cd_2_group_8119
PDT000269614.2	PDS000026865.587	SAMN08114934	clinical	cd_8_group_1869	cd_4_group_7648	cd_2_group_8119
PDT000269942.2	PDS000026865.587	SAMN08134362	clinical	cd_8_group_1869	cd_4_group_7648	cd_2_group_8119
PDT000275126.2	PDS000026865.587	SAMN08226985	clinical	cd_8_group_1869	cd_4_group_7648	cd_2_group_8119
PDT000275934.2	PDS000026865.587	SAMN08286608	clinical	cd_8_group_1869	cd_4_group_7648	cd_2_group_8119
PDT000277084.2	PDS000026865.587	SAMN08284220	clinical	cd_8_group_1869	cd_4_group_7648	cd_2_group_8119
PDT000282814.2	PDS000026865.587	SAMN08395762	clinical	cd_8_group_1869	cd_4_group_7648	cd_2_group_8119
PDT000287032.2	PDS000026865.587	SAMN08524639	clinical	cd_8_group_1869	cd_4_group_7648	cd_2_group_8119
PDT000287425.2	PDS000026865.587	SAMN08543202	clinical	cd_8_group_1869	cd_4_group_7648	cd_2_group_8119
PDT000288952.2	PDS000026865.587	SAMN08584091	clinical	cd_8_group_1869	cd_4_group_7648	cd_2_group_8119
PDT000290169.2	PDS000026865.587	SAMN08622716	clinical	cd_8_group_1869	cd_4_group_7648	cd_2_group_8119
PDT000295964.2	PDS000026865.587	SAMN08743638	clinical	cd_8_group_1869	cd_4_group_7648	cd_2_group_8119
PDT000297663.2	PDS000026865.587	SAMN08784396	clinical	cd_8_group_1869	cd_4_group_7648	cd_2_group_8119
PDT000304786.2	PDS000026865.587	SAMN08898451	clinical	cd_8_group_1869	cd_4_group_7648	cd_2_group_8119
PDT000336739.1	PDS000026865.587	SAMN09487763	clinical	cd_8_group_1869	cd_4_group_7648	cd_2_group_8119
PDT000448996.1	PDS000026865.587	SAMN10793681	clinical	cd_8_group_1869	cd_4_group_7648	cd_2_group_8119
PDT000491204.1	PDS000026865.587	SAMN11456066	clinical	cd_8_group_1869	cd_4_group_7648	cd_2_group_8119
PDT000501080.1	PDS000026865.587	SAMN11654229	clinical	cd_8_group_1869	cd_4_group_7648	cd_2_group_8119
PDT000598531.1	PDS000026865.587	SAMN12884867	clinical	cd_8_group_1869	cd_4_group_7648	cd_2_group_8119
PDT000673001.1	PDS000026865.587	SAMN13952063	clinical	cd_8_group_1869	cd_4_group_7648	cd_2_group_8119
PDT000918747.1	PDS000026865.587	SAMN17104331	clinical	cd_8_group_1869	cd_4_group_7648	cd_2_group_8119
PDT000926016.1	PDS000026865.587	SAMN17052733	clinical	cd_8_group_1869	cd_4_group_7648	cd_2_group_8119
PDT000926025.1	PDS000026865.587	SAMN17052728	clinical	cd_8_group_1869	cd_4_group_7648	cd_2_group_8119
PDT000980641.1	PDS000026865.587	SAMEA5532908	NULL	cd_8_group_1869	cd_4_group_7648	cd_2_group_8119
PDT000980734.1	PDS000026865.587	SAMEA5532931	NULL	cd_8_group_1869	cd_4_group_7648	cd_2_group_8119
PDT000980766.1	PDS000026865.587	SAMEA5532939	NULL	cd_8_group_1869	cd_4_group_7648	cd_2_group_8119
PDT001203600.1	PDS000026865.587	SAMN24042878	clinical	cd_8_group_1869	cd_4_group_7648	cd_2_group_8119
PDT000213155.2	PDS000026865.587	SAMN07152138	clinical	cd_8_group_1869	cd_4_group_7648	cd_2_group_9537
PDT000222526.2	PDS000026865.587	SAMN07279533	clinical	cd_8_group_1869	cd_4_group_7648	cd_2_group_9537
PDT000244223.2	PDS000026865.587	SAMN07666355	clinical	cd_8_group_1869	cd_4_group_7648	cd_2_group_9537
PDT000248170.2	PDS000026865.587	SAMN07730728	clinical	cd_8_group_1869	cd_4_group_7648	cd_2_group_9537
PDT000287035.2	PDS000026865.587	SAMN08524690	clinical	cd_8_group_1869	cd_4_group_7648	cd_2_group_9537
PDT001205532.1	PDS000026865.587	SAMN24119059	clinical	cd_8_group_1869	cd_4_group_7648	cd_2_group_9537
PDT000370842.1	PDS000032668.1079	SAMN09941060	clinical	cd_8_group_18690	cd_4_group_18500	-
PDT000347168.1	PDS000032668.1079	SAMN09650591	clinical	cd_8_group_18690	cd_4_group_18500	cd_2_group_16988
PDT000353262.1	PDS000032668.1079	SAMN09703904	clinical	cd_8_group_18690	cd_4_group_18500	cd_2_group_16988
PDT000361151.1	PDS000032668.1079	SAMN09791531	clinical	cd_8_group_18690	cd_4_group_18500	cd_2_group_16988
PDT000388581.1	PDS000032668.1079	SAMN10176991	clinical	cd_8_group_18690	cd_4_group_18500	cd_2_group_16988
PDT000382769.1	PDS000025938.31	SAMN10102412	clinical	cd_8_group_18691	-	-
PDT000549426.1	PDS000025938.31	SAMN12364790	clinical	cd_8_group_18691	-	-
PDT000953440.1	PDS000025938.31	SAMN17854531	clinical	cd_8_group_18691	cd_4_group_18501	-
PDT000347169.1	PDS000025938.31	SAMN09650588	clinical	cd_8_group_18691	cd_4_group_18501	cd_2_group_16989
PDT000347224.1	PDS000025938.31	SAMN09650628	clinical	cd_8_group_18691	cd_4_group_18501	cd_2_group_16989
PDT000350926.1	PDS000025938.31	SAMN09681651	clinical	cd_8_group_18691	cd_4_group_18501	cd_2_group_16989
PDT000351455.1	PDS000025938.31	SAMN09689706	clinical	cd_8_group_18691	cd_4_group_18501	cd_2_group_16989
PDT000351466.1	PDS000025938.31	SAMN09689709	clinical	cd_8_group_18691	cd_4_group_18501	cd_2_group_16989
PDT000351468.1	PDS000025938.31	SAMN09689715	clinical	cd_8_group_18691	cd_4_group_18501	cd_2_group_16989
PDT000352739.1	PDS000025938.31	SAMN09696059	clinical	cd_8_group_18691	cd_4_group_18501	cd_2_group_16989
PDT000352740.1	PDS000025938.31	SAMN09696082	clinical	cd_8_group_18691	cd_4_group_18501	cd_2_group_16989
PDT000353236.1	PDS000025938.31	SAMN09703899	clinical	cd_8_group_18691	cd_4_group_18501	cd_2_group_16989
PDT000353398.1	PDS000025938.31	SAMN09710400	clinical	cd_8_group_18691	cd_4_group_18501	cd_2_group_16989
PDT000353403.1	PDS000025938.31	SAMN09710398	clinical	cd_8_group_18691	cd_4_group_18501	cd_2_group_16989
PDT000353404.1	PDS000025938.31	SAMN09710414	clinical	cd_8_group_18691	cd_4_group_18501	cd_2_group_16989
PDT000353408.1	PDS000025938.31	SAMN09710408	clinical	cd_8_group_18691	cd_4_group_18501	cd_2_group_16989
PDT000353411.1	PDS000025938.31	SAMN09710419	clinical	cd_8_group_18691	cd_4_group_18501	cd_2_group_16989
PDT000353684.1	PDS000025938.31	SAMN09714911	clinical	cd_8_group_18691	cd_4_group_18501	cd_2_group_16989
PDT000353791.1	PDS000025938.31	SAMN09722407	clinical	cd_8_group_18691	cd_4_group_18501	cd_2_group_16989
PDT000353810.1	PDS000025938.31	SAMN09722402	clinical	cd_8_group_18691	cd_4_group_18501	cd_2_group_16989
PDT000353816.1	PDS000025938.31	SAMN09722411	clinical	cd_8_group_18691	cd_4_group_18501	cd_2_group_16989
PDT000353817.1	PDS000025938.31	SAMN09722408	clinical	cd_8_group_18691	cd_4_group_18501	cd_2_group_16989
PDT000353818.1	PDS000025938.31	SAMN09722398	clinical	cd_8_group_18691	cd_4_group_18501	cd_2_group_16989
PDT000353819.1	PDS000025938.31	SAMN09722410	clinical	cd_8_group_18691	cd_4_group_18501	cd_2_group_16989
PDT000353821.1	PDS000025938.31	SAMN09722409	clinical	cd_8_group_18691	cd_4_group_18501	cd_2_group_16989
PDT000353824.1	PDS000025938.31	SAMN09722406	clinical	cd_8_group_18691	cd_4_group_18501	cd_2_group_16989
PDT000353838.1	PDS000025938.31	SAMN09722448	clinical	cd_8_group_18691	cd_4_group_18501	cd_2_group_16989
PDT000353844.1	PDS000025938.31	SAMN09722750	clinical	cd_8_group_18691	cd_4_group_18501	cd_2_group_16989
PDT000354787.1	PDS000025938.31	SAMN09727072	clinical	cd_8_group_18691	cd_4_group_18501	cd_2_group_16989
PDT000354800.1	PDS000025938.31	SAMN09727069	clinical	cd_8_group_18691	cd_4_group_18501	cd_2_group_16989
PDT000354801.1	PDS000025938.31	SAMN09727067	clinical	cd_8_group_18691	cd_4_group_18501	cd_2_group_16989
PDT000355341.1	PDS000025938.31	SAMN09739430	clinical	cd_8_group_18691	cd_4_group_18501	cd_2_group_16989
PDT000355342.1	PDS000025938.31	SAMN09739428	clinical	cd_8_group_18691	cd_4_group_18501	cd_2_group_16989
PDT000355355.1	PDS000025938.31	SAMN09739432	clinical	cd_8_group_18691	cd_4_group_18501	cd_2_group_16989
PDT000355363.1	PDS000025938.31	SAMN09739437	clinical	cd_8_group_18691	cd_4_group_18501	cd_2_group_16989
PDT000355367.1	PDS000025938.31	SAMN09739429	clinical	cd_8_group_18691	cd_4_group_18501	cd_2_group_16989
PDT000355396.1	PDS000025938.31	SAMN09739488	clinical	cd_8_group_18691	cd_4_group_18501	cd_2_group_16989
PDT000355408.1	PDS000025938.31	SAMN09739498	clinical	cd_8_group_18691	cd_4_group_18501	cd_2_group_16989
PDT000355414.1	PDS000025938.31	SAMN09739508	clinical	cd_8_group_18691	cd_4_group_18501	cd_2_group_16989
PDT000355925.1	PDS000025938.31	SAMN09744760	clinical	cd_8_group_18691	cd_4_group_18501	cd_2_group_16989
PDT000355969.1	PDS000025938.31	SAMN09744799	clinical	cd_8_group_18691	cd_4_group_18501	cd_2_group_16989
PDT000355979.1	PDS000025938.31	SAMN09744798	clinical	cd_8_group_18691	cd_4_group_18501	cd_2_group_16989
PDT000356396.1	PDS000025938.31	SAMN09754713	clinical	cd_8_group_18691	cd_4_group_18501	cd_2_group_16989
PDT000356408.1	PDS000025938.31	SAMN09754743	clinical	cd_8_group_18691	cd_4_group_18501	cd_2_group_16989
PDT000356454.1	PDS000025938.31	SAMN09754805	clinical	cd_8_group_18691	cd_4_group_18501	cd_2_group_16989
PDT000356461.1	PDS000025938.31	SAMN09754820	clinical	cd_8_group_18691	cd_4_group_18501	cd_2_group_16989
PDT000356510.1	PDS000025938.31	SAMN09755187	clinical	cd_8_group_18691	cd_4_group_18501	cd_2_group_16989
PDT000356589.1	PDS000025938.31	SAMN09755578	clinical	cd_8_group_18691	cd_4_group_18501	cd_2_group_16989
PDT000357315.1	PDS000025938.31	SAMN09763913	clinical	cd_8_group_18691	cd_4_group_18501	cd_2_group_16989
PDT000357344.1	PDS000025938.31	SAMN09764045	clinical	cd_8_group_18691	cd_4_group_18501	cd_2_group_16989
PDT000357404.1	PDS000025938.31	SAMN09764217	clinical	cd_8_group_18691	cd_4_group_18501	cd_2_group_16989
PDT000357420.1	PDS000025938.31	SAMN09764213	clinical	cd_8_group_18691	cd_4_group_18501	cd_2_group_16989
PDT000357424.1	PDS000025938.31	SAMN09764216	clinical	cd_8_group_18691	cd_4_group_18501	cd_2_group_16989
PDT000358661.1	PDS000025938.31	SAMN09769376	clinical	cd_8_group_18691	cd_4_group_18501	cd_2_group_16989
PDT000358675.1	PDS000025938.31	SAMN09769402	clinical	cd_8_group_18691	cd_4_group_18501	cd_2_group_16989
PDT000358677.1	PDS000025938.31	SAMN09769385	clinical	cd_8_group_18691	cd_4_group_18501	cd_2_group_16989
PDT000358991.1	PDS000025938.31	SAMN09771744	clinical	cd_8_group_18691	cd_4_group_18501	cd_2_group_16989
PDT000358993.1	PDS000025938.31	SAMN09771862	clinical	cd_8_group_18691	cd_4_group_18501	cd_2_group_16989
PDT000358996.1	PDS000025938.31	SAMN09771967	clinical	cd_8_group_18691	cd_4_group_18501	cd_2_group_16989
PDT000358997.1	PDS000025938.31	SAMN09771772	clinical	cd_8_group_18691	cd_4_group_18501	cd_2_group_16989
PDT000358999.1	PDS000025938.31	SAMN09771962	clinical	cd_8_group_18691	cd_4_group_18501	cd_2_group_16989
PDT000359000.1	PDS000025938.31	SAMN09772156	clinical	cd_8_group_18691	cd_4_group_18501	cd_2_group_16989
PDT000359007.1	PDS000025938.31	SAMN09772159	clinical	cd_8_group_18691	cd_4_group_18501	cd_2_group_16989
PDT000359013.1	PDS000025938.31	SAMN09772160	clinical	cd_8_group_18691	cd_4_group_18501	cd_2_group_16989
PDT000360153.1	PDS000025938.31	SAMN09784717	clinical	cd_8_group_18691	cd_4_group_18501	cd_2_group_16989
PDT000360156.1	PDS000025938.31	SAMN09785143	clinical	cd_8_group_18691	cd_4_group_18501	cd_2_group_16989
PDT000360157.1	PDS000025938.31	SAMN09785138	clinical	cd_8_group_18691	cd_4_group_18501	cd_2_group_16989
PDT000360159.1	PDS000025938.31	SAMN09785145	clinical	cd_8_group_18691	cd_4_group_18501	cd_2_group_16989
PDT000360160.1	PDS000025938.31	SAMN09785135	clinical	cd_8_group_18691	cd_4_group_18501	cd_2_group_16989
PDT000360167.1	PDS000025938.31	SAMN09785141	clinical	cd_8_group_18691	cd_4_group_18501	cd_2_group_16989
PDT000360177.1	PDS000025938.31	SAMN09785155	clinical	cd_8_group_18691	cd_4_group_18501	cd_2_group_16989
PDT000360178.1	PDS000025938.31	SAMN09785157	clinical	cd_8_group_18691	cd_4_group_18501	cd_2_group_16989
PDT000360644.1	PDS000025938.31	SAMN09787997	clinical	cd_8_group_18691	cd_4_group_18501	cd_2_group_16989
PDT000360673.1	PDS000025938.31	SAMN09788002	clinical	cd_8_group_18691	cd_4_group_18501	cd_2_group_16989
PDT000360829.1	PDS000025938.31	SAMN09788149	clinical	cd_8_group_18691	cd_4_group_18501	cd_2_group_16989
PDT000361170.1	PDS000025938.31	SAMN09791542	clinical	cd_8_group_18691	cd_4_group_18501	cd_2_group_16989
PDT000362235.1	PDS000025938.31	SAMN09813345	clinical	cd_8_group_18691	cd_4_group_18501	cd_2_group_16989
PDT000362238.1	PDS000025938.31	SAMN09813342	clinical	cd_8_group_18691	cd_4_group_18501	cd_2_group_16989
PDT000362246.1	PDS000025938.31	SAMN09813360	clinical	cd_8_group_18691	cd_4_group_18501	cd_2_group_16989
PDT000362255.1	PDS000025938.31	SAMN09813359	clinical	cd_8_group_18691	cd_4_group_18501	cd_2_group_16989
PDT000364126.1	PDS000025938.31	SAMN09844193	clinical	cd_8_group_18691	cd_4_group_18501	cd_2_group_16989
PDT000365363.1	PDS000025938.31	SAMN09862702	clinical	cd_8_group_18691	cd_4_group_18501	cd_2_group_16989
PDT000366934.1	PDS000025938.31	SAMN09905901	clinical	cd_8_group_18691	cd_4_group_18501	cd_2_group_16989
PDT000366936.1	PDS000025938.31	SAMN09905902	clinical	cd_8_group_18691	cd_4_group_18501	cd_2_group_16989
PDT000367065.1	PDS000025938.31	SAMN09908973	clinical	cd_8_group_18691	cd_4_group_18501	cd_2_group_16989
PDT000367634.1	PDS000025938.31	SAMN09917841	clinical	cd_8_group_18691	cd_4_group_18501	cd_2_group_16989
PDT000367882.1	PDS000025938.31	SAMN09928125	clinical	cd_8_group_18691	cd_4_group_18501	cd_2_group_16989
PDT000368109.1	PDS000025938.31	SAMN09933867	clinical	cd_8_group_18691	cd_4_group_18501	cd_2_group_16989
PDT000370846.1	PDS000025938.31	SAMN09941059	clinical	cd_8_group_18691	cd_4_group_18501	cd_2_group_16989
PDT000371816.1	PDS000025938.31	SAMN09952573	clinical	cd_8_group_18691	cd_4_group_18501	cd_2_group_16989
PDT000374832.1	PDS000025938.31	SAMN10023661	clinical	cd_8_group_18691	cd_4_group_18501	cd_2_group_16989
PDT000375288.1	PDS000025938.31	SAMN10037274	clinical	cd_8_group_18691	cd_4_group_18501	cd_2_group_16989
PDT000379325.1	PDS000025938.31	SAMN10079140	clinical	cd_8_group_18691	cd_4_group_18501	cd_2_group_16989
PDT000386295.1	PDS000025938.31	SAMN10139087	clinical	cd_8_group_18691	cd_4_group_18501	cd_2_group_16989
PDT000390431.1	PDS000025938.31	SAMN10231785	clinical	cd_8_group_18691	cd_4_group_18501	cd_2_group_16989
PDT000391080.1	PDS000025938.31	SAMN10240803	clinical	cd_8_group_18691	cd_4_group_18501	cd_2_group_16989
PDT000396340.1	PDS000025938.31	SAMN10291254	clinical	cd_8_group_18691	cd_4_group_18501	cd_2_group_16989
PDT000402975.1	PDS000025938.31	SAMN10375054	clinical	cd_8_group_18691	cd_4_group_18501	cd_2_group_16989
PDT000410793.1	PDS000025938.31	SAMN10477608	clinical	cd_8_group_18691	cd_4_group_18501	cd_2_group_16989
PDT000480223.1	PDS000025938.31	SAMN11178056	clinical	cd_8_group_18691	cd_4_group_18501	cd_2_group_16989
PDT000547455.1	PDS000025938.31	SAMN12342692	clinical	cd_8_group_18691	cd_4_group_18501	cd_2_group_16989
PDT000591740.1	PDS000025938.31	SAMN12820268	clinical	cd_8_group_18691	cd_4_group_18501	cd_2_group_16989
PDT000707871.1	PDS000025938.31	SAMN14341092	clinical	cd_8_group_18691	cd_4_group_18501	cd_2_group_16989
PDT001245496.1	PDS000025938.31	SAMN25811329	clinical	cd_8_group_18691	cd_4_group_18501	cd_2_group_16989
PDT001416789.1	PDS000025938.31	SAMN30854456	clinical	cd_8_group_18691	cd_4_group_18501	cd_2_group_16989
PDT000347182.1	PDS000026617.518	SAMN09650554	clinical	cd_8_group_18692	cd_4_group_18502	cd_2_group_16990
PDT000351394.1	PDS000026617.518	SAMN09689649	clinical	cd_8_group_18692	cd_4_group_18502	cd_2_group_16990
PDT000347184.1	PDS000026980.3	SAMN09650569	clinical	cd_8_group_18693	-	-
PDT001134621.1	PDS000026980.3	SAMN08412574	clinical	cd_8_group_18693	-	-
PDT000347200.1	PDS000001865.702	SAMN09650543	clinical	cd_8_group_18694	cd_4_group_18504	-
PDT000357317.1	PDS000001865.702	SAMN09764029	clinical	cd_8_group_18694	cd_4_group_18504	-
PDT000845026.1	PDS000089910.537	SAMN16261463	environmental/other	cd_8_group_18695	-	-
PDT000347209.1	PDS000089910.537	SAMN09650629	clinical	cd_8_group_18695	cd_4_group_18507	cd_2_group_16993
PDT000634599.1	PDS000089910.537	SAMN13353478	clinical	cd_8_group_18695	cd_4_group_18507	cd_2_group_16993
PDT000347211.1	PDS000144856.28	SAMN09650625	clinical	cd_8_group_18696	cd_4_group_18508	-
PDT000367680.1	PDS000144856.28	SAMN09917900	clinical	cd_8_group_18696	cd_4_group_18508	-
PDT000347237.1	PDS000032614.168	SAMN09650630	clinical	cd_8_group_18697	cd_4_group_18510	cd_2_group_16995
PDT000364364.1	PDS000032614.168	SAMN09848262	clinical	cd_8_group_18697	cd_4_group_18510	cd_2_group_16995
PDT000347271.1	PDS000155139.1	SAMN09650724	clinical	cd_8_group_18698	-	-
PDT000386022.1	PDS000155139.1	SAMN10139035	clinical	cd_8_group_18698	-	-
PDT000398726.1	PDS000155139.1	SAMN10342230	clinical	cd_8_group_18698	-	-
PDT000407119.1	PDS000155139.1	SAMN10424008	clinical	cd_8_group_18698	-	-
PDT001237011.1	PDS000155139.1	SAMN25596544	clinical	cd_8_group_18698	-	-
PDT001251812.1	PDS000155139.1	SAMN25997726	clinical	cd_8_group_18698	-	-
PDT000467032.1	PDS000155139.1	SAMN10965687	clinical	cd_8_group_18698	cd_4_group_23224	cd_2_group_21518
PDT000547432.1	PDS000155139.1	SAMN12342402	clinical	cd_8_group_18698	cd_4_group_23224	cd_2_group_21518
PDT000347302.1	PDS000029314.253	SAMN09650798	clinical	cd_8_group_18699	cd_4_group_18514	cd_2_group_17000
PDT000373123.1	PDS000029314.253	SAMN09990404	clinical	cd_8_group_18699	cd_4_group_18514	cd_2_group_17000
PDT000783684.1	PDS000029314.253	SAMN15458383	clinical	cd_8_group_18699	cd_4_group_18514	cd_2_group_17000
PDT000836503.1	PDS000029314.253	SAMN16134196	clinical	cd_8_group_18699	cd_4_group_18514	cd_2_group_17000
PDT000001311.3	PDS000032125.4	SAMN02261168	environmental/other	cd_8_group_187	cd_4_group_165	-
PDT000002883.3	PDS000032125.4	SAMN02367927	environmental/other	cd_8_group_187	cd_4_group_165	-
PDT000081921.1	PDS000004720.190	SAMN03894060	environmental/other	cd_8_group_1870	-	-
PDT001047323.1	PDS000004720.190	SAMN18044035	clinical	cd_8_group_1870	-	-
PDT000039289.3	PDS000004720.190	SAMN02990146	clinical	cd_8_group_1870	cd_4_group_1812	-
PDT000097321.2	PDS000004720.190	SAMN04329929	clinical	cd_8_group_1870	cd_4_group_1812	-
PDT000540355.1	PDS000004720.190	SAMN12238779	clinical	cd_8_group_1870	cd_4_group_1812	-
PDT000038670.3	PDS000004720.190	SAMN03010345	clinical	cd_8_group_1870	cd_4_group_1812	cd_2_group_1638
PDT000038671.3	PDS000004720.190	SAMN03010346	clinical	cd_8_group_1870	cd_4_group_1812	cd_2_group_1638
PDT000347307.1	PDS000097701.5	SAMN09650802	clinical	cd_8_group_18700	cd_4_group_18515	cd_2_group_17001
PDT000362609.1	PDS000097701.5	SAMN09831427	clinical	cd_8_group_18700	cd_4_group_18515	cd_2_group_17001
PDT000347322.1	PDS000025860.1	SAMN09650717	clinical	cd_8_group_18701	cd_4_group_18517	cd_2_group_17003
PDT000351380.1	PDS000025860.1	SAMN09689583	clinical	cd_8_group_18701	cd_4_group_18517	cd_2_group_17003
PDT000359086.1	PDS000027137.87	SAMN09772392	clinical	cd_8_group_18702	-	-
PDT000360127.1	PDS000027137.87	SAMN09784687	clinical	cd_8_group_18702	-	-
PDT000655993.1	PDS000027137.87	SAMN13749861	clinical	cd_8_group_18702	-	-
PDT000860592.1	PDS000027137.87	SAMN16429763	clinical	cd_8_group_18702	-	-
PDT001249468.1	PDS000027137.87	SAMN25941588	clinical	cd_8_group_18702	-	-
PDT001415029.1	PDS000027137.87	SAMN30811764	clinical	cd_8_group_18702	-	-
PDT001848489.1	PDS000027137.87	SAMN36944018	clinical	cd_8_group_18702	-	-
PDT001858090.1	PDS000027137.87	SAMN37097068	clinical	cd_8_group_18702	-	-
PDT000347323.1	PDS000027137.87	SAMN09650792	clinical	cd_8_group_18702	cd_4_group_18518	cd_2_group_17004
PDT000353396.1	PDS000027137.87	SAMN09710394	clinical	cd_8_group_18702	cd_4_group_18518	cd_2_group_17004
PDT000817554.1	PDS000027137.87	SAMN15878357	clinical	cd_8_group_18702	cd_4_group_33373	cd_2_group_31395
PDT000844756.1	PDS000027137.87	SAMN16258021	clinical	cd_8_group_18702	cd_4_group_33373	cd_2_group_31395
PDT000844757.1	PDS000027137.87	SAMN16258007	clinical	cd_8_group_18702	cd_4_group_33373	cd_2_group_31395
PDT000347352.1	PDS000027218.1	SAMN09650819	clinical	cd_8_group_18703	cd_4_group_18519	cd_2_group_17005
PDT000356527.1	PDS000027218.1	SAMN09755204	clinical	cd_8_group_18703	cd_4_group_18519	cd_2_group_17005
PDT000347358.1	PDS000056583.12	SAMN09650816	clinical	cd_8_group_18704	cd_4_group_18520	cd_2_group_17006
PDT001670602.1	PDS000056583.12	SAMN33927421	clinical	cd_8_group_18704	cd_4_group_18520	cd_2_group_17006
PDT000347369.1	PDS000033087.1	SAMN09650826	clinical	cd_8_group_18705	cd_4_group_18522	-
PDT000364365.1	PDS000033087.1	SAMN09848272	clinical	cd_8_group_18705	cd_4_group_18522	-
PDT000347372.1	PDS000076649.175	SAMN09650828	clinical	cd_8_group_18706	cd_4_group_18523	cd_2_group_17007
PDT000774206.1	PDS000076649.175	SAMN15404577	clinical	cd_8_group_18706	cd_4_group_18523	cd_2_group_17007
PDT000347438.1	PDS000031525.46	SAMN09650898	clinical	cd_8_group_18707	-	-
PDT000357413.1	PDS000031525.46	SAMN09764214	clinical	cd_8_group_18707	-	-
PDT000525390.1	PDS000031525.46	SAMN12099329	clinical	cd_8_group_18707	-	-
PDT000539988.1	PDS000093141.1	SAMN12232130	clinical	cd_8_group_18708	-	-
PDT000347446.1	PDS000093141.1	SAMN09650895	clinical	cd_8_group_18708	cd_4_group_18526	cd_2_group_17010
PDT000368567.1	PDS000093141.1	SAMN09937829	clinical	cd_8_group_18708	cd_4_group_18526	cd_2_group_17010
PDT000381192.1	PDS000093141.1	SAMN10091749	clinical	cd_8_group_18708	cd_4_group_18526	cd_2_group_17010
PDT000442938.1	PDS000093141.1	SAMN10774151	clinical	cd_8_group_18708	cd_4_group_18526	cd_2_group_17010
PDT000347452.1	PDS000031370.30	SAMN09650890	clinical	cd_8_group_18709	-	-
PDT000869208.1	PDS000031370.30	SAMN16563384	clinical	cd_8_group_18709	cd_4_group_27849	-
PDT000616812.1	PDS000031370.30	SAMN13091622	clinical	cd_8_group_18709	cd_4_group_27849	cd_2_group_25954
PDT001859287.1	PDS000031370.30	SAMN37120571	clinical	cd_8_group_18709	cd_4_group_27849	cd_2_group_25954
PDT000256363.2	PDS000083226.552	SAMN05875467	clinical	cd_8_group_1871	-	-
PDT000879902.1	PDS000083226.552	SAMN16427526	clinical	cd_8_group_1871	-	-
PDT000038672.3	PDS000083226.552	SAMN03010347	clinical	cd_8_group_1871	cd_4_group_1813	-
PDT000256331.2	PDS000083226.552	SAMN05875430	clinical	cd_8_group_1871	cd_4_group_1813	-
PDT000224388.2	PDS000083226.552	SAMN07340485	environmental/other	cd_8_group_1871	cd_4_group_1813	cd_2_group_10110
PDT000329600.1	PDS000083226.552	SAMN09425903	environmental/other	cd_8_group_1871	cd_4_group_1813	cd_2_group_10110
PDT000355619.1	PDS000083226.552	SAMN09727454	environmental/other	cd_8_group_1871	cd_4_group_1813	cd_2_group_10110
PDT000360019.1	PDS000083226.552	SAMN09783486	environmental/other	cd_8_group_1871	cd_4_group_1813	cd_2_group_10110
PDT000985344.1	PDS000083226.552	SAMN18148668	clinical	cd_8_group_1871	cd_4_group_1813	cd_2_group_10110
PDT000986375.1	PDS000083226.552	SAMN18289596	clinical	cd_8_group_1871	cd_4_group_1813	cd_2_group_10110
PDT001205520.1	PDS000083226.552	SAMN24119046	clinical	cd_8_group_1871	cd_4_group_1813	cd_2_group_10110
PDT000256362.2	PDS000083226.552	SAMN05875464	clinical	cd_8_group_1871	cd_4_group_1813	cd_2_group_11724
PDT001672364.1	PDS000083226.552	SAMN16248645	clinical	cd_8_group_1871	cd_4_group_1813	cd_2_group_11724
PDT000256367.2	PDS000083226.552	SAMN05875477	clinical	cd_8_group_1871	cd_4_group_1813	cd_2_group_11725
PDT000256398.2	PDS000083226.552	SAMN05875507	clinical	cd_8_group_1871	cd_4_group_1813	cd_2_group_11725
PDT000167498.2	PDS000083226.552	SAMN06103575	environmental/other	cd_8_group_1871	cd_4_group_7744	-
PDT000256346.2	PDS000083226.552	SAMN05875443	clinical	cd_8_group_1871	cd_4_group_7744	-
PDT000279171.2	PDS000083226.552	SAMN08361679	clinical	cd_8_group_1871	cd_4_group_7744	-
PDT000161473.2	PDS000083226.552	SAMN06016043	environmental/other	cd_8_group_1871	cd_4_group_7744	cd_2_group_6983
PDT000232465.2	PDS000083226.552	SAMN07447998	clinical	cd_8_group_1871	cd_4_group_7744	cd_2_group_6983
PDT000240245.2	PDS000083226.552	SAMN07634915	environmental/other	cd_8_group_1871	cd_4_group_7744	cd_2_group_6983
PDT000256333.2	PDS000083226.552	SAMN05875433	clinical	cd_8_group_1871	cd_4_group_7744	cd_2_group_6983
PDT000256341.2	PDS000083226.552	SAMN05875446	clinical	cd_8_group_1871	cd_4_group_7744	cd_2_group_6983
PDT000256344.2	PDS000083226.552	SAMN05875438	clinical	cd_8_group_1871	cd_4_group_7744	cd_2_group_6983
PDT000256345.2	PDS000083226.552	SAMN05875440	clinical	cd_8_group_1871	cd_4_group_7744	cd_2_group_6983
PDT000256347.2	PDS000083226.552	SAMN05875447	clinical	cd_8_group_1871	cd_4_group_7744	cd_2_group_6983
PDT000256349.2	PDS000083226.552	SAMN05875444	clinical	cd_8_group_1871	cd_4_group_7744	cd_2_group_6983
PDT000256350.2	PDS000083226.552	SAMN05875442	clinical	cd_8_group_1871	cd_4_group_7744	cd_2_group_6983
PDT000256351.2	PDS000083226.552	SAMN05875448	clinical	cd_8_group_1871	cd_4_group_7744	cd_2_group_6983
PDT000256353.2	PDS000083226.552	SAMN05875450	clinical	cd_8_group_1871	cd_4_group_7744	cd_2_group_6983
PDT000256355.2	PDS000083226.552	SAMN05875449	clinical	cd_8_group_1871	cd_4_group_7744	cd_2_group_6983
PDT000256357.2	PDS000083226.552	SAMN05875456	clinical	cd_8_group_1871	cd_4_group_7744	cd_2_group_6983
PDT000256359.2	PDS000083226.552	SAMN05875452	clinical	cd_8_group_1871	cd_4_group_7744	cd_2_group_6983
PDT000256389.2	PDS000083226.552	SAMN05875487	clinical	cd_8_group_1871	cd_4_group_7744	cd_2_group_6983
PDT000256407.2	PDS000083226.552	SAMN05875490	clinical	cd_8_group_1871	cd_4_group_7744	cd_2_group_6983
PDT000256413.2	PDS000083226.552	SAMN05875515	clinical	cd_8_group_1871	cd_4_group_7744	cd_2_group_6983
PDT000256456.2	PDS000083226.552	SAMN05875576	clinical	cd_8_group_1871	cd_4_group_7744	cd_2_group_6983
PDT000256522.2	PDS000083226.552	SAMN05875593	clinical	cd_8_group_1871	cd_4_group_7744	cd_2_group_6983
PDT000409607.1	PDS000083226.552	SAMN10460378	clinical	cd_8_group_1871	cd_4_group_7744	cd_2_group_6983
PDT000807464.1	PDS000083226.552	SAMN15661716	environmental/other	cd_8_group_1871	cd_4_group_7744	cd_2_group_6983
PDT000912384.1	PDS000083226.552	SAMN16970661	clinical	cd_8_group_1871	cd_4_group_7744	cd_2_group_6983
PDT000940451.1	PDS000083226.552	SAMN17282673	environmental/other	cd_8_group_1871	cd_4_group_7744	cd_2_group_6983
PDT000347459.1	PDS000025913.1	SAMN09638233	environmental/other	cd_8_group_18710	cd_4_group_18528	cd_2_group_17012
PDT000347460.1	PDS000025913.1	SAMN09638234	environmental/other	cd_8_group_18710	cd_4_group_18528	cd_2_group_17012
PDT000347466.1	PDS000025913.1	SAMN09638232	environmental/other	cd_8_group_18710	cd_4_group_18528	cd_2_group_17012
PDT000355617.1	PDS000027267.3	SAMN09727451	environmental/other	cd_8_group_18711	-	-
PDT000347503.1	PDS000027267.3	SAMN09651415	environmental/other	cd_8_group_18711	cd_4_group_18529	-
PDT000598134.1	PDS000027267.3	SAMN12880044	clinical	cd_8_group_18711	cd_4_group_18529	cd_2_group_25268
PDT000662482.1	PDS000027267.3	SAMN13861920	clinical	cd_8_group_18711	cd_4_group_18529	cd_2_group_25268
PDT000347507.1	PDS000112666.114	SAMN09651405	environmental/other	cd_8_group_18712	-	-
PDT000355133.1	PDS000112666.114	SAMN09730312	environmental/other	cd_8_group_18712	-	-
PDT000479737.2	PDS000112666.114	SAMN11168302	environmental/other	cd_8_group_18712	-	-
PDT000519102.1	PDS000112666.114	SAMN11997436	environmental/other	cd_8_group_18712	-	-
PDT000519205.1	PDS000112666.114	SAMN11997433	environmental/other	cd_8_group_18712	-	-
PDT000600858.1	PDS000112666.114	SAMN12913532	environmental/other	cd_8_group_18712	-	-
PDT000689161.1	PDS000112666.114	SAMN14160999	environmental/other	cd_8_group_18712	-	-
PDT001343346.1	PDS000112666.114	SAMEA8570677	NULL	cd_8_group_18712	-	-
PDT000728643.1	PDS000112666.114	SAMN14754975	environmental/other	cd_8_group_18712	cd_4_group_31275	cd_2_group_29263
PDT000728645.1	PDS000112666.114	SAMN14754974	environmental/other	cd_8_group_18712	cd_4_group_31275	cd_2_group_29263
PDT000347514.1	PDS000089910.537	SAMN09651417	environmental/other	cd_8_group_18713	-	-
PDT000416528.1	PDS000089910.537	SAMN10584879	clinical	cd_8_group_18713	-	-
PDT000347531.2	PDS000159488.57	SAMN09651568	environmental/other	cd_8_group_18714	cd_4_group_18530	cd_2_group_17014
PDT000352716.1	PDS000159488.57	SAMN09694973	environmental/other	cd_8_group_18714	cd_4_group_18530	cd_2_group_17014
PDT000416274.1	PDS000159488.57	SAMN10580844	clinical	cd_8_group_18714	cd_4_group_18530	cd_2_group_17014
PDT000442858.1	PDS000159488.57	SAMN10774075	clinical	cd_8_group_18714	cd_4_group_18530	cd_2_group_17014
PDT000448907.1	PDS000159488.57	SAMN10793004	clinical	cd_8_group_18714	cd_4_group_18530	cd_2_group_17014
PDT000469068.1	PDS000159488.57	SAMN10996583	clinical	cd_8_group_18714	cd_4_group_18530	cd_2_group_17014
PDT000494776.1	PDS000159488.57	SAMN11482516	clinical	cd_8_group_18714	cd_4_group_18530	cd_2_group_17014
PDT000347573.1	PDS000042736.1	SAMN09651616	environmental/other	cd_8_group_18715	cd_4_group_18531	-
PDT000457024.1	PDS000042736.1	SAMN10848766	environmental/other	cd_8_group_18715	cd_4_group_18531	-
PDT000347590.1	PDS000043517.1	SAMN09651645	environmental/other	cd_8_group_18716	-	-
PDT000469629.1	PDS000043517.1	SAMN11025602	environmental/other	cd_8_group_18716	-	-
PDT000347610.1	PDS000037050.1	SAMN09651843	environmental/other	cd_8_group_18717	cd_4_group_18534	cd_2_group_17019
PDT000379929.1	PDS000037050.1	SAMN10080193	environmental/other	cd_8_group_18717	cd_4_group_18534	cd_2_group_17019
PDT000347681.1	PDS000023197.14	SAMN09651993	environmental/other	cd_8_group_18718	cd_4_group_18536	cd_2_group_17023
PDT000349718.1	PDS000023197.14	SAMN09658692	environmental/other	cd_8_group_18718	cd_4_group_18536	cd_2_group_17023
PDT000349862.1	PDS000023197.14	SAMN09658854	environmental/other	cd_8_group_18718	cd_4_group_18536	cd_2_group_17023
PDT000350144.1	PDS000023197.14	SAMN09661933	environmental/other	cd_8_group_18718	cd_4_group_18536	cd_2_group_17023
PDT000351223.1	PDS000023197.14	SAMN09684011	environmental/other	cd_8_group_18718	cd_4_group_18536	cd_2_group_17023
PDT001105377.1	PDS000023197.14	SAMN20666121	clinical	cd_8_group_18718	cd_4_group_18536	cd_2_group_17023
PDT000347689.1	PDS000056311.2	SAMN09651958	environmental/other	cd_8_group_18719	-	-
PDT000679098.1	PDS000056311.2	SAMEA5038600	NULL	cd_8_group_18719	-	-
PDT000209840.2	PDS000030237.1231	SAMN06957483	clinical	cd_8_group_1872	-	-
PDT000259677.2	PDS000030237.1231	SAMN07822893	clinical	cd_8_group_1872	-	-
PDT000263830.2	PDS000030237.1231	SAMN07967638	clinical	cd_8_group_1872	-	-
PDT000545534.1	PDS000030237.1231	SAMN12305555	clinical	cd_8_group_1872	-	-
PDT000038676.3	PDS000030237.1231	SAMN03010351	clinical	cd_8_group_1872	cd_4_group_1814	cd_2_group_1640
PDT000038750.3	PDS000030237.1231	SAMN03019756	clinical	cd_8_group_1872	cd_4_group_1814	cd_2_group_1640
PDT000040922.3	PDS000030237.1231	SAMN03069608	clinical	cd_8_group_1872	cd_4_group_1814	cd_2_group_1640
PDT000347696.1	PDS000050977.88	SAMN09651986	environmental/other	cd_8_group_18720	cd_4_group_18537	cd_2_group_17024
PDT000606741.1	PDS000050977.88	SAMEA6057907	NULL	cd_8_group_18720	cd_4_group_18537	cd_2_group_17024
PDT000347719.1	PDS000037080.2	SAMN09652008	clinical	cd_8_group_18721	cd_4_group_18539	cd_2_group_17026
PDT000379227.1	PDS000037080.2	SAMN10076197	clinical	cd_8_group_18721	cd_4_group_18539	cd_2_group_17026
PDT000347725.1	PDS000165367.6	SAMN09652026	clinical	cd_8_group_18722	cd_4_group_18540	cd_2_group_17027
PDT000351626.1	PDS000165367.6	SAMN09690698	clinical	cd_8_group_18722	cd_4_group_18540	cd_2_group_17027
PDT000347731.1	PDS000065758.828	SAMN09652004	clinical	cd_8_group_18723	-	-
PDT001832701.1	PDS000065758.828	SAMEA112912640	NULL	cd_8_group_18723	-	-
PDT001876695.1	PDS000065758.828	SAMN37313607	clinical	cd_8_group_18723	-	-
PDT001902094.1	PDS000065758.828	SAMN37532583	clinical	cd_8_group_18723	-	-
PDT001975506.1	PDS000065758.828	SAMN38184119	clinical	cd_8_group_18723	cd_4_group_49605	-
PDT001482785.1	PDS000065758.828	SAMN31671961	clinical	cd_8_group_18723	cd_4_group_49605	cd_2_group_47939
PDT001488966.1	PDS000065758.828	SAMN31791181	clinical	cd_8_group_18723	cd_4_group_49605	cd_2_group_47939
PDT001513993.1	PDS000065758.828	SAMN32058370	clinical	cd_8_group_18723	cd_4_group_49605	cd_2_group_47939
PDT001507872.1	PDS000065758.828	SAMN31976161	clinical	cd_8_group_18723	cd_4_group_49605	cd_2_group_48453
PDT001551133.1	PDS000065758.828	SAMN32475249	clinical	cd_8_group_18723	cd_4_group_49605	cd_2_group_48453
PDT001813807.1	PDS000065758.828	SAMN36380513	clinical	cd_8_group_18723	cd_4_group_49605	cd_2_group_51787
PDT001873222.1	PDS000065758.828	SAMN37283551	clinical	cd_8_group_18723	cd_4_group_49605	cd_2_group_51787
PDT000347743.1	PDS000013476.5	SAMN09652025	clinical	cd_8_group_18724	cd_4_group_18541	cd_2_group_17028
PDT000382447.1	PDS000013476.5	SAMN10098017	clinical	cd_8_group_18724	cd_4_group_18541	cd_2_group_17028
PDT001001408.1	PDS000013476.5	SAMN18365449	clinical	cd_8_group_18724	cd_4_group_18541	cd_2_group_17028
PDT000649674.1	PDS000026701.142	SAMN13673629	clinical	cd_8_group_18725	cd_4_group_18542	-
PDT000347754.1	PDS000026701.142	SAMN09652031	clinical	cd_8_group_18725	cd_4_group_18542	cd_2_group_17029
PDT000349722.1	PDS000026701.142	SAMN09658703	clinical	cd_8_group_18725	cd_4_group_18542	cd_2_group_17029
PDT000999229.1	PDS000026701.142	SAMN18619229	clinical	cd_8_group_18725	cd_4_group_18542	cd_2_group_17029
PDT000347757.1	PDS000168435.1	SAMN09652060	clinical	cd_8_group_18726	cd_4_group_18543	cd_2_group_17030
PDT000458859.1	PDS000168435.1	SAMN10871012	clinical	cd_8_group_18726	cd_4_group_18543	cd_2_group_17030
PDT000928765.1	PDS000158179.42	SAMN17078948	clinical	cd_8_group_18727	cd_4_group_18544	-
PDT000347767.1	PDS000158179.42	SAMN09652077	clinical	cd_8_group_18727	cd_4_group_18544	cd_2_group_17031
PDT000703587.1	PDS000158179.42	SAMN14220413	clinical	cd_8_group_18727	cd_4_group_18544	cd_2_group_17031
PDT000347768.1	PDS000046827.6	SAMN09652070	environmental/other	cd_8_group_18728	cd_4_group_18545	cd_2_group_17032
PDT000862445.1	PDS000046827.6	SAMN16450856	environmental/other	cd_8_group_18728	cd_4_group_18545	cd_2_group_17032
PDT001352313.1	PDS000046827.6	SAMN29493324	environmental/other	cd_8_group_18728	cd_4_group_18545	cd_2_group_17032
PDT000347771.1	PDS000037111.2	SAMN09652074	clinical	cd_8_group_18729	cd_4_group_18546	cd_2_group_17033
PDT000382518.1	PDS000037111.2	SAMN10098080	clinical	cd_8_group_18729	cd_4_group_18546	cd_2_group_17033
PDT000472814.1	PDS000037111.2	SAMN11046505	clinical	cd_8_group_18729	cd_4_group_18546	cd_2_group_17033
PDT000038682.3	PDS000050108.10	SAMN02782595	environmental/other	cd_8_group_1873	cd_4_group_1815	-
PDT000041329.5	PDS000050108.10	SAMN02894186	environmental/other	cd_8_group_1873	cd_4_group_1815	-
PDT000347777.1	PDS000037185.166	SAMN09652065	environmental/other	cd_8_group_18730	cd_4_group_18547	cd_2_group_17034
PDT000457953.1	PDS000037185.166	SAMN10857367	environmental/other	cd_8_group_18730	cd_4_group_18547	cd_2_group_17034
PDT000347802.1	PDS000016562.23	SAMN09654842	clinical	cd_8_group_18731	cd_4_group_18548	-
PDT000623195.1	PDS000016562.23	SAMN13186271	clinical	cd_8_group_18731	cd_4_group_18548	-
PDT001130245.1	PDS000016562.23	SAMN21426146	clinical	cd_8_group_18731	cd_4_group_18548	-
PDT000347807.1	PDS000026015.23	SAMN09654824	clinical	cd_8_group_18732	-	-
PDT000434655.1	PDS000026015.23	SAMN10729588	clinical	cd_8_group_18732	-	-
PDT001792319.1	PDS000026015.23	SAMN36026433	clinical	cd_8_group_18732	-	-
PDT000364399.1	PDS000026015.23	SAMN09849978	environmental/other	cd_8_group_18732	cd_4_group_19203	cd_2_group_17625
PDT000364404.1	PDS000026015.23	SAMN09849982	environmental/other	cd_8_group_18732	cd_4_group_19203	cd_2_group_17625
PDT000364407.1	PDS000026015.23	SAMN09849981	environmental/other	cd_8_group_18732	cd_4_group_19203	cd_2_group_17625
PDT000364409.1	PDS000026015.23	SAMN09849975	environmental/other	cd_8_group_18732	cd_4_group_19203	cd_2_group_17625
PDT000364410.1	PDS000026015.23	SAMN09849977	environmental/other	cd_8_group_18732	cd_4_group_19203	cd_2_group_17625
PDT000364417.1	PDS000026015.23	SAMN09849979	environmental/other	cd_8_group_18732	cd_4_group_19203	cd_2_group_17625
PDT000364422.1	PDS000026015.23	SAMN09849980	environmental/other	cd_8_group_18732	cd_4_group_19203	cd_2_group_17625
PDT000364425.1	PDS000026015.23	SAMN09849976	environmental/other	cd_8_group_18732	cd_4_group_19203	cd_2_group_17625
PDT000367292.1	PDS000026015.23	SAMN09914060	environmental/other	cd_8_group_18732	cd_4_group_19203	cd_2_group_17625
PDT000371960.1	PDS000026015.23	SAMN09954722	environmental/other	cd_8_group_18732	cd_4_group_19203	cd_2_group_17625
PDT000634396.1	PDS000026015.23	SAMN13352934	clinical	cd_8_group_18732	cd_4_group_28442	-
PDT001104307.1	PDS000026015.23	SAMN20549955	clinical	cd_8_group_18732	cd_4_group_28442	-
PDT001889328.1	PDS000026015.23	SAMN37435567	clinical	cd_8_group_18732	cd_4_group_28442	-
PDT000347810.1	PDS000165367.6	SAMN09654883	clinical	cd_8_group_18733	-	-
PDT000641645.1	PDS000165367.6	SAMN13513345	clinical	cd_8_group_18733	-	-
PDT000347811.1	PDS000027216.1	SAMN09654868	clinical	cd_8_group_18734	cd_4_group_18549	-
PDT000356983.1	PDS000027216.1	SAMN09761622	clinical	cd_8_group_18734	cd_4_group_18549	-
PDT000347830.1	PDS000002099.446	SAMN09654899	clinical	cd_8_group_18735	-	-
PDT001952657.1	PDS000002099.446	SAMN37945686	clinical	cd_8_group_18735	-	-
PDT001987501.1	PDS000002099.446	SAMN38283218	clinical	cd_8_group_18735	-	-
PDT000364237.1	PDS000155139.1	SAMN09848098	clinical	cd_8_group_18736	-	-
PDT000404993.1	PDS000155139.1	SAMN10396210	clinical	cd_8_group_18736	-	-
PDT000347831.1	PDS000155139.1	SAMN09654860	clinical	cd_8_group_18736	cd_4_group_18550	cd_2_group_17035
PDT000356979.1	PDS000155139.1	SAMN09761623	clinical	cd_8_group_18736	cd_4_group_18550	cd_2_group_17035
PDT000356980.1	PDS000155139.1	SAMN09761632	clinical	cd_8_group_18736	cd_4_group_18550	cd_2_group_17035
PDT000347832.1	PDS000012176.114	SAMN09654915	clinical	cd_8_group_18737	-	-
PDT000630846.1	PDS000012176.114	SAMN13331462	clinical	cd_8_group_18737	-	-
PDT000668628.2	PDS000012176.114	SAMN13901324	clinical	cd_8_group_18737	-	-
PDT000794637.1	PDS000012176.114	SAMN15602882	clinical	cd_8_group_18737	-	-
PDT001085664.1	PDS000012176.114	SAMN20122031	clinical	cd_8_group_18737	-	-
PDT001113572.1	PDS000012176.114	SAMN20879971	clinical	cd_8_group_18737	-	-
PDT001270845.1	PDS000012176.114	SAMN26748669	clinical	cd_8_group_18737	-	-
PDT001641604.1	PDS000012176.114	SAMN33434529	clinical	cd_8_group_18737	-	-
PDT001647172.1	PDS000012176.114	SAMN33454984	clinical	cd_8_group_18737	-	-
PDT001664634.1	PDS000012176.114	SAMN33836721	clinical	cd_8_group_18737	-	-
PDT001786976.1	PDS000012176.114	SAMN35842436	clinical	cd_8_group_18737	-	-
PDT001836405.2	PDS000012176.114	SAMN36781226	clinical	cd_8_group_18737	-	-
PDT001875027.1	PDS000012176.114	SAMN37300214	clinical	cd_8_group_18737	-	-
PDT000347851.1	PDS000012176.114	SAMN09655108	clinical	cd_8_group_18737	cd_4_group_18553	-
PDT001948586.1	PDS000012176.114	SAMN37898704	clinical	cd_8_group_18737	cd_4_group_18553	-
PDT000566615.1	PDS000012176.114	SAMN12589032	clinical	cd_8_group_18737	cd_4_group_26015	-
PDT001664812.1	PDS000012176.114	SAMN33837191	clinical	cd_8_group_18737	cd_4_group_26015	-
PDT000347843.1	PDS000008760.11	SAMN09655100	clinical	cd_8_group_18738	cd_4_group_18552	cd_2_group_17037
PDT000355889.1	PDS000008760.11	SAMN09744729	clinical	cd_8_group_18738	cd_4_group_18552	cd_2_group_17037
PDT000357313.1	PDS000008760.11	SAMN09763905	clinical	cd_8_group_18738	cd_4_group_18552	cd_2_group_17037
PDT000361142.1	PDS000008760.11	SAMN09791507	clinical	cd_8_group_18738	cd_4_group_18552	cd_2_group_17037
PDT000372880.1	PDS000011376.139	SAMN09989931	clinical	cd_8_group_18739	-	-
PDT000347856.1	PDS000011376.139	SAMN09655113	clinical	cd_8_group_18739	cd_4_group_18554	-
PDT000374808.1	PDS000011376.139	SAMN10023655	clinical	cd_8_group_18739	cd_4_group_18554	-
PDT000038696.4	PDS000150683.14	SAMN02894058	environmental/other	cd_8_group_1874	cd_4_group_1817	-
PDT000297300.2	PDS000150683.14	SAMN08774618	clinical	cd_8_group_1874	cd_4_group_1817	-
PDT000382689.1	PDS000037109.6	SAMN10102309	clinical	cd_8_group_18740	-	-
PDT000617374.1	PDS000037109.6	SAMN13108401	clinical	cd_8_group_18740	-	-
PDT001304055.1	PDS000037109.6	SAMN28175264	clinical	cd_8_group_18740	-	-
PDT001144670.1	PDS000037109.6	SAMN22043123	clinical	cd_8_group_18740	cd_4_group_18555	-
PDT000347868.1	PDS000037109.6	SAMN09655175	clinical	cd_8_group_18740	cd_4_group_18555	cd_2_group_17038
PDT000647725.1	PDS000037109.6	SAMN13623891	clinical	cd_8_group_18740	cd_4_group_18555	cd_2_group_17038
PDT000656755.1	PDS000037109.6	SAMN13783719	clinical	cd_8_group_18740	cd_4_group_18555	cd_2_group_17038
PDT000347869.1	PDS000028037.326	SAMN09655196	clinical	cd_8_group_18741	cd_4_group_18556	cd_2_group_17039
PDT000482142.1	PDS000028037.326	SAMN11249610	clinical	cd_8_group_18741	cd_4_group_18556	cd_2_group_17039
PDT000347877.1	PDS000048883.1	SAMN09655197	clinical	cd_8_group_18742	cd_4_group_18557	-
PDT000547325.1	PDS000048883.1	SAMN12339996	clinical	cd_8_group_18742	cd_4_group_18557	-
PDT000347888.1	PDS000032655.334	SAMN09655214	clinical	cd_8_group_18743	-	-
PDT000491757.1	PDS000032655.334	SAMN11461556	clinical	cd_8_group_18743	-	-
PDT001135751.1	PDS000032655.334	SAMN21548838	clinical	cd_8_group_18743	-	-
PDT001293510.1	PDS000032655.334	SAMN27762833	clinical	cd_8_group_18743	-	-
PDT001443349.1	PDS000032655.334	SAMN31168082	clinical	cd_8_group_18743	-	-
PDT001169375.1	PDS000098510.3	SAMN22883269	clinical	cd_8_group_18744	-	-
PDT000347892.1	PDS000098510.3	SAMN09655209	clinical	cd_8_group_18744	cd_4_group_18558	-
PDT001434977.1	PDS000098510.3	SAMN31036327	clinical	cd_8_group_18744	cd_4_group_18558	-
PDT001827680.1	PDS000098510.3	SAMN36701785	clinical	cd_8_group_18744	cd_4_group_18558	-
PDT000347901.1	PDS000112666.114	SAMN09655709	environmental/other	cd_8_group_18745	-	-
PDT000362867.1	PDS000112666.114	SAMN09828494	environmental/other	cd_8_group_18745	-	-
PDT000550538.1	PDS000112666.114	SAMN12360181	environmental/other	cd_8_group_18745	-	-
PDT000546019.1	PDS000026710.494	SAMN12307500	environmental/other	cd_8_group_18746	-	-
PDT000652027.1	PDS000026710.494	SAMN13703396	environmental/other	cd_8_group_18746	-	-
PDT000787958.1	PDS000026710.494	SAMN15520858	environmental/other	cd_8_group_18746	-	-
PDT000537175.1	PDS000026710.494	SAMN12187484	environmental/other	cd_8_group_18746	cd_4_group_18559	-
PDT000347905.1	PDS000026710.494	SAMN09655788	environmental/other	cd_8_group_18746	cd_4_group_18559	cd_2_group_17041
PDT000414295.1	PDS000026710.494	SAMN10527243	environmental/other	cd_8_group_18746	cd_4_group_18559	cd_2_group_17041
PDT000347917.1	PDS000003480.51	SAMN09655783	environmental/other	cd_8_group_18747	-	-
PDT000471055.1	PDS000003480.51	SAMN11041599	environmental/other	cd_8_group_18747	-	-
PDT000591908.1	PDS000003480.51	SAMN12821705	environmental/other	cd_8_group_18747	-	-
PDT000417513.1	PDS000002218.771	SAMN10584747	environmental/other	cd_8_group_18748	-	-
PDT000347926.1	PDS000002218.771	SAMN09655766	environmental/other	cd_8_group_18748	cd_4_group_18561	-
PDT000479689.2	PDS000002218.771	SAMN11160894	environmental/other	cd_8_group_18748	cd_4_group_18561	-
PDT000347939.1	PDS000026562.5	SAMN09655791	environmental/other	cd_8_group_18749	cd_4_group_18562	cd_2_group_17043
PDT000687013.1	PDS000026562.5	SAMN14120592	environmental/other	cd_8_group_18749	cd_4_group_18562	cd_2_group_17043
PDT000957258.1	PDS000026562.5	SAMN17906359	clinical	cd_8_group_18749	cd_4_group_18562	cd_2_group_17043
PDT000067335.3	PDS000158107.44	SAMN03269352	environmental/other	cd_8_group_1875	-	-
PDT000038699.3	PDS000158107.44	SAMN02894029	environmental/other	cd_8_group_1875	cd_4_group_1818	cd_2_group_1642
PDT000040294.3	PDS000158107.44	SAMN02782628	environmental/other	cd_8_group_1875	cd_4_group_1818	cd_2_group_1642
PDT000348035.1	PDS000028126.21	SAMN09655768	environmental/other	cd_8_group_18750	-	-
PDT001151028.1	PDS000028126.21	SAMN22305932	environmental/other	cd_8_group_18750	-	-
PDT000348068.1	PDS000030981.158	SAMN09630332	environmental/other	cd_8_group_18751	cd_4_group_18564	-
PDT000391643.1	PDS000030981.158	SAMN10079286	environmental/other	cd_8_group_18751	cd_4_group_18564	-
PDT000349647.1	PDS000046454.66	SAMN09658646	clinical	cd_8_group_18752	cd_4_group_18566	-
PDT001641438.1	PDS000046454.66	SAMN33426682	environmental/other	cd_8_group_18752	cd_4_group_18566	-
PDT001641444.1	PDS000046454.66	SAMN33426677	environmental/other	cd_8_group_18752	cd_4_group_18566	-
PDT000349650.1	PDS000076604.512	SAMN09658630	clinical	cd_8_group_18753	cd_4_group_18567	cd_2_group_17046
PDT000418563.1	PDS000076604.512	SAMN10599987	clinical	cd_8_group_18753	cd_4_group_18567	cd_2_group_17046
PDT000349656.1	PDS000102183.112	SAMN09658647	clinical	cd_8_group_18754	cd_4_group_18569	cd_2_group_17047
PDT000351657.1	PDS000102183.112	SAMN09690786	clinical	cd_8_group_18754	cd_4_group_18569	cd_2_group_17047
PDT000377486.1	PDS000102183.112	SAMN10067199	clinical	cd_8_group_18754	cd_4_group_18569	cd_2_group_17047
PDT000379081.1	PDS000102183.112	SAMN10076053	clinical	cd_8_group_18754	cd_4_group_18569	cd_2_group_17047
PDT000381534.1	PDS000102183.112	SAMN10094000	clinical	cd_8_group_18754	cd_4_group_18569	cd_2_group_17047
PDT000382512.1	PDS000102183.112	SAMN10098096	clinical	cd_8_group_18754	cd_4_group_18569	cd_2_group_17047
PDT000383195.1	PDS000102183.112	SAMN10104755	clinical	cd_8_group_18754	cd_4_group_18569	cd_2_group_17047
PDT000349665.1	PDS000134684.1	SAMN09658645	environmental/other	cd_8_group_18755	cd_4_group_18570	cd_2_group_17048
PDT001306792.2	PDS000134684.1	SAMEA717162	NULL	cd_8_group_18755	cd_4_group_18570	cd_2_group_17048
PDT000349670.1	PDS000026101.4	SAMN09658674	clinical	cd_8_group_18756	cd_4_group_18571	cd_2_group_17049
PDT000351684.1	PDS000026101.4	SAMN09690802	clinical	cd_8_group_18756	cd_4_group_18571	cd_2_group_17049
PDT000378383.1	PDS000026101.4	SAMN10068951	clinical	cd_8_group_18756	cd_4_group_18571	cd_2_group_17049
PDT000420976.1	PDS000026101.4	SAMN10617088	clinical	cd_8_group_18756	cd_4_group_18571	cd_2_group_17049
PDT000428791.1	PDS000026101.4	SAMN10664453	clinical	cd_8_group_18756	cd_4_group_18571	cd_2_group_17049
PDT000349672.1	PDS000032841.4	SAMN09658659	environmental/other	cd_8_group_18757	cd_4_group_18572	cd_2_group_17050
PDT000816010.1	PDS000032841.4	SAMN15850531	environmental/other	cd_8_group_18757	cd_4_group_18572	cd_2_group_17050
PDT001387755.1	PDS000032841.4	SAMEA1484305	NULL	cd_8_group_18757	cd_4_group_18572	cd_2_group_45629
PDT001387757.2	PDS000032841.4	SAMEA1484312	NULL	cd_8_group_18757	cd_4_group_18572	cd_2_group_45629
PDT000459884.1	PDS000042912.2	SAMN10882074	environmental/other	cd_8_group_18758	-	-
PDT000349675.1	PDS000042912.2	SAMN09658655	environmental/other	cd_8_group_18758	cd_4_group_18573	-
PDT000464346.1	PDS000042912.2	SAMN10887399	environmental/other	cd_8_group_18758	cd_4_group_18573	-
PDT000349676.1	PDS000065754.19	SAMN09658657	environmental/other	cd_8_group_18759	cd_4_group_18574	cd_2_group_17051
PDT000380537.1	PDS000065754.19	SAMN10086997	environmental/other	cd_8_group_18759	cd_4_group_18574	cd_2_group_17051
PDT000038701.4	PDS000029759.17	SAMN02894069	environmental/other	cd_8_group_1876	-	-
PDT000041687.4	PDS000029759.17	SAMN02782661	environmental/other	cd_8_group_1876	-	-
PDT000042158.4	PDS000029759.17	SAMN02894075	environmental/other	cd_8_group_1876	-	-
PDT000044367.4	PDS000029759.17	SAMN02894048	environmental/other	cd_8_group_1876	-	-
PDT000050260.3	PDS000029759.17	SAMN03291524	environmental/other	cd_8_group_1876	-	-
PDT000067215.3	PDS000029759.17	SAMN03291628	environmental/other	cd_8_group_1876	cd_4_group_4409	-
PDT000067216.3	PDS000029759.17	SAMN03291629	environmental/other	cd_8_group_1876	cd_4_group_4409	-
PDT000349677.1	PDS000027330.2	SAMN09658658	clinical	cd_8_group_18760	cd_4_group_18575	cd_2_group_17052
PDT000648330.1	PDS000027330.2	SAMN13638054	environmental/other	cd_8_group_18760	cd_4_group_18575	cd_2_group_17052
PDT000349686.1	PDS000009725.127	SAMN09658671	clinical	cd_8_group_18761	cd_4_group_18577	cd_2_group_17053
PDT000452843.1	PDS000009725.127	SAMN10823743	clinical	cd_8_group_18761	cd_4_group_18577	cd_2_group_17053
PDT000349695.1	PDS000026757.228	SAMN09658653	environmental/other	cd_8_group_18762	cd_4_group_18578	cd_2_group_17054
PDT000350080.1	PDS000026757.228	SAMN09661869	environmental/other	cd_8_group_18762	cd_4_group_18578	cd_2_group_17054
PDT000377583.1	PDS000026757.228	SAMN10067773	environmental/other	cd_8_group_18762	cd_4_group_18578	cd_2_group_17054
PDT000377684.1	PDS000026757.228	SAMN10067900	environmental/other	cd_8_group_18762	cd_4_group_18578	cd_2_group_17054
PDT000379112.1	PDS000026757.228	SAMN10076079	clinical	cd_8_group_18762	cd_4_group_18578	cd_2_group_17054
PDT000379181.1	PDS000026757.228	SAMN10076162	clinical	cd_8_group_18762	cd_4_group_18578	cd_2_group_17054
PDT000414828.1	PDS000026757.228	SAMN10534839	clinical	cd_8_group_18762	cd_4_group_18578	cd_2_group_17054
PDT000422759.1	PDS000026757.228	SAMN10643344	environmental/other	cd_8_group_18762	cd_4_group_18578	cd_2_group_17054
PDT000422760.1	PDS000026757.228	SAMN10643359	environmental/other	cd_8_group_18762	cd_4_group_18578	cd_2_group_17054
PDT000439368.1	PDS000026757.228	SAMN10737122	clinical	cd_8_group_18762	cd_4_group_18578	cd_2_group_17054
PDT000452902.1	PDS000026757.228	SAMN10823788	environmental/other	cd_8_group_18762	cd_4_group_18578	cd_2_group_17054
PDT000452934.1	PDS000026757.228	SAMN10823834	environmental/other	cd_8_group_18762	cd_4_group_18578	cd_2_group_17054
PDT000527291.1	PDS000026757.228	SAMN12114151	clinical	cd_8_group_18762	cd_4_group_18578	cd_2_group_17054
PDT000927339.1	PDS000026757.228	SAMN17198703	clinical	cd_8_group_18762	cd_4_group_18578	cd_2_group_17054
PDT000927347.1	PDS000026757.228	SAMN17198697	clinical	cd_8_group_18762	cd_4_group_18578	cd_2_group_17054
PDT000930234.1	PDS000026757.228	SAMN17265899	clinical	cd_8_group_18762	cd_4_group_18578	cd_2_group_17054
PDT001291018.1	PDS000026757.228	SAMN27643051	clinical	cd_8_group_18762	cd_4_group_45071	cd_2_group_43080
PDT001297379.1	PDS000026757.228	SAMN28014744	clinical	cd_8_group_18762	cd_4_group_45071	cd_2_group_43080
PDT001871033.1	PDS000026757.228	SAMN31118800	clinical	cd_8_group_18762	cd_4_group_45071	cd_2_group_43080
PDT000349732.1	PDS000037185.166	SAMN09658720	environmental/other	cd_8_group_18763	-	-
PDT000349837.1	PDS000037185.166	SAMN09658823	environmental/other	cd_8_group_18763	-	-
PDT000349736.1	PDS000085033.371	SAMN09658713	clinical	cd_8_group_18764	cd_4_group_18579	cd_2_group_17059
PDT000378311.1	PDS000085033.371	SAMN10068877	clinical	cd_8_group_18764	cd_4_group_18579	cd_2_group_17059
PDT000349741.1	PDS000026118.1	SAMN09658724	clinical	cd_8_group_18765	cd_4_group_18580	-
PDT000351672.1	PDS000026118.1	SAMN09690801	clinical	cd_8_group_18765	cd_4_group_18580	-
PDT000349743.1	PDS000027492.15	SAMN09658723	clinical	cd_8_group_18766	cd_4_group_18581	cd_2_group_17060
PDT000464810.1	PDS000027492.15	SAMN10907390	clinical	cd_8_group_18766	cd_4_group_18581	cd_2_group_17060
PDT000464921.1	PDS000027492.15	SAMN10907587	clinical	cd_8_group_18766	cd_4_group_18581	cd_2_group_17060
PDT000464982.1	PDS000027492.15	SAMN10907646	clinical	cd_8_group_18766	cd_4_group_18581	cd_2_group_17060
PDT000349754.1	PDS000042428.16	SAMN09658738	clinical	cd_8_group_18767	cd_4_group_18583	cd_2_group_17062
PDT000378508.1	PDS000042428.16	SAMN10069092	clinical	cd_8_group_18767	cd_4_group_18583	cd_2_group_17062
PDT000395769.1	PDS000042428.16	SAMN10282777	clinical	cd_8_group_18767	cd_4_group_18583	cd_2_group_17062
PDT000396262.1	PDS000042428.16	SAMN10289950	clinical	cd_8_group_18767	cd_4_group_18583	cd_2_group_17062
PDT000400231.1	PDS000042428.16	SAMN10356491	clinical	cd_8_group_18767	cd_4_group_18583	cd_2_group_17062
PDT000402809.1	PDS000042428.16	SAMN10370130	clinical	cd_8_group_18767	cd_4_group_18583	cd_2_group_17062
PDT000408725.1	PDS000042428.16	SAMN10438005	clinical	cd_8_group_18767	cd_4_group_18583	cd_2_group_17062
PDT000422269.1	PDS000042428.16	SAMN10639983	clinical	cd_8_group_18767	cd_4_group_18583	cd_2_group_17062
PDT000452966.1	PDS000042428.16	SAMN10823866	clinical	cd_8_group_18767	cd_4_group_18583	cd_2_group_17062
PDT000453025.1	PDS000042428.16	SAMN10823911	clinical	cd_8_group_18767	cd_4_group_18583	cd_2_group_17062
PDT001104064.1	PDS000042428.16	SAMN20603453	environmental/other	cd_8_group_18767	cd_4_group_18583	cd_2_group_17062
PDT000349761.1	PDS000159487.32	SAMN09658756	clinical	cd_8_group_18768	cd_4_group_18584	-
PDT000469566.1	PDS000159487.32	SAMN11025479	clinical	cd_8_group_18768	cd_4_group_18584	cd_2_group_21594
PDT000471191.1	PDS000159487.32	SAMN11038730	clinical	cd_8_group_18768	cd_4_group_18584	cd_2_group_21594
PDT000349767.1	PDS000025813.3	SAMN09658752	clinical	cd_8_group_18769	cd_4_group_18585	-
PDT001950364.1	PDS000025813.3	SAMN37820905	clinical	cd_8_group_18769	cd_4_group_18585	-
PDT000040297.3	PDS000001234.60	SAMN02782634	environmental/other	cd_8_group_1877	cd_4_group_1819	-
PDT000067327.2	PDS000001234.60	SAMN03269415	environmental/other	cd_8_group_1877	cd_4_group_1819	-
PDT000067425.2	PDS000001234.60	SAMN03269425	environmental/other	cd_8_group_1877	cd_4_group_1819	-
PDT000085082.2	PDS000001234.60	SAMN03291695	environmental/other	cd_8_group_1877	cd_4_group_1819	-
PDT000038702.3	PDS000001234.60	SAMN02894091	environmental/other	cd_8_group_1877	cd_4_group_1819	cd_2_group_1643
PDT000040871.3	PDS000001234.60	SAMN02782642	environmental/other	cd_8_group_1877	cd_4_group_1819	cd_2_group_1643
PDT000049671.2	PDS000001234.60	SAMN02782639	environmental/other	cd_8_group_1877	cd_4_group_1819	cd_2_group_1643
PDT000067248.3	PDS000001234.60	SAMN03269421	environmental/other	cd_8_group_1877	cd_4_group_1819	cd_2_group_1643
PDT000067317.2	PDS000001234.60	SAMN03269419	environmental/other	cd_8_group_1877	cd_4_group_1819	cd_2_group_1643
PDT000067319.2	PDS000001234.60	SAMN03269417	environmental/other	cd_8_group_1877	cd_4_group_1819	cd_2_group_1643
PDT000067321.2	PDS000001234.60	SAMN03269416	environmental/other	cd_8_group_1877	cd_4_group_1819	cd_2_group_1643
PDT000067331.2	PDS000001234.60	SAMN03269418	environmental/other	cd_8_group_1877	cd_4_group_1819	cd_2_group_1643
PDT000067337.2	PDS000001234.60	SAMN03269423	environmental/other	cd_8_group_1877	cd_4_group_1819	cd_2_group_1643
PDT000067342.2	PDS000001234.60	SAMN03269420	environmental/other	cd_8_group_1877	cd_4_group_1819	cd_2_group_1643
PDT000067346.2	PDS000001234.60	SAMN03269422	environmental/other	cd_8_group_1877	cd_4_group_1819	cd_2_group_1643
PDT000067410.2	PDS000001234.60	SAMN03269424	environmental/other	cd_8_group_1877	cd_4_group_1819	cd_2_group_1643
PDT000085053.2	PDS000001234.60	SAMN03291690	environmental/other	cd_8_group_1877	cd_4_group_1819	cd_2_group_1643
PDT000085078.2	PDS000001234.60	SAMN03291689	environmental/other	cd_8_group_1877	cd_4_group_1819	cd_2_group_1643
PDT000085080.2	PDS000001234.60	SAMN03291692	environmental/other	cd_8_group_1877	cd_4_group_1819	cd_2_group_1643
PDT000660938.1	PDS000001234.60	SAMN02908566	environmental/other	cd_8_group_1877	cd_4_group_1819	cd_2_group_1643
PDT000349768.1	PDS000026046.4	SAMN09658753	clinical	cd_8_group_18770	cd_4_group_18586	cd_2_group_17064
PDT000349847.1	PDS000026046.4	SAMN09658843	clinical	cd_8_group_18770	cd_4_group_18586	cd_2_group_17064
PDT000351240.1	PDS000026046.4	SAMN09684010	clinical	cd_8_group_18770	cd_4_group_18586	cd_2_group_17064
PDT000378495.1	PDS000026046.4	SAMN10069060	clinical	cd_8_group_18770	cd_4_group_18586	cd_2_group_17064
PDT000452839.1	PDS000026046.4	SAMN10823748	clinical	cd_8_group_18770	cd_4_group_18586	cd_2_group_17064
PDT000452860.1	PDS000026046.4	SAMN10823761	clinical	cd_8_group_18770	cd_4_group_18586	cd_2_group_17064
PDT000349772.1	PDS000084707.2	SAMN09658743	clinical	cd_8_group_18771	cd_4_group_18587	cd_2_group_17065
PDT000472726.1	PDS000084707.2	SAMN11043755	clinical	cd_8_group_18771	cd_4_group_18587	cd_2_group_17065
PDT000349784.1	PDS000148238.1	SAMN09658766	clinical	cd_8_group_18772	cd_4_group_18588	cd_2_group_17066
PDT001767459.1	PDS000148238.1	SAMN35528056	clinical	cd_8_group_18772	cd_4_group_18588	cd_2_group_17066
PDT001489588.1	PDS000026701.142	SAMN31058378	clinical	cd_8_group_18773	-	-
PDT001489652.1	PDS000026701.142	SAMN31058326	clinical	cd_8_group_18773	-	-
PDT000349785.1	PDS000026701.142	SAMN09658762	clinical	cd_8_group_18773	cd_4_group_18589	-
PDT000473724.1	PDS000026701.142	SAMN11058078	clinical	cd_8_group_18773	cd_4_group_18589	-
PDT000349791.1	PDS000045961.4	SAMN09658764	clinical	cd_8_group_18774	-	-
PDT001761918.1	PDS000045961.4	SAMN21890493	NULL	cd_8_group_18774	-	-
PDT001762020.1	PDS000045961.4	SAMN21890482	NULL	cd_8_group_18774	-	-
PDT001761912.1	PDS000045961.4	SAMN21890504	NULL	cd_8_group_18774	cd_4_group_52637	-
PDT001761899.1	PDS000045961.4	SAMN21890515	NULL	cd_8_group_18774	cd_4_group_52637	cd_2_group_51254
PDT001761935.1	PDS000045961.4	SAMN21890460	NULL	cd_8_group_18774	cd_4_group_52637	cd_2_group_51254
PDT000349793.1	PDS000015955.22	SAMN09658778	clinical	cd_8_group_18775	cd_4_group_18590	cd_2_group_17067
PDT001105807.1	PDS000015955.22	SAMN20665962	clinical	cd_8_group_18775	cd_4_group_18590	cd_2_group_17067
PDT001023223.1	PDS000030204.56	SAMEA104413249	clinical	cd_8_group_18776	-	-
PDT000349796.1	PDS000030204.56	SAMN09658782	clinical	cd_8_group_18776	cd_4_group_18591	cd_2_group_17068
PDT000472610.1	PDS000030204.56	SAMN11043628	clinical	cd_8_group_18776	cd_4_group_18591	cd_2_group_17068
PDT000349803.1	PDS000042462.1	SAMN09658792	clinical	cd_8_group_18777	cd_4_group_18592	cd_2_group_17069
PDT000452884.1	PDS000042462.1	SAMN10823783	clinical	cd_8_group_18777	cd_4_group_18592	cd_2_group_17069
PDT000349809.1	PDS000042741.2	SAMN09658790	clinical	cd_8_group_18778	cd_4_group_18593	cd_2_group_17070
PDT000403513.1	PDS000042741.2	SAMN10389290	clinical	cd_8_group_18778	cd_4_group_18593	cd_2_group_17070
PDT000349812.1	PDS000042467.2	SAMN09658785	clinical	cd_8_group_18779	cd_4_group_18594	cd_2_group_17071
PDT000452836.1	PDS000042467.2	SAMN10823730	clinical	cd_8_group_18779	cd_4_group_18594	cd_2_group_17071
PDT001104110.1	PDS000042467.2	SAMN20603452	clinical	cd_8_group_18779	cd_4_group_18594	cd_2_group_17071
PDT000038718.2	PDS000031585.1	SAMN03002055	environmental/other	cd_8_group_1878	cd_4_group_1821	cd_2_group_1646
PDT000038719.2	PDS000031585.1	SAMN03002056	environmental/other	cd_8_group_1878	cd_4_group_1821	cd_2_group_1646
PDT000038720.2	PDS000031585.1	SAMN03002057	environmental/other	cd_8_group_1878	cd_4_group_1821	cd_2_group_1646
PDT000039015.2	PDS000031585.1	SAMN03002101	environmental/other	cd_8_group_1878	cd_4_group_1821	cd_2_group_1646
PDT000039039.2	PDS000031585.1	SAMN03002100	environmental/other	cd_8_group_1878	cd_4_group_1821	cd_2_group_1646
PDT000349853.1	PDS000037814.2	SAMN09658844	clinical	cd_8_group_18780	-	-
PDT001183600.1	PDS000037814.2	SAMN23411007	clinical	cd_8_group_18780	-	-
PDT001648956.1	PDS000159488.57	SAMEA112639877	clinical	cd_8_group_18781	-	-
PDT000349892.1	PDS000159488.57	SAMN09658881	clinical	cd_8_group_18781	cd_4_group_18597	cd_2_group_17076
PDT000351201.1	PDS000159488.57	SAMN09683993	clinical	cd_8_group_18781	cd_4_group_18597	cd_2_group_17076
PDT000378298.1	PDS000159488.57	SAMN10068866	clinical	cd_8_group_18781	cd_4_group_18597	cd_2_group_17076
PDT001275277.1	PDS000159488.57	SAMEA13423271	clinical	cd_8_group_18781	cd_4_group_44697	cd_2_group_42658
PDT001275288.1	PDS000159488.57	SAMEA13423283	clinical	cd_8_group_18781	cd_4_group_44697	cd_2_group_42658
PDT000349897.1	PDS000168435.1	SAMN09661689	clinical	cd_8_group_18782	-	-
PDT000376732.1	PDS000168435.1	SAMN10058809	clinical	cd_8_group_18782	-	-
PDT000380540.1	PDS000168435.1	SAMN10086995	clinical	cd_8_group_18782	-	-
PDT000349901.1	PDS000026733.2	SAMN09661695	clinical	cd_8_group_18783	-	-
PDT000864090.1	PDS000026733.2	SAMN16489469	clinical	cd_8_group_18783	-	-
PDT000349906.1	PDS000042658.1	SAMN09661698	clinical	cd_8_group_18784	cd_4_group_18599	cd_2_group_17078
PDT000454025.1	PDS000042658.1	SAMN10827410	clinical	cd_8_group_18784	cd_4_group_18599	cd_2_group_17078
PDT000349908.1	PDS000025929.2	SAMN09661697	clinical	cd_8_group_18785	-	-
PDT000475600.1	PDS000025929.2	SAMN11092750	clinical	cd_8_group_18785	-	-
PDT000349918.1	PDS000013513.10	SAMN09661716	clinical	cd_8_group_18786	-	-
PDT000522115.1	PDS000013513.10	SAMN12039678	clinical	cd_8_group_18786	-	-
PDT000349922.1	PDS000023228.5	SAMN09661701	clinical	cd_8_group_18787	cd_4_group_18600	cd_2_group_17079
PDT000475707.1	PDS000023228.5	SAMN11093569	clinical	cd_8_group_18787	cd_4_group_18600	cd_2_group_17079
PDT000458854.1	PDS000032581.55	SAMN10871060	clinical	cd_8_group_18788	-	-
PDT001582624.1	PDS000032581.55	SAMN32801448	clinical	cd_8_group_18788	-	-
PDT000349926.1	PDS000032581.55	SAMN09661728	clinical	cd_8_group_18788	cd_4_group_18601	-
PDT000383235.1	PDS000032581.55	SAMN10104795	clinical	cd_8_group_18788	cd_4_group_18601	-
PDT000349930.1	PDS000027614.29	SAMN09661719	clinical	cd_8_group_18789	-	-
PDT000617116.1	PDS000027614.29	SAMN13105033	clinical	cd_8_group_18789	-	-
PDT001144136.1	PDS000027614.29	SAMN21982553	clinical	cd_8_group_18789	-	-
PDT001871464.1	PDS000027614.29	SAMN31259529	clinical	cd_8_group_18789	-	-
PDT000125924.1	PDS000003714.59	SAMN02261191	clinical	cd_8_group_1879	cd_4_group_1824	-
PDT000038725.2	PDS000003714.59	SAMN03002063	environmental/other	cd_8_group_1879	cd_4_group_1824	cd_2_group_1649
PDT000125917.1	PDS000003714.59	SAMN01902284	environmental/other	cd_8_group_1879	cd_4_group_1824	cd_2_group_1649
PDT000125921.1	PDS000003714.59	SAMN02261202	environmental/other	cd_8_group_1879	cd_4_group_1824	cd_2_group_1649
PDT000447614.1	PDS000003714.59	SAMN10788323	clinical	cd_8_group_1879	cd_4_group_1824	cd_2_group_1649
PDT001065195.1	PDS000003714.59	SAMN19613720	clinical	cd_8_group_1879	cd_4_group_1824	cd_2_group_1649
PDT000349940.1	PDS000032858.4	SAMN09661735	environmental/other	cd_8_group_18790	cd_4_group_18603	cd_2_group_17082
PDT000773158.1	PDS000032858.4	SAMEA5557250	NULL	cd_8_group_18790	cd_4_group_18603	cd_2_group_17082
PDT000349977.1	PDS000043500.1	SAMN09661760	clinical	cd_8_group_18791	cd_4_group_18604	cd_2_group_17085
PDT000469686.1	PDS000043500.1	SAMN11025681	clinical	cd_8_group_18791	cd_4_group_18604	cd_2_group_17085
PDT000349978.1	PDS000039820.3	SAMN09661762	clinical	cd_8_group_18792	-	-
PDT000720746.1	PDS000039820.3	SAMN14553643	clinical	cd_8_group_18792	-	-
PDT000999101.1	PDS000039820.3	SAMN18618277	clinical	cd_8_group_18792	cd_4_group_37884	-
PDT000999693.1	PDS000039820.3	SAMN18619314	clinical	cd_8_group_18792	cd_4_group_37884	-
PDT000349986.1	PDS000043838.1	SAMN09661771	clinical	cd_8_group_18793	cd_4_group_18605	cd_2_group_17086
PDT000475734.1	PDS000043838.1	SAMN11092980	clinical	cd_8_group_18793	cd_4_group_18605	cd_2_group_17086
PDT000349993.1	PDS000001789.64	SAMN09661784	clinical	cd_8_group_18794	-	-
PDT000460001.1	PDS000001789.64	SAMN10882308	clinical	cd_8_group_18794	-	-
PDT000349996.1	PDS000032481.8	SAMN09661782	clinical	cd_8_group_18795	cd_4_group_18606	cd_2_group_17087
PDT000404867.1	PDS000032481.8	SAMN10392978	clinical	cd_8_group_18795	cd_4_group_18606	cd_2_group_17087
PDT000714314.1	PDS000072600.36	SAMN14449663	clinical	cd_8_group_18796	-	-
PDT000349998.1	PDS000072600.36	SAMN09661789	clinical	cd_8_group_18796	cd_4_group_18607	cd_2_group_17088
PDT000464351.1	PDS000072600.36	SAMN10887409	clinical	cd_8_group_18796	cd_4_group_18607	cd_2_group_17088
PDT000350009.1	PDS000032755.40	SAMN09661795	clinical	cd_8_group_18797	-	-
PDT000880203.1	PDS000032755.40	SAMEA5758790	NULL	cd_8_group_18797	-	-
PDT000423298.1	PDS000027970.464	SAMN10644984	clinical	cd_8_group_18798	-	-
PDT000350014.1	PDS000027970.464	SAMN09661803	clinical	cd_8_group_18798	cd_4_group_18608	-
PDT001104613.1	PDS000027970.464	SAMN20606836	clinical	cd_8_group_18798	cd_4_group_18608	-
PDT000350032.1	PDS000064963.31	SAMN09661824	clinical	cd_8_group_18799	cd_4_group_18609	cd_2_group_17089
PDT000382906.1	PDS000064963.31	SAMN10103335	clinical	cd_8_group_18799	cd_4_group_18609	cd_2_group_17089
PDT000001313.3	PDS000083226.552	SAMN02402381	clinical	cd_8_group_188	-	-
PDT000030254.2	PDS000083226.552	SAMN01888421	clinical	cd_8_group_188	-	-
PDT000030255.2	PDS000083226.552	SAMN01888422	clinical	cd_8_group_188	-	-
PDT000034112.3	PDS000083226.552	SAMN02867860	clinical	cd_8_group_188	-	-
PDT000039981.3	PDS000083226.552	SAMN03079641	clinical	cd_8_group_188	-	-
PDT000113139.2	PDS000083226.552	SAMN04535321	environmental/other	cd_8_group_188	-	-
PDT000225710.2	PDS000083226.552	SAMN07352347	clinical	cd_8_group_188	-	-
PDT000237051.2	PDS000083226.552	SAMN07565861	environmental/other	cd_8_group_188	-	-
PDT000239448.2	PDS000083226.552	SAMN07567071	clinical	cd_8_group_188	-	-
PDT000284067.2	PDS000083226.552	SAMN08448930	environmental/other	cd_8_group_188	-	-
PDT000302642.2	PDS000083226.552	SAMN08832528	clinical	cd_8_group_188	-	-
PDT000319594.1	PDS000083226.552	SAMN09261033	clinical	cd_8_group_188	-	-
PDT000673059.1	PDS000083226.552	SAMN13952419	clinical	cd_8_group_188	-	-
PDT000857630.1	PDS000083226.552	SAMN16396895	clinical	cd_8_group_188	-	-
PDT000867371.1	PDS000083226.552	SAMN16552015	clinical	cd_8_group_188	-	-
PDT001274541.1	PDS000083226.552	SAMN26795879	clinical	cd_8_group_188	-	-
PDT001395924.1	PDS000083226.552	SAMN30438451	clinical	cd_8_group_188	-	-
PDT001508441.1	PDS000083226.552	SAMN31979624	environmental/other	cd_8_group_188	-	-
PDT000215687.2	PDS000083226.552	SAMN07184740	clinical	cd_8_group_188	cd_4_group_1112	-
PDT000533716.1	PDS000083226.552	SAMN12161770	clinical	cd_8_group_188	cd_4_group_1112	-
PDT000063690.2	PDS000083226.552	SAMN03579620	clinical	cd_8_group_188	cd_4_group_1112	cd_2_group_3791
PDT000724542.1	PDS000083226.552	SAMN14647041	clinical	cd_8_group_188	cd_4_group_1112	cd_2_group_3791
PDT000027920.3	PDS000083226.552	SAMN02737351	clinical	cd_8_group_188	cd_4_group_1112	cd_2_group_973
PDT000030302.3	PDS000083226.552	SAMN02767383	clinical	cd_8_group_188	cd_4_group_1112	cd_2_group_973
PDT000040752.3	PDS000083226.552	SAMN03104700	clinical	cd_8_group_188	cd_4_group_1112	cd_2_group_973
PDT000041398.3	PDS000083226.552	SAMN03108707	clinical	cd_8_group_188	cd_4_group_1112	cd_2_group_973
PDT000508852.1	PDS000083226.552	SAMN10356313	clinical	cd_8_group_188	cd_4_group_1112	cd_2_group_973
PDT000542617.1	PDS000083226.552	SAMN12102323	clinical	cd_8_group_188	cd_4_group_1112	cd_2_group_973
PDT000227892.2	PDS000083226.552	SAMN07413880	clinical	cd_8_group_188	cd_4_group_11430	cd_2_group_10341
PDT000232933.2	PDS000083226.552	SAMN07461133	clinical	cd_8_group_188	cd_4_group_11430	cd_2_group_10341
PDT000232939.2	PDS000083226.552	SAMN07461134	clinical	cd_8_group_188	cd_4_group_11430	cd_2_group_10341
PDT000232941.2	PDS000083226.552	SAMN07461154	clinical	cd_8_group_188	cd_4_group_11430	cd_2_group_10341
PDT000232944.2	PDS000083226.552	SAMN07461132	clinical	cd_8_group_188	cd_4_group_11430	cd_2_group_10341
PDT000239455.2	PDS000083226.552	SAMN07461135	clinical	cd_8_group_188	cd_4_group_11430	cd_2_group_10341
PDT000064841.2	PDS000083226.552	SAMN03464837	environmental/other	cd_8_group_188	cd_4_group_1460	-
PDT000069459.2	PDS000083226.552	SAMN03838743	clinical	cd_8_group_188	cd_4_group_1460	-
PDT000082372.2	PDS000083226.552	SAMN03994035	clinical	cd_8_group_188	cd_4_group_1460	-
PDT000085215.2	PDS000083226.552	SAMN04102371	clinical	cd_8_group_188	cd_4_group_1460	-
PDT000128394.2	PDS000083226.552	SAMN04902843	clinical	cd_8_group_188	cd_4_group_1460	-
PDT000211151.2	PDS000083226.552	SAMN07151046	clinical	cd_8_group_188	cd_4_group_1460	-
PDT000224790.2	PDS000083226.552	SAMN07339276	clinical	cd_8_group_188	cd_4_group_1460	-
PDT000273169.2	PDS000083226.552	SAMN08177577	clinical	cd_8_group_188	cd_4_group_1460	-
PDT000279705.2	PDS000083226.552	SAMN08368688	clinical	cd_8_group_188	cd_4_group_1460	-
PDT000323472.1	PDS000083226.552	SAMN09305616	clinical	cd_8_group_188	cd_4_group_1460	-
PDT000417032.1	PDS000083226.552	SAMN10589415	environmental/other	cd_8_group_188	cd_4_group_1460	-
PDT000503074.1	PDS000083226.552	SAMN11672402	clinical	cd_8_group_188	cd_4_group_1460	-
PDT001025968.1	PDS000083226.552	SAMN19159571	clinical	cd_8_group_188	cd_4_group_1460	-
PDT001042899.1	PDS000083226.552	SAMN19271443	clinical	cd_8_group_188	cd_4_group_1460	-
PDT000225191.2	PDS000083226.552	SAMN07322520	clinical	cd_8_group_188	cd_4_group_1460	cd_2_group_10177
PDT000225745.2	PDS000083226.552	SAMN07349873	clinical	cd_8_group_188	cd_4_group_1460	cd_2_group_10177
PDT000227106.2	PDS000083226.552	SAMN07376347	clinical	cd_8_group_188	cd_4_group_1460	cd_2_group_10177
PDT000253023.2	PDS000083226.552	SAMN07767844	clinical	cd_8_group_188	cd_4_group_1460	cd_2_group_10177
PDT000265660.2	PDS000083226.552	SAMN08001950	clinical	cd_8_group_188	cd_4_group_1460	cd_2_group_10177
PDT000273690.2	PDS000083226.552	SAMN08217095	environmental/other	cd_8_group_188	cd_4_group_1460	cd_2_group_10177
PDT000290455.2	PDS000083226.552	SAMN08624161	environmental/other	cd_8_group_188	cd_4_group_1460	cd_2_group_10177
PDT000306886.2	PDS000083226.552	SAMN08942988	clinical	cd_8_group_188	cd_4_group_1460	cd_2_group_10177
PDT000256360.2	PDS000083226.552	SAMN05875457	clinical	cd_8_group_188	cd_4_group_1460	cd_2_group_11723
PDT000256440.2	PDS000083226.552	SAMN05875523	clinical	cd_8_group_188	cd_4_group_1460	cd_2_group_11723
PDT000033194.3	PDS000083226.552	SAMN02851140	clinical	cd_8_group_188	cd_4_group_1460	cd_2_group_1319
PDT000034111.3	PDS000083226.552	SAMN02867859	clinical	cd_8_group_188	cd_4_group_1460	cd_2_group_1319
PDT000046054.2	PDS000083226.552	SAMN03266613	clinical	cd_8_group_188	cd_4_group_1460	cd_2_group_1319
PDT000082364.2	PDS000083226.552	SAMN03857095	clinical	cd_8_group_188	cd_4_group_1460	cd_2_group_1319
PDT000082431.2	PDS000083226.552	SAMN04017841	clinical	cd_8_group_188	cd_4_group_1460	cd_2_group_1319
PDT000082432.2	PDS000083226.552	SAMN04017842	clinical	cd_8_group_188	cd_4_group_1460	cd_2_group_1319
PDT000084641.2	PDS000083226.552	SAMN04045509	clinical	cd_8_group_188	cd_4_group_1460	cd_2_group_1319
PDT000193650.2	PDS000083226.552	SAMN06602841	environmental/other	cd_8_group_188	cd_4_group_1460	cd_2_group_1319
PDT000211312.2	PDS000083226.552	SAMN07152178	environmental/other	cd_8_group_188	cd_4_group_1460	cd_2_group_1319
PDT000256364.2	PDS000083226.552	SAMN05875469	clinical	cd_8_group_188	cd_4_group_1460	cd_2_group_1319
PDT000280960.2	PDS000083226.552	SAMN08385874	clinical	cd_8_group_188	cd_4_group_1460	cd_2_group_1319
PDT000921416.1	PDS000083226.552	SAMN17138752	clinical	cd_8_group_188	cd_4_group_1460	cd_2_group_1319
PDT000285676.2	PDS000083226.552	SAMN08498406	clinical	cd_8_group_188	cd_4_group_1460	cd_2_group_13214
PDT000305025.3	PDS000083226.552	SAMN08904794	environmental/other	cd_8_group_188	cd_4_group_1460	cd_2_group_13214
PDT000316020.1	PDS000083226.552	SAMN09221869	clinical	cd_8_group_188	cd_4_group_1460	cd_2_group_13214
PDT000430383.1	PDS000083226.552	SAMN10692809	clinical	cd_8_group_188	cd_4_group_1460	cd_2_group_13214
PDT000471399.1	PDS000083226.552	SAMN11042572	environmental/other	cd_8_group_188	cd_4_group_1460	cd_2_group_13214
PDT000286906.2	PDS000083226.552	SAMN08521991	clinical	cd_8_group_188	cd_4_group_1460	cd_2_group_13249
PDT000309024.2	PDS000083226.552	SAMN08981755	clinical	cd_8_group_188	cd_4_group_1460	cd_2_group_13249
PDT000068382.2	PDS000083226.552	SAMN03785166	clinical	cd_8_group_188	cd_4_group_1460	cd_2_group_3960
PDT000214874.3	PDS000083226.552	SAMN07172944	clinical	cd_8_group_188	cd_4_group_1460	cd_2_group_3960
PDT000480812.1	PDS000083226.552	SAMN11191351	clinical	cd_8_group_188	cd_4_group_1460	cd_2_group_3960
PDT000146125.2	PDS000083226.552	SAMN05713737	clinical	cd_8_group_188	cd_4_group_1460	cd_2_group_6374
PDT000197593.2	PDS000083226.552	SAMN06642013	environmental/other	cd_8_group_188	cd_4_group_1460	cd_2_group_6374
PDT000230703.2	PDS000083226.552	SAMN07441858	clinical	cd_8_group_188	cd_4_group_1460	cd_2_group_6374
PDT000206501.2	PDS000083226.552	SAMN06882374	environmental/other	cd_8_group_188	cd_4_group_1460	cd_2_group_9113
PDT000287100.2	PDS000083226.552	SAMN08527844	environmental/other	cd_8_group_188	cd_4_group_1460	cd_2_group_9113
PDT000306421.2	PDS000083226.552	SAMN08934992	environmental/other	cd_8_group_188	cd_4_group_1460	cd_2_group_9113
PDT000308383.2	PDS000083226.552	SAMN08969966	environmental/other	cd_8_group_188	cd_4_group_1460	cd_2_group_9113
PDT000311884.2	PDS000083226.552	SAMN09076845	environmental/other	cd_8_group_188	cd_4_group_1460	cd_2_group_9113
PDT000366721.1	PDS000083226.552	SAMN09881937	clinical	cd_8_group_188	cd_4_group_1460	cd_2_group_9113
PDT000405495.2	PDS000083226.552	SAMN10405209	environmental/other	cd_8_group_188	cd_4_group_1460	cd_2_group_9113
PDT001041655.1	PDS000083226.552	SAMN19022764	environmental/other	cd_8_group_188	cd_4_group_1460	cd_2_group_9113
PDT000206772.2	PDS000083226.552	SAMN06842317	clinical	cd_8_group_188	cd_4_group_1460	cd_2_group_9134
PDT000232854.2	PDS000083226.552	SAMN07498702	clinical	cd_8_group_188	cd_4_group_1460	cd_2_group_9134
PDT000213066.2	PDS000083226.552	SAMN07143134	clinical	cd_8_group_188	cd_4_group_1460	cd_2_group_9527
PDT000214984.2	PDS000083226.552	SAMN07147065	clinical	cd_8_group_188	cd_4_group_1460	cd_2_group_9527
PDT000324304.1	PDS000083226.552	SAMN09374767	clinical	cd_8_group_188	cd_4_group_16882	cd_2_group_15400
PDT000336010.1	PDS000083226.552	SAMN09479043	clinical	cd_8_group_188	cd_4_group_16882	cd_2_group_15400
PDT000036960.3	PDS000083226.552	SAMN02952848	clinical	cd_8_group_188	cd_4_group_1700	-
PDT000637296.1	PDS000083226.552	SAMN13412245	clinical	cd_8_group_188	cd_4_group_1700	-
PDT000211309.2	PDS000083226.552	SAMN07152177	environmental/other	cd_8_group_188	cd_4_group_1805	-
PDT000220847.2	PDS000083226.552	SAMN07277742	clinical	cd_8_group_188	cd_4_group_1805	-
PDT000256377.2	PDS000083226.552	SAMN05875462	clinical	cd_8_group_188	cd_4_group_1805	-
PDT000232855.2	PDS000083226.552	SAMN07498728	clinical	cd_8_group_188	cd_4_group_1805	cd_2_group_10582
PDT000234687.2	PDS000083226.552	SAMN07522786	clinical	cd_8_group_188	cd_4_group_1805	cd_2_group_10582
PDT001041636.1	PDS000083226.552	SAMN19022767	environmental/other	cd_8_group_188	cd_4_group_1805	cd_2_group_10582
PDT001041662.1	PDS000083226.552	SAMN19022768	environmental/other	cd_8_group_188	cd_4_group_1805	cd_2_group_10582
PDT000038623.3	PDS000083226.552	SAMN02979335	clinical	cd_8_group_188	cd_4_group_1805	cd_2_group_1633
PDT000038663.3	PDS000083226.552	SAMN03010425	clinical	cd_8_group_188	cd_4_group_1805	cd_2_group_1633
PDT000282679.2	PDS000083226.552	SAMN08437210	clinical	cd_8_group_188	cd_4_group_1805	cd_2_group_1633
PDT000141556.2	PDS000083226.552	SAMN05461915	environmental/other	cd_8_group_188	cd_4_group_1805	cd_2_group_6224
PDT000197977.2	PDS000083226.552	SAMN06629746	clinical	cd_8_group_188	cd_4_group_1805	cd_2_group_6224
PDT000213060.2	PDS000083226.552	SAMN07143130	clinical	cd_8_group_188	cd_4_group_1805	cd_2_group_6224
PDT000060643.2	PDS000083226.552	SAMN03487618	clinical	cd_8_group_188	cd_4_group_4203	cd_2_group_3741
PDT000081075.2	PDS000083226.552	SAMN03863776	clinical	cd_8_group_188	cd_4_group_4203	cd_2_group_3741
PDT000256372.2	PDS000083226.552	SAMN05875472	clinical	cd_8_group_188	cd_4_group_4203	cd_2_group_3741
PDT000256397.2	PDS000083226.552	SAMN05875493	clinical	cd_8_group_188	cd_4_group_4203	cd_2_group_3741
PDT001672498.1	PDS000083226.552	SAMN17727259	clinical	cd_8_group_188	cd_4_group_4203	cd_2_group_3741
PDT000011123.2	PDS000083226.552	SAMN02415221	clinical	cd_8_group_188	cd_4_group_464	-
PDT000002658.3	PDS000083226.552	SAMN02368065	environmental/other	cd_8_group_188	cd_4_group_464	cd_2_group_398
PDT000660896.1	PDS000083226.552	SAMN02908515	environmental/other	cd_8_group_188	cd_4_group_464	cd_2_group_398
PDT001429263.1	PDS000083226.552	SAMN30983664	clinical	cd_8_group_188	cd_4_group_48610	cd_2_group_46898
PDT001470420.1	PDS000083226.552	SAMN31512647	clinical	cd_8_group_188	cd_4_group_48610	cd_2_group_46898
PDT001471898.1	PDS000083226.552	SAMN31535997	clinical	cd_8_group_188	cd_4_group_48610	cd_2_group_46898
PDT001471933.1	PDS000083226.552	SAMN31536029	clinical	cd_8_group_188	cd_4_group_48610	cd_2_group_46898
PDT000163172.3	PDS000083226.552	SAMN06045812	clinical	cd_8_group_188	cd_4_group_4878	-
PDT000594934.1	PDS000083226.552	SAMN12859116	environmental/other	cd_8_group_188	cd_4_group_4878	-
PDT000769260.1	PDS000083226.552	SAMN15325987	clinical	cd_8_group_188	cd_4_group_4878	-
PDT001183268.1	PDS000083226.552	SAMN23391166	clinical	cd_8_group_188	cd_4_group_4878	-
PDT000237430.2	PDS000083226.552	SAMN07554661	clinical	cd_8_group_188	cd_4_group_4878	cd_2_group_10822
PDT000354030.1	PDS000083226.552	SAMN09724516	clinical	cd_8_group_188	cd_4_group_4878	cd_2_group_10822
PDT000288490.2	PDS000083226.552	SAMN08581184	clinical	cd_8_group_188	cd_4_group_4878	cd_2_group_13346
PDT000324275.1	PDS000083226.552	SAMN09374725	clinical	cd_8_group_188	cd_4_group_4878	cd_2_group_13346
PDT000083943.2	PDS000083226.552	SAMN04090073	clinical	cd_8_group_188	cd_4_group_4878	cd_2_group_4327
PDT000085050.2	PDS000083226.552	SAMN03998882	clinical	cd_8_group_188	cd_4_group_4878	cd_2_group_4327
PDT000085224.2	PDS000083226.552	SAMN04102365	clinical	cd_8_group_188	cd_4_group_4878	cd_2_group_4327
PDT000181420.2	PDS000083226.552	SAMN06271643	environmental/other	cd_8_group_188	cd_4_group_4878	cd_2_group_4327
PDT000191640.2	PDS000083226.552	SAMN06553735	environmental/other	cd_8_group_188	cd_4_group_4878	cd_2_group_4327
PDT000214975.2	PDS000083226.552	SAMN07147049	clinical	cd_8_group_188	cd_4_group_4878	cd_2_group_4327
PDT000220066.2	PDS000083226.552	SAMN07268434	clinical	cd_8_group_188	cd_4_group_4878	cd_2_group_4327
PDT000224888.2	PDS000083226.552	SAMN07338479	clinical	cd_8_group_188	cd_4_group_4878	cd_2_group_4327
PDT000300056.2	PDS000083226.552	SAMN08801767	environmental/other	cd_8_group_188	cd_4_group_4878	cd_2_group_4327
PDT000315968.1	PDS000083226.552	SAMN09221828	clinical	cd_8_group_188	cd_4_group_4878	cd_2_group_4327
PDT000344475.1	PDS000083226.552	SAMN09636135	clinical	cd_8_group_188	cd_4_group_4878	cd_2_group_4327
PDT000651869.1	PDS000083226.552	SAMN13703188	clinical	cd_8_group_188	cd_4_group_4878	cd_2_group_4327
PDT001272486.1	PDS000083226.552	SAMEA7541975	NULL	cd_8_group_188	cd_4_group_4878	cd_2_group_4327
PDT001612006.1	PDS000083226.552	SAMN33241497	environmental/other	cd_8_group_188	cd_4_group_51056	-
PDT001670349.1	PDS000083226.552	SAMN33938983	environmental/other	cd_8_group_188	cd_4_group_51056	-
PDT000195405.2	PDS000083226.552	SAMN06554788	clinical	cd_8_group_188	cd_4_group_9403	-
PDT000213058.2	PDS000083226.552	SAMN07143139	clinical	cd_8_group_188	cd_4_group_9403	-
PDT000025609.3	PDS000083226.552	SAMN02713642	clinical	cd_8_group_188	cd_4_group_992	cd_2_group_867
PDT000026071.3	PDS000083226.552	SAMN02719448	clinical	cd_8_group_188	cd_4_group_992	cd_2_group_867
PDT000103453.1	PDS000003714.59	SAMN02261208	clinical	cd_8_group_1880	-	-
PDT000038731.2	PDS000003714.59	SAMN03002068	environmental/other	cd_8_group_1880	cd_4_group_1825	-
PDT000103629.1	PDS000003714.59	SAMN02261200	environmental/other	cd_8_group_1880	cd_4_group_1825	-
PDT000196785.1	PDS000003714.59	SAMN03358541	NULL	cd_8_group_1880	cd_4_group_1825	-
PDT001065189.1	PDS000003714.59	SAMN19613719	clinical	cd_8_group_1880	cd_4_group_1825	-
PDT000038728.2	PDS000003714.59	SAMN03002066	environmental/other	cd_8_group_1880	cd_4_group_1825	cd_2_group_1650
PDT000365995.1	PDS000003714.59	SAMN01816159	environmental/other	cd_8_group_1880	cd_4_group_1825	cd_2_group_1650
PDT000103479.1	PDS000003714.59	SAMN02568576	environmental/other	cd_8_group_1880	cd_4_group_1825	cd_2_group_4952
PDT000125922.1	PDS000003714.59	SAMN02261213	environmental/other	cd_8_group_1880	cd_4_group_1825	cd_2_group_4952
PDT000350034.1	PDS000026869.316	SAMN09661832	clinical	cd_8_group_18800	-	-
PDT000384433.1	PDS000026869.316	SAMN05710238	clinical	cd_8_group_18800	-	-
PDT000350056.1	PDS000032192.209	SAMN09661860	environmental/other	cd_8_group_18801	cd_4_group_18611	cd_2_group_17091
PDT000459994.1	PDS000032192.209	SAMN10882300	environmental/other	cd_8_group_18801	cd_4_group_18611	cd_2_group_17091
PDT000350067.1	PDS000026111.2	SAMN09661858	clinical	cd_8_group_18802	cd_4_group_18612	-
PDT000351129.1	PDS000026111.2	SAMN09683653	clinical	cd_8_group_18802	cd_4_group_18612	-
PDT000472657.1	PDS000026111.2	SAMN11043678	clinical	cd_8_group_18802	cd_4_group_18612	-
PDT000350071.1	PDS000031814.177	SAMN09661873	environmental/other	cd_8_group_18803	cd_4_group_18613	cd_2_group_17092
PDT000674093.1	PDS000031814.177	SAMEA5039077	NULL	cd_8_group_18803	cd_4_group_18613	cd_2_group_17092
PDT000685377.1	PDS000031814.177	SAMEA6515511	NULL	cd_8_group_18803	cd_4_group_18613	cd_2_group_17092
PDT000773339.1	PDS000031814.177	SAMEA5557022	NULL	cd_8_group_18803	cd_4_group_18613	cd_2_group_17092
PDT000350078.1	PDS000084711.225	SAMN09661875	clinical	cd_8_group_18804	cd_4_group_18615	cd_2_group_17094
PDT000453811.1	PDS000084711.225	SAMN10827122	clinical	cd_8_group_18804	cd_4_group_18615	cd_2_group_17094
PDT000350085.1	PDS000065003.1	SAMN09661846	environmental/other	cd_8_group_18805	cd_4_group_18616	-
PDT000773313.1	PDS000065003.1	SAMEA5556820	NULL	cd_8_group_18805	cd_4_group_18616	-
PDT000350091.1	PDS000043184.1	SAMN09661890	clinical	cd_8_group_18806	-	-
PDT000466252.1	PDS000043184.1	SAMN10959266	clinical	cd_8_group_18806	-	-
PDT000350149.1	PDS000001809.51	SAMN09661947	clinical	cd_8_group_18807	cd_4_group_18617	cd_2_group_17097
PDT000388112.1	PDS000001809.51	SAMN10173318	clinical	cd_8_group_18807	cd_4_group_18617	cd_2_group_17097
PDT000350160.1	PDS000023268.4	SAMN09664714	environmental/other	cd_8_group_18808	cd_4_group_18618	cd_2_group_17098
PDT000350176.1	PDS000023268.4	SAMN09664732	clinical	cd_8_group_18808	cd_4_group_18618	cd_2_group_17098
PDT000353802.1	PDS000023268.4	SAMN09722405	clinical	cd_8_group_18808	cd_4_group_18618	cd_2_group_17098
PDT000350165.1	PDS000027260.2	SAMN09664709	clinical	cd_8_group_18809	cd_4_group_18619	cd_2_group_17099
PDT000356362.1	PDS000027260.2	SAMN09754669	environmental/other	cd_8_group_18809	cd_4_group_18619	cd_2_group_17099
PDT000038738.3	PDS000144856.28	SAMN02699671	environmental/other	cd_8_group_1881	-	-
PDT000042397.3	PDS000144856.28	SAMN02699763	environmental/other	cd_8_group_1881	-	-
PDT000096667.8	PDS000144856.28	SAMN02699901	environmental/other	cd_8_group_1881	-	-
PDT000921860.1	PDS000011376.139	SAMN17136675	clinical	cd_8_group_18810	cd_4_group_18620	-
PDT000350174.1	PDS000011376.139	SAMN09664715	clinical	cd_8_group_18810	cd_4_group_18620	cd_2_group_17100
PDT000350188.1	PDS000011376.139	SAMN09664741	clinical	cd_8_group_18810	cd_4_group_18620	cd_2_group_17100
PDT000356990.1	PDS000011376.139	SAMN09761620	clinical	cd_8_group_18810	cd_4_group_18620	cd_2_group_17100
PDT000380733.1	PDS000026626.48	SAMN10088607	clinical	cd_8_group_18811	-	-
PDT000672538.1	PDS000026626.48	SAMN13944161	clinical	cd_8_group_18811	-	-
PDT001195991.1	PDS000026626.48	SAMN23610981	clinical	cd_8_group_18811	-	-
PDT001264815.1	PDS000026626.48	SAMN26526742	clinical	cd_8_group_18811	-	-
PDT001380254.1	PDS000026626.48	SAMN30196127	clinical	cd_8_group_18811	-	-
PDT000350186.1	PDS000026626.48	SAMN09664727	clinical	cd_8_group_18811	cd_4_group_18621	-
PDT000677558.1	PDS000026626.48	SAMN13978892	clinical	cd_8_group_18811	cd_4_group_18621	-
PDT001290358.1	PDS000026626.48	SAMN27623902	clinical	cd_8_group_18811	cd_4_group_18621	-
PDT000651530.1	PDS000026626.48	SAMN13700301	clinical	cd_8_group_18811	cd_4_group_29001	-
PDT000718036.1	PDS000026626.48	SAMN14506508	clinical	cd_8_group_18811	cd_4_group_29001	-
PDT000817043.1	PDS000026626.48	SAMN15863138	clinical	cd_8_group_18811	cd_4_group_29001	-
PDT000350187.1	PDS000009466.440	SAMN09664729	clinical	cd_8_group_18812	-	-
PDT000622858.1	PDS000009466.440	SAMN13176398	clinical	cd_8_group_18812	cd_4_group_28075	cd_2_group_26160
PDT000624864.1	PDS000009466.440	SAMN13222403	clinical	cd_8_group_18812	cd_4_group_28075	cd_2_group_26160
PDT000350200.1	PDS000163376.1	SAMN09664757	clinical	cd_8_group_18813	-	-
PDT001947792.1	PDS000163376.1	SAMN37875463	clinical	cd_8_group_18813	-	-
PDT000350205.1	PDS000007048.38	SAMN09664755	clinical	cd_8_group_18814	cd_4_group_18622	cd_2_group_17102
PDT000360737.1	PDS000007048.38	SAMN09788078	clinical	cd_8_group_18814	cd_4_group_18622	cd_2_group_17102
PDT000350220.1	PDS000084833.3	SAMN09664778	clinical	cd_8_group_18815	cd_4_group_18623	-
PDT001007536.1	PDS000084833.3	SAMN18743000	clinical	cd_8_group_18815	cd_4_group_18623	-
PDT000350224.1	PDS000011452.65	SAMN09664774	clinical	cd_8_group_18816	-	-
PDT000842317.1	PDS000011452.65	SAMN16240701	clinical	cd_8_group_18816	-	-
PDT000488771.1	PDS000044779.7	SAMN11397430	clinical	cd_8_group_18817	-	-
PDT001810450.1	PDS000044779.7	SAMN36338994	clinical	cd_8_group_18817	-	-
PDT000598118.1	PDS000044779.7	SAMN12879986	clinical	cd_8_group_18817	cd_4_group_18624	-
PDT000350232.1	PDS000044779.7	SAMN09664804	clinical	cd_8_group_18817	cd_4_group_18624	cd_2_group_17104
PDT000496258.1	PDS000044779.7	SAMN11526497	clinical	cd_8_group_18817	cd_4_group_18624	cd_2_group_17104
PDT000603483.1	PDS000044779.7	SAMN13000376	clinical	cd_8_group_18817	cd_4_group_18624	cd_2_group_17104
PDT001370740.1	PDS000044779.7	SAMN29969531	clinical	cd_8_group_18817	cd_4_group_18624	cd_2_group_17104
PDT000350391.1	PDS000032597.76	SAMN09666272	environmental/other	cd_8_group_18818	-	-
PDT000439516.1	PDS000032597.76	SAMN10740738	clinical	cd_8_group_18818	-	-
PDT000350406.1	PDS000026782.164	SAMN09666315	environmental/other	cd_8_group_18819	-	-
PDT000590190.1	PDS000026782.164	SAMN12798159	environmental/other	cd_8_group_18819	-	-
PDT000649601.1	PDS000026782.164	SAMN13672773	clinical	cd_8_group_18819	-	-
PDT000753834.1	PDS000026782.164	SAMN15074983	environmental/other	cd_8_group_18819	cd_4_group_31481	-
PDT001575168.1	PDS000026782.164	SAMN32710382	environmental/other	cd_8_group_18819	cd_4_group_31481	-
PDT001788071.1	PDS000026782.164	SAMN35880505	clinical	cd_8_group_18819	cd_4_group_31481	-
PDT000747689.1	PDS000026782.164	SAMN15027700	clinical	cd_8_group_18819	cd_4_group_31481	cd_2_group_29473
PDT000747696.1	PDS000026782.164	SAMN15027751	clinical	cd_8_group_18819	cd_4_group_31481	cd_2_group_29473
PDT001166232.1	PDS000026782.164	SAMN22811239	environmental/other	cd_8_group_18819	cd_4_group_31481	cd_2_group_29473
PDT000753804.1	PDS000026782.164	SAMN15074938	environmental/other	cd_8_group_18819	cd_4_group_31536	-
PDT001768920.1	PDS000026782.164	SAMN35624556	clinical	cd_8_group_18819	cd_4_group_31536	-
PDT001761682.1	PDS000026782.164	SAMN21890836	NULL	cd_8_group_18819	cd_4_group_52623	cd_2_group_51243
PDT001766762.1	PDS000026782.164	SAMN21890262	NULL	cd_8_group_18819	cd_4_group_52623	cd_2_group_51243
PDT000038741.3	PDS000144856.28	SAMN02699665	environmental/other	cd_8_group_1882	-	-
PDT000047576.3	PDS000144856.28	SAMN02699809	environmental/other	cd_8_group_1882	-	-
PDT000350413.1	PDS000159488.57	SAMN09666309	environmental/other	cd_8_group_18820	cd_4_group_18626	cd_2_group_17107
PDT000360867.1	PDS000159488.57	SAMN09788653	environmental/other	cd_8_group_18820	cd_4_group_18626	cd_2_group_17107
PDT000350431.1	PDS000089910.537	SAMN09666311	environmental/other	cd_8_group_18821	-	-
PDT000408596.1	PDS000089910.537	SAMN10436605	environmental/other	cd_8_group_18821	-	-
PDT000350432.1	PDS000089910.537	SAMN09666306	environmental/other	cd_8_group_18822	-	-
PDT000366947.1	PDS000089910.537	SAMN09905907	clinical	cd_8_group_18822	-	-
PDT000350493.1	PDS000018380.10	SAMN09666609	environmental/other	cd_8_group_18823	-	-
PDT000476537.1	PDS000018380.10	SAMN11099167	environmental/other	cd_8_group_18823	-	-
PDT000350499.1	PDS000037423.1	SAMN09666603	environmental/other	cd_8_group_18824	cd_4_group_18627	cd_2_group_17108
PDT000387498.1	PDS000037423.1	SAMN10165187	environmental/other	cd_8_group_18824	cd_4_group_18627	cd_2_group_17108
PDT000350527.1	PDS000089910.537	SAMN09666612	environmental/other	cd_8_group_18825	-	-
PDT000610952.1	PDS000089910.537	SAMN13054505	environmental/other	cd_8_group_18825	-	-
PDT000548877.1	PDS000089910.537	SAMN12358335	environmental/other	cd_8_group_18825	cd_4_group_25446	cd_2_group_23697
PDT001343315.1	PDS000089910.537	SAMEA8571009	NULL	cd_8_group_18825	cd_4_group_25446	cd_2_group_23697
PDT000350584.1	PDS000039106.8	SAMN09666423	clinical	cd_8_group_18826	-	-
PDT000986339.1	PDS000039106.8	SAMN18289543	clinical	cd_8_group_18826	-	-
PDT000414665.1	PDS000039106.8	SAMN10521884	clinical	cd_8_group_18826	cd_4_group_21304	-
PDT000687198.1	PDS000039106.8	SAMN14121406	clinical	cd_8_group_18826	cd_4_group_21304	-
PDT000757554.1	PDS000039106.8	SAMN14861303	clinical	cd_8_group_18826	cd_4_group_21304	-
PDT000998846.1	PDS000039106.8	SAMN18618482	clinical	cd_8_group_18826	cd_4_group_21304	-
PDT001015427.1	PDS000039106.8	SAMN18743250	clinical	cd_8_group_18826	cd_4_group_21304	-
PDT001489571.1	PDS000039106.8	SAMN31058397	clinical	cd_8_group_18826	cd_4_group_49835	cd_2_group_48179
PDT001614711.1	PDS000039106.8	SAMN32757214	clinical	cd_8_group_18826	cd_4_group_49835	cd_2_group_48179
PDT001614827.1	PDS000039106.8	SAMN32757224	clinical	cd_8_group_18826	cd_4_group_49835	cd_2_group_48179
PDT000350587.1	PDS000056496.1	SAMN09666430	environmental/other	cd_8_group_18827	-	-
PDT000679053.1	PDS000056496.1	SAMEA5038579	NULL	cd_8_group_18827	cd_4_group_30020	-
PDT000679093.1	PDS000056496.1	SAMEA5038599	NULL	cd_8_group_18827	cd_4_group_30020	-
PDT000855163.1	PDS000036757.15	SAMN16364390	clinical	cd_8_group_18828	-	-
PDT001106553.1	PDS000036757.15	SAMN20691012	environmental/other	cd_8_group_18828	-	-
PDT000376580.1	PDS000036757.15	SAMN10058658	clinical	cd_8_group_18828	cd_4_group_18629	-
PDT000986040.1	PDS000036757.15	SAMN18321873	clinical	cd_8_group_18828	cd_4_group_18629	-
PDT001173597.1	PDS000036757.15	SAMN23038610	clinical	cd_8_group_18828	cd_4_group_18629	-
PDT000350591.1	PDS000036757.15	SAMN09666436	clinical	cd_8_group_18828	cd_4_group_18629	cd_2_group_17110
PDT000388137.1	PDS000036757.15	SAMN10173448	clinical	cd_8_group_18828	cd_4_group_18629	cd_2_group_17110
PDT000448162.1	PDS000036757.15	SAMN10789566	clinical	cd_8_group_18828	cd_4_group_18629	cd_2_group_17110
PDT000452996.1	PDS000036757.15	SAMN10823918	clinical	cd_8_group_18828	cd_4_group_18629	cd_2_group_17110
PDT000457121.1	PDS000036757.15	SAMN10848928	clinical	cd_8_group_18828	cd_4_group_18629	cd_2_group_17110
PDT000485769.1	PDS000036757.15	SAMN11320681	clinical	cd_8_group_18828	cd_4_group_18629	cd_2_group_17110
PDT000566877.1	PDS000036757.15	SAMN12590240	clinical	cd_8_group_18828	cd_4_group_18629	cd_2_group_17110
PDT000573520.1	PDS000036757.15	SAMN12629141	clinical	cd_8_group_18828	cd_4_group_18629	cd_2_group_17110
PDT001098951.1	PDS000036757.15	SAMN20491191	clinical	cd_8_group_18828	cd_4_group_18629	cd_2_group_17110
PDT000350620.1	PDS000043720.2	SAMN09666503	clinical	cd_8_group_18829	cd_4_group_18631	cd_2_group_17111
PDT000479286.1	PDS000043720.2	SAMN11155192	clinical	cd_8_group_18829	cd_4_group_18631	cd_2_group_17111
PDT000038756.3	PDS000032668.1079	SAMN03019770	clinical	cd_8_group_1883	-	-
PDT000040932.3	PDS000032668.1079	SAMN03085855	clinical	cd_8_group_1883	-	-
PDT000263813.2	PDS000032668.1079	SAMN07967205	clinical	cd_8_group_1883	-	-
PDT000278899.2	PDS000032668.1079	SAMN08376502	clinical	cd_8_group_1883	-	-
PDT000656139.1	PDS000032668.1079	SAMN13760643	clinical	cd_8_group_1883	-	-
PDT000206562.2	PDS000032668.1079	SAMN06882347	environmental/other	cd_8_group_1883	cd_4_group_10040	-
PDT000274239.2	PDS000032668.1079	SAMN08182867	clinical	cd_8_group_1883	cd_4_group_10040	-
PDT000216503.2	PDS000032668.1079	SAMN07189921	clinical	cd_8_group_1883	cd_4_group_10773	-
PDT000296637.2	PDS000032668.1079	SAMN08773189	clinical	cd_8_group_1883	cd_4_group_10773	-
PDT000536906.1	PDS000032668.1079	SAMN12174759	clinical	cd_8_group_1883	cd_4_group_10773	-
PDT000421215.1	PDS000032668.1079	SAMN10619202	clinical	cd_8_group_1883	cd_4_group_16290	-
PDT000315143.2	PDS000032668.1079	SAMN09213214	clinical	cd_8_group_1883	cd_4_group_16290	cd_2_group_14844
PDT000341559.1	PDS000032668.1079	SAMN09604504	clinical	cd_8_group_1883	cd_4_group_16290	cd_2_group_14844
PDT000360175.1	PDS000032668.1079	SAMN09785150	clinical	cd_8_group_1883	cd_4_group_16290	cd_2_group_14844
PDT000050534.2	PDS000032668.1079	SAMN03381209	clinical	cd_8_group_1883	cd_4_group_2698	cd_2_group_2386
PDT000082349.2	PDS000032668.1079	SAMN03981732	clinical	cd_8_group_1883	cd_4_group_2698	cd_2_group_2386
PDT000350625.1	PDS000077321.1	SAMN09666539	environmental/other	cd_8_group_18830	cd_4_group_18632	cd_2_group_17112
PDT000908842.1	PDS000077321.1	SAMEA7112628	NULL	cd_8_group_18830	cd_4_group_18632	cd_2_group_17112
PDT000350647.1	PDS000032537.70	SAMN09666548	clinical	cd_8_group_18831	cd_4_group_18634	-
PDT000473558.1	PDS000032537.70	SAMN11052281	clinical	cd_8_group_18831	cd_4_group_18634	-
PDT000534047.1	PDS000032537.70	SAMN12163216	clinical	cd_8_group_18831	cd_4_group_18634	cd_2_group_23274
PDT001183325.1	PDS000032537.70	SAMN23390913	environmental/other	cd_8_group_18831	cd_4_group_18634	cd_2_group_23274
PDT000350656.1	PDS000026706.4	SAMN09666567	clinical	cd_8_group_18832	cd_4_group_18636	cd_2_group_17115
PDT000351156.1	PDS000026706.4	SAMN09683734	clinical	cd_8_group_18832	cd_4_group_18636	cd_2_group_17115
PDT000380644.1	PDS000026706.4	SAMN10087173	clinical	cd_8_group_18832	cd_4_group_18636	cd_2_group_17115
PDT000381479.1	PDS000026706.4	SAMN10093782	clinical	cd_8_group_18832	cd_4_group_18636	cd_2_group_17115
PDT000464884.1	PDS000026706.4	SAMN10907554	clinical	cd_8_group_18832	cd_4_group_18636	cd_2_group_17115
PDT000350667.1	PDS000042750.1	SAMN09666578	clinical	cd_8_group_18833	cd_4_group_18638	-
PDT000457973.1	PDS000042750.1	SAMN10866840	clinical	cd_8_group_18833	cd_4_group_18638	-
PDT000350670.1	PDS000051777.5	SAMN09666570	clinical	cd_8_group_18834	-	-
PDT000451574.1	PDS000051777.5	SAMEA78707668	clinical	cd_8_group_18834	-	-
PDT000603957.1	PDS000051777.5	SAMN13002647	clinical	cd_8_group_18834	-	-
PDT000620845.1	PDS000051777.5	SAMN13161573	clinical	cd_8_group_18834	cd_4_group_28033	cd_2_group_26122
PDT000625942.1	PDS000051777.5	SAMN13245170	clinical	cd_8_group_18834	cd_4_group_28033	cd_2_group_26122
PDT000350676.1	PDS000027348.24	SAMN09666576	clinical	cd_8_group_18835	cd_4_group_18639	cd_2_group_17118
PDT000382487.1	PDS000027348.24	SAMN10098048	clinical	cd_8_group_18835	cd_4_group_18639	cd_2_group_17118
PDT000350703.1	PDS000125104.48	SAMN09666758	clinical	cd_8_group_18836	cd_4_group_18640	cd_2_group_17119
PDT000985967.1	PDS000125104.48	SAMN18289517	clinical	cd_8_group_18836	cd_4_group_18640	cd_2_group_17119
PDT000986000.1	PDS000125104.48	SAMN18289503	clinical	cd_8_group_18836	cd_4_group_18640	cd_2_group_17119
PDT000350705.1	PDS000159487.32	SAMN09666774	clinical	cd_8_group_18837	cd_4_group_18641	cd_2_group_17120
PDT000457674.1	PDS000159487.32	SAMN10855911	environmental/other	cd_8_group_18837	cd_4_group_18641	cd_2_group_17120
PDT000350707.1	PDS000025866.5	SAMN09666773	clinical	cd_8_group_18838	cd_4_group_18642	cd_2_group_17121
PDT000458069.1	PDS000025866.5	SAMN10866986	clinical	cd_8_group_18838	cd_4_group_18642	cd_2_group_17121
PDT000350713.1	PDS000032480.1	SAMN09666841	clinical	cd_8_group_18839	cd_4_group_18643	-
PDT000350734.1	PDS000032480.1	SAMN09666873	clinical	cd_8_group_18839	cd_4_group_18643	-
PDT000038796.2	PDS000032686.1	SAMN02937349	environmental/other	cd_8_group_1884	-	-
PDT000038797.2	PDS000032686.1	SAMN02937348	environmental/other	cd_8_group_1884	cd_4_group_1827	-
PDT000131165.1	PDS000032686.1	SAMN03328998	environmental/other	cd_8_group_1884	cd_4_group_1827	-
PDT000350731.1	PDS000159487.32	SAMN09666865	clinical	cd_8_group_18840	-	-
PDT000398084.1	PDS000159487.32	SAMN10331161	clinical	cd_8_group_18840	-	-
PDT001157420.3	PDS000159487.32	SAMN22415773	clinical	cd_8_group_18840	-	-
PDT000725855.1	PDS000159487.32	SAMN14692093	clinical	cd_8_group_18840	cd_4_group_21136	-
PDT000410399.1	PDS000159487.32	SAMN10473174	clinical	cd_8_group_18840	cd_4_group_21136	cd_2_group_19507
PDT000526281.1	PDS000159487.32	SAMN12108778	clinical	cd_8_group_18840	cd_4_group_21136	cd_2_group_19507
PDT001660327.1	PDS000159487.32	SAMN33486571	environmental/other	cd_8_group_18840	cd_4_group_21136	cd_2_group_19507
PDT001660328.1	PDS000159487.32	SAMN33486570	environmental/other	cd_8_group_18840	cd_4_group_21136	cd_2_group_19507
PDT001660329.1	PDS000159487.32	SAMN33486569	environmental/other	cd_8_group_18840	cd_4_group_21136	cd_2_group_19507
PDT001660330.1	PDS000159487.32	SAMN33486568	environmental/other	cd_8_group_18840	cd_4_group_21136	cd_2_group_19507
PDT000978794.1	PDS000077704.3	SAMN18142592	clinical	cd_8_group_18841	-	-
PDT000350736.1	PDS000077704.3	SAMN09666900	clinical	cd_8_group_18841	cd_4_group_18645	-
PDT000917250.1	PDS000077704.3	SAMN17071994	clinical	cd_8_group_18841	cd_4_group_18645	-
PDT000969331.1	PDS000077704.3	SAMN18016469	clinical	cd_8_group_18841	cd_4_group_18645	-
PDT000350747.1	PDS000083219.5	SAMN09666886	clinical	cd_8_group_18842	cd_4_group_18647	-
PDT001470629.1	PDS000083219.5	SAMN31509996	clinical	cd_8_group_18842	cd_4_group_18647	-
PDT000350760.1	PDS000102184.31	SAMN09666924	clinical	cd_8_group_18843	-	-
PDT001006504.1	PDS000102184.31	SAMN18742877	clinical	cd_8_group_18843	-	-
PDT001015449.1	PDS000102184.31	SAMN18743291	clinical	cd_8_group_18843	-	-
PDT001482190.1	PDS000102184.31	SAMN30025400	environmental/other	cd_8_group_18843	-	-
PDT000350761.1	PDS000043852.1	SAMN09666908	clinical	cd_8_group_18844	cd_4_group_18648	-
PDT000475892.1	PDS000043852.1	SAMN11095897	clinical	cd_8_group_18844	cd_4_group_18648	-
PDT000350772.1	PDS000037185.166	SAMN09666919	environmental/other	cd_8_group_18845	cd_4_group_18649	cd_2_group_17122
PDT000453893.1	PDS000037185.166	SAMN10827197	environmental/other	cd_8_group_18845	cd_4_group_18649	cd_2_group_17122
PDT000350790.1	PDS000043172.1	SAMN09666939	clinical	cd_8_group_18846	cd_4_group_18650	cd_2_group_17124
PDT000464357.1	PDS000043172.1	SAMN10887414	clinical	cd_8_group_18846	cd_4_group_18650	cd_2_group_17124
PDT000350795.1	PDS000097070.59	SAMN09668433	environmental/other	cd_8_group_18847	-	-
PDT000592095.1	PDS000097070.59	SAMN12822614	environmental/other	cd_8_group_18847	-	-
PDT000642642.1	PDS000097070.59	SAMN13517050	environmental/other	cd_8_group_18847	-	-
PDT000350803.1	PDS000148181.63	SAMN09668434	environmental/other	cd_8_group_18848	-	-
PDT000708671.1	PDS000148181.63	SAMN14360811	environmental/other	cd_8_group_18848	-	-
PDT001001127.1	PDS000148181.63	SAMN18636762	environmental/other	cd_8_group_18848	-	-
PDT000350845.1	PDS000028314.262	SAMN09671608	clinical	cd_8_group_18849	cd_4_group_18653	cd_2_group_17126
PDT000654003.1	PDS000028314.262	SAMN13717648	clinical	cd_8_group_18849	cd_4_group_18653	cd_2_group_17126
PDT000133943.1	PDS000032691.23	SAMN04417547	environmental/other	cd_8_group_1885	-	-
PDT000152816.2	PDS000032691.23	SAMN03743890	environmental/other	cd_8_group_1885	-	-
PDT000648881.1	PDS000032691.23	SAMN13650869	clinical	cd_8_group_1885	-	-
PDT001646450.1	PDS000032691.23	SAMEA112655840	NULL	cd_8_group_1885	-	-
PDT000049375.2	PDS000032691.23	SAMN03275347	environmental/other	cd_8_group_1885	cd_4_group_1829	-
PDT000049393.2	PDS000032691.23	SAMN03275346	environmental/other	cd_8_group_1885	cd_4_group_1829	-
PDT000130373.1	PDS000032691.23	SAMN04417439	environmental/other	cd_8_group_1885	cd_4_group_1829	-
PDT000196077.1	PDS000032691.23	SAMN06074218	environmental/other	cd_8_group_1885	cd_4_group_1829	-
PDT000322485.1	PDS000032691.23	SAMN08606816	environmental/other	cd_8_group_1885	cd_4_group_1829	-
PDT000326045.1	PDS000032691.23	SAMN08387194	environmental/other	cd_8_group_1885	cd_4_group_1829	-
PDT001251007.1	PDS000032691.23	SAMEA4895880	NULL	cd_8_group_1885	cd_4_group_1829	-
PDT000038941.1	PDS000032691.23	SAMN02904629	NULL	cd_8_group_1885	cd_4_group_1829	cd_2_group_1653
PDT000049380.2	PDS000032691.23	SAMN03275348	environmental/other	cd_8_group_1885	cd_4_group_1829	cd_2_group_1653
PDT000058942.2	PDS000032691.23	SAMN03479467	environmental/other	cd_8_group_1885	cd_4_group_1829	cd_2_group_1653
PDT000158280.2	PDS000032691.23	SAMN05203397	environmental/other	cd_8_group_1885	cd_4_group_1829	cd_2_group_1653
PDT000158283.2	PDS000032691.23	SAMN05203396	environmental/other	cd_8_group_1885	cd_4_group_1829	cd_2_group_1653
PDT000197222.1	PDS000032691.23	SAMN03358766	NULL	cd_8_group_1885	cd_4_group_1829	cd_2_group_1653
PDT000289792.2	PDS000032691.23	SAMN08606798	environmental/other	cd_8_group_1885	cd_4_group_1829	cd_2_group_1653
PDT000289793.2	PDS000032691.23	SAMN08606797	environmental/other	cd_8_group_1885	cd_4_group_1829	cd_2_group_1653
PDT000289853.2	PDS000032691.23	SAMN08606811	environmental/other	cd_8_group_1885	cd_4_group_1829	cd_2_group_1653
PDT000309178.2	PDS000032691.23	SAMN08951173	environmental/other	cd_8_group_1885	cd_4_group_1829	cd_2_group_1653
PDT000309278.2	PDS000032691.23	SAMN08951177	environmental/other	cd_8_group_1885	cd_4_group_1829	cd_2_group_1653
PDT000344894.1	PDS000032691.23	SAMN09637638	environmental/other	cd_8_group_1885	cd_4_group_1829	cd_2_group_1653
PDT000405331.1	PDS000032691.23	SAMN08387173	environmental/other	cd_8_group_1885	cd_4_group_1829	cd_2_group_1653
PDT000447042.1	PDS000032691.23	SAMEA91060918	NULL	cd_8_group_1885	cd_4_group_1829	cd_2_group_1653
PDT000447048.1	PDS000032691.23	SAMEA91065418	NULL	cd_8_group_1885	cd_4_group_1829	cd_2_group_1653
PDT000447115.1	PDS000032691.23	SAMEA91156168	NULL	cd_8_group_1885	cd_4_group_1829	cd_2_group_1653
PDT000469004.1	PDS000032691.23	SAMN08848562	environmental/other	cd_8_group_1885	cd_4_group_1829	cd_2_group_1653
PDT000499467.1	PDS000032691.23	SAMN11604736	environmental/other	cd_8_group_1885	cd_4_group_1829	cd_2_group_1653
PDT000607272.1	PDS000032691.23	SAMEA6058446	NULL	cd_8_group_1885	cd_4_group_1829	cd_2_group_1653
PDT000638853.1	PDS000032691.23	SAMN13446899	clinical	cd_8_group_1885	cd_4_group_1829	cd_2_group_1653
PDT000650034.1	PDS000032691.23	SAMN13676325	clinical	cd_8_group_1885	cd_4_group_1829	cd_2_group_1653
PDT000674051.1	PDS000032691.23	SAMEA5039053	NULL	cd_8_group_1885	cd_4_group_1829	cd_2_group_1653
PDT000908807.1	PDS000032691.23	SAMEA7112592	NULL	cd_8_group_1885	cd_4_group_1829	cd_2_group_1653
PDT000919353.1	PDS000032691.23	SAMN16357235	clinical	cd_8_group_1885	cd_4_group_1829	cd_2_group_1653
PDT000967632.1	PDS000032691.23	SAMN17977897	clinical	cd_8_group_1885	cd_4_group_1829	cd_2_group_1653
PDT001336113.1	PDS000032691.23	SAMEA5759839	NULL	cd_8_group_1885	cd_4_group_1829	cd_2_group_1653
PDT001372401.1	PDS000032691.23	SAMEA12320358	NULL	cd_8_group_1885	cd_4_group_1829	cd_2_group_1653
PDT001372460.1	PDS000032691.23	SAMEA12320494	NULL	cd_8_group_1885	cd_4_group_1829	cd_2_group_1653
PDT001662367.1	PDS000032691.23	SAMN33752536	clinical	cd_8_group_1885	cd_4_group_1829	cd_2_group_1653
PDT001810913.1	PDS000032691.23	SAMN35365240	environmental/other	cd_8_group_1885	cd_4_group_1829	cd_2_group_1653
PDT001810992.1	PDS000032691.23	SAMN35365270	environmental/other	cd_8_group_1885	cd_4_group_1829	cd_2_group_1653
PDT001811014.1	PDS000032691.23	SAMN35365224	environmental/other	cd_8_group_1885	cd_4_group_1829	cd_2_group_1653
PDT001811055.1	PDS000032691.23	SAMN35365209	environmental/other	cd_8_group_1885	cd_4_group_1829	cd_2_group_1653
PDT001837345.1	PDS000032691.23	SAMN33616910	environmental/other	cd_8_group_1885	cd_4_group_1829	cd_2_group_1653
PDT001837346.1	PDS000032691.23	SAMN33616909	environmental/other	cd_8_group_1885	cd_4_group_1829	cd_2_group_1653
PDT001837347.1	PDS000032691.23	SAMN33616908	environmental/other	cd_8_group_1885	cd_4_group_1829	cd_2_group_1653
PDT001837351.1	PDS000032691.23	SAMN33616903	environmental/other	cd_8_group_1885	cd_4_group_1829	cd_2_group_1653
PDT001837474.1	PDS000032691.23	SAMN33616911	environmental/other	cd_8_group_1885	cd_4_group_1829	cd_2_group_1653
PDT000350866.1	PDS000044774.2	SAMN09671633	clinical	cd_8_group_18850	-	-
PDT000488791.1	PDS000044774.2	SAMN11397443	clinical	cd_8_group_18850	-	-
PDT001468446.1	PDS000009466.440	SAMN31468148	clinical	cd_8_group_18851	-	-
PDT001510584.1	PDS000009466.440	SAMN32011851	clinical	cd_8_group_18851	-	-
PDT000350869.1	PDS000009466.440	SAMN09671619	clinical	cd_8_group_18851	cd_4_group_18655	-
PDT001848999.1	PDS000009466.440	SAMN36948993	clinical	cd_8_group_18851	cd_4_group_18655	-
PDT001924861.1	PDS000009466.440	SAMN37769545	clinical	cd_8_group_18851	cd_4_group_18655	-
PDT001199354.1	PDS000038306.3	SAMN23787834	clinical	cd_8_group_18852	-	-
PDT000350880.1	PDS000038306.3	SAMN09671625	clinical	cd_8_group_18852	cd_4_group_18656	-
PDT001197432.1	PDS000038306.3	SAMN23708042	clinical	cd_8_group_18852	cd_4_group_18656	-
PDT000687029.1	PDS000032705.1071	SAMN14120888	clinical	cd_8_group_18853	cd_4_group_18657	-
PDT000350891.1	PDS000032705.1071	SAMN09677015	clinical	cd_8_group_18853	cd_4_group_18657	cd_2_group_17129
PDT000532748.1	PDS000032705.1071	SAMN12136704	clinical	cd_8_group_18853	cd_4_group_18657	cd_2_group_17129
PDT000350896.1	PDS000012454.10	SAMN09674941	clinical	cd_8_group_18854	-	-
PDT000396342.1	PDS000012454.10	SAMN10291239	clinical	cd_8_group_18854	-	-
PDT000402962.1	PDS000012454.10	SAMN10375029	clinical	cd_8_group_18854	-	-
PDT000350897.1	PDS000030968.1	SAMN09678351	clinical	cd_8_group_18855	cd_4_group_18658	cd_2_group_17130
PDT000355392.1	PDS000030968.1	SAMN09739494	clinical	cd_8_group_18855	cd_4_group_18658	cd_2_group_17130
PDT000350911.1	PDS000026794.85	SAMN09676806	clinical	cd_8_group_18856	cd_4_group_18659	-
PDT000616792.1	PDS000026794.85	SAMN13087725	clinical	cd_8_group_18856	cd_4_group_18659	-
PDT000350922.1	PDS000019349.38	SAMN09681681	clinical	cd_8_group_18857	cd_4_group_18661	cd_2_group_17132
PDT000355923.1	PDS000019349.38	SAMN09744744	clinical	cd_8_group_18857	cd_4_group_18661	cd_2_group_17132
PDT000360661.1	PDS000019349.38	SAMN09788005	clinical	cd_8_group_18857	cd_4_group_18661	cd_2_group_17132
PDT000350931.1	PDS000037598.9	SAMN09681674	clinical	cd_8_group_18858	-	-
PDT000604188.1	PDS000037598.9	SAMN13011923	clinical	cd_8_group_18858	-	-
PDT000350934.1	PDS000009466.440	SAMN09681650	clinical	cd_8_group_18859	cd_4_group_18662	cd_2_group_17135
PDT000372550.1	PDS000009466.440	SAMN09981176	clinical	cd_8_group_18859	cd_4_group_18662	cd_2_group_17135
PDT001223532.1	PDS000009466.440	SAMN25002637	clinical	cd_8_group_18859	cd_4_group_43743	cd_2_group_41699
PDT001249717.1	PDS000009466.440	SAMN25948548	clinical	cd_8_group_18859	cd_4_group_43743	cd_2_group_41699
PDT001253489.1	PDS000009466.440	SAMN26199523	clinical	cd_8_group_18859	cd_4_group_43743	cd_2_group_41699
PDT000039004.2	PDS000031571.2	SAMN03024459	environmental/other	cd_8_group_1886	cd_4_group_1830	cd_2_group_1654
PDT000092443.2	PDS000031571.2	SAMN03959478	environmental/other	cd_8_group_1886	cd_4_group_1830	cd_2_group_1654
PDT000350935.1	PDS000032398.40	SAMN09681668	clinical	cd_8_group_18860	cd_4_group_18663	cd_2_group_17136
PDT000364109.1	PDS000032398.40	SAMN09844185	clinical	cd_8_group_18860	cd_4_group_18663	cd_2_group_17136
PDT000350937.1	PDS000125093.42	SAMN09681659	clinical	cd_8_group_18861	cd_4_group_18665	-
PDT000353858.1	PDS000125093.42	SAMN09722709	clinical	cd_8_group_18861	cd_4_group_18665	-
PDT000350938.1	PDS000125093.42	SAMN09681682	clinical	cd_8_group_18862	cd_4_group_18666	cd_2_group_17138
PDT000355346.1	PDS000125093.42	SAMN09739415	clinical	cd_8_group_18862	cd_4_group_18666	cd_2_group_17138
PDT000358658.1	PDS000125093.42	SAMN09769377	clinical	cd_8_group_18862	cd_4_group_18666	cd_2_group_17138
PDT000360163.1	PDS000125093.42	SAMN09785136	clinical	cd_8_group_18862	cd_4_group_18666	cd_2_group_17138
PDT000365357.1	PDS000125093.42	SAMN09862695	clinical	cd_8_group_18862	cd_4_group_18666	cd_2_group_17138
PDT000448909.1	PDS000125093.42	SAMN10793005	clinical	cd_8_group_18862	cd_4_group_18666	cd_2_group_17138
PDT000350943.1	PDS000144857.15	SAMN09681655	clinical	cd_8_group_18863	cd_4_group_18667	cd_2_group_17139
PDT000351440.1	PDS000144857.15	SAMN09689716	clinical	cd_8_group_18863	cd_4_group_18667	cd_2_group_17139
PDT000360660.1	PDS000144857.15	SAMN09787993	clinical	cd_8_group_18863	cd_4_group_18667	cd_2_group_17139
PDT000350945.1	PDS000032459.153	SAMN09681652	clinical	cd_8_group_18864	-	-
PDT000921213.1	PDS000032459.153	SAMN17137811	clinical	cd_8_group_18864	cd_4_group_20356	-
PDT001167660.1	PDS000032459.153	SAMN22842887	clinical	cd_8_group_18864	cd_4_group_20356	-
PDT000391703.1	PDS000032459.153	SAMN10246336	clinical	cd_8_group_18864	cd_4_group_20356	cd_2_group_18745
PDT000403104.1	PDS000032459.153	SAMN10378957	clinical	cd_8_group_18864	cd_4_group_20356	cd_2_group_18745
PDT001818231.1	PDS000032459.153	SAMN36494075	clinical	cd_8_group_18864	cd_4_group_53219	-
PDT001889908.1	PDS000032459.153	SAMN37452814	clinical	cd_8_group_18864	cd_4_group_53219	-
PDT000350951.1	PDS000004418.519	SAMN09681705	clinical	cd_8_group_18865	cd_4_group_18668	cd_2_group_17141
PDT000594815.1	PDS000004418.519	SAMN12858810	clinical	cd_8_group_18865	cd_4_group_18668	cd_2_group_17141
PDT000350958.1	PDS000004004.165	SAMN09681683	clinical	cd_8_group_18866	-	-
PDT001466030.1	PDS000004004.165	SAMN31440390	clinical	cd_8_group_18866	-	-
PDT000350972.1	PDS000026812.270	SAMN09681708	clinical	cd_8_group_18867	-	-
PDT000589689.1	PDS000026812.270	SAMN12799121	clinical	cd_8_group_18867	-	-
PDT000350985.1	PDS000030981.158	SAMN09681729	clinical	cd_8_group_18868	cd_4_group_18669	cd_2_group_17143
PDT000350986.1	PDS000030981.158	SAMN09681728	clinical	cd_8_group_18868	cd_4_group_18669	cd_2_group_17143
PDT000368236.1	PDS000029636.799	SAMN09934038	clinical	cd_8_group_18869	-	-
PDT000368264.1	PDS000029636.799	SAMN09934060	clinical	cd_8_group_18869	-	-
PDT000841585.1	PDS000029636.799	SAMN16234284	clinical	cd_8_group_18869	-	-
PDT000848938.1	PDS000029636.799	SAMN16282199	clinical	cd_8_group_18869	-	-
PDT001424719.1	PDS000029636.799	SAMN30926497	clinical	cd_8_group_18869	-	-
PDT000350991.1	PDS000029636.799	SAMN09681734	clinical	cd_8_group_18869	cd_4_group_18670	-
PDT000593636.1	PDS000029636.799	SAMN12832940	clinical	cd_8_group_18869	cd_4_group_18670	-
PDT000595773.1	PDS000029636.799	SAMN12862129	clinical	cd_8_group_18869	cd_4_group_27074	-
PDT000905633.1	PDS000029636.799	SAMN17018733	clinical	cd_8_group_18869	cd_4_group_27074	-
PDT001172590.1	PDS000029636.799	SAMN23009963	clinical	cd_8_group_18869	cd_4_group_42564	cd_2_group_40520
PDT001452237.1	PDS000029636.799	SAMN31273468	clinical	cd_8_group_18869	cd_4_group_42564	cd_2_group_40520
PDT000039006.2	PDS000031573.1	SAMN03024456	environmental/other	cd_8_group_1887	cd_4_group_1831	cd_2_group_1655
PDT000041266.2	PDS000031573.1	SAMN03024455	environmental/other	cd_8_group_1887	cd_4_group_1831	cd_2_group_1655
PDT000583169.1	PDS000004723.966	SAMN12717666	clinical	cd_8_group_18870	-	-
PDT000771163.1	PDS000004723.966	SAMN15357410	clinical	cd_8_group_18870	-	-
PDT000442862.1	PDS000004723.966	SAMN10774076	clinical	cd_8_group_18870	cd_4_group_18671	-
PDT000478566.1	PDS000004723.966	SAMN11149014	clinical	cd_8_group_18870	cd_4_group_18671	-
PDT000351000.1	PDS000004723.966	SAMN09681761	clinical	cd_8_group_18870	cd_4_group_18671	cd_2_group_17144
PDT000366939.1	PDS000004723.966	SAMN09905890	clinical	cd_8_group_18870	cd_4_group_18671	cd_2_group_17144
PDT000466016.1	PDS000004723.966	SAMN10939556	clinical	cd_8_group_18870	cd_4_group_18671	cd_2_group_17144
PDT000587893.1	PDS000004723.966	SAMN12775165	clinical	cd_8_group_18870	cd_4_group_18671	cd_2_group_17144
PDT000600277.1	PDS000004723.966	SAMN12910756	clinical	cd_8_group_18870	cd_4_group_18671	cd_2_group_17144
PDT000563050.1	PDS000004723.966	SAMN12567669	clinical	cd_8_group_18870	cd_4_group_18671	cd_2_group_24074
PDT000569473.1	PDS000004723.966	SAMN12609852	clinical	cd_8_group_18870	cd_4_group_18671	cd_2_group_24074
PDT000569673.1	PDS000004723.966	SAMN12610247	clinical	cd_8_group_18870	cd_4_group_18671	cd_2_group_24074
PDT000576129.1	PDS000004723.966	SAMN12636711	clinical	cd_8_group_18870	cd_4_group_18671	cd_2_group_24074
PDT000586449.1	PDS000004723.966	SAMN12751038	clinical	cd_8_group_18870	cd_4_group_18671	cd_2_group_24074
PDT000658827.1	PDS000004723.966	SAMN13821812	clinical	cd_8_group_18870	cd_4_group_29230	-
PDT000673362.1	PDS000004723.966	SAMN13955708	clinical	cd_8_group_18870	cd_4_group_29230	-
PDT000351009.1	PDS000025934.7	SAMN09681754	clinical	cd_8_group_18871	-	-
PDT000356468.1	PDS000025934.7	SAMN09754829	clinical	cd_8_group_18871	-	-
PDT000386573.1	PDS000025934.7	SAMN10142014	clinical	cd_8_group_18871	-	-
PDT000548036.1	PDS000028636.49	SAMN12349810	clinical	cd_8_group_18872	cd_4_group_18673	-
PDT000351024.1	PDS000028636.49	SAMN09681826	clinical	cd_8_group_18872	cd_4_group_18673	cd_2_group_17146
PDT000352752.1	PDS000028636.49	SAMN09696076	clinical	cd_8_group_18872	cd_4_group_18673	cd_2_group_17146
PDT000353489.1	PDS000028636.49	SAMN09710539	clinical	cd_8_group_18872	cd_4_group_18673	cd_2_group_17146
PDT000353828.1	PDS000028636.49	SAMN09722399	clinical	cd_8_group_18872	cd_4_group_18673	cd_2_group_17146
PDT000353875.1	PDS000028636.49	SAMN09722710	clinical	cd_8_group_18872	cd_4_group_18673	cd_2_group_17146
PDT000355952.1	PDS000028636.49	SAMN09744800	clinical	cd_8_group_18872	cd_4_group_18673	cd_2_group_17146
PDT000355958.1	PDS000028636.49	SAMN09744791	clinical	cd_8_group_18872	cd_4_group_18673	cd_2_group_17146
PDT000356406.1	PDS000028636.49	SAMN09754722	clinical	cd_8_group_18872	cd_4_group_18673	cd_2_group_17146
PDT000356447.1	PDS000028636.49	SAMN09754784	clinical	cd_8_group_18872	cd_4_group_18673	cd_2_group_17146
PDT000356592.1	PDS000028636.49	SAMN09755507	clinical	cd_8_group_18872	cd_4_group_18673	cd_2_group_17146
PDT000357418.1	PDS000028636.49	SAMN09764306	clinical	cd_8_group_18872	cd_4_group_18673	cd_2_group_17146
PDT000360199.1	PDS000028636.49	SAMN09785182	clinical	cd_8_group_18872	cd_4_group_18673	cd_2_group_17146
PDT000362647.1	PDS000028636.49	SAMN09831544	clinical	cd_8_group_18872	cd_4_group_18673	cd_2_group_17146
PDT000364096.1	PDS000028636.49	SAMN09844202	clinical	cd_8_group_18872	cd_4_group_18673	cd_2_group_17146
PDT000364115.1	PDS000028636.49	SAMN09844201	clinical	cd_8_group_18872	cd_4_group_18673	cd_2_group_17146
PDT000364366.1	PDS000028636.49	SAMN09848261	clinical	cd_8_group_18872	cd_4_group_18673	cd_2_group_17146
PDT000367106.1	PDS000028636.49	SAMN09909039	clinical	cd_8_group_18872	cd_4_group_18673	cd_2_group_17146
PDT000367129.1	PDS000028636.49	SAMN09909055	clinical	cd_8_group_18872	cd_4_group_18673	cd_2_group_17146
PDT000367150.1	PDS000028636.49	SAMN09909063	clinical	cd_8_group_18872	cd_4_group_18673	cd_2_group_17146
PDT000387808.1	PDS000028636.49	SAMN10170634	clinical	cd_8_group_18872	cd_4_group_18673	cd_2_group_17146
PDT000859168.1	PDS000028636.49	SAMN16404002	clinical	cd_8_group_18872	cd_4_group_18673	cd_2_group_17146
PDT001108924.1	PDS000028636.49	SAMN20769721	clinical	cd_8_group_18872	cd_4_group_18673	cd_2_group_17146
PDT001822363.1	PDS000028636.49	SAMN36613892	clinical	cd_8_group_18872	cd_4_group_18673	cd_2_group_17146
PDT001823174.1	PDS000028636.49	SAMN36652101	clinical	cd_8_group_18872	cd_4_group_18673	cd_2_group_17146
PDT001823588.1	PDS000028636.49	SAMN36660578	clinical	cd_8_group_18872	cd_4_group_18673	cd_2_group_17146
PDT001824102.2	PDS000028636.49	SAMN36503583	clinical	cd_8_group_18872	cd_4_group_18673	cd_2_group_17146
PDT001826259.3	PDS000028636.49	SAMN36696383	clinical	cd_8_group_18872	cd_4_group_18673	cd_2_group_17146
PDT001826312.2	PDS000028636.49	SAMN36696382	clinical	cd_8_group_18872	cd_4_group_18673	cd_2_group_17146
PDT001827853.1	PDS000028636.49	SAMN36702462	clinical	cd_8_group_18872	cd_4_group_18673	cd_2_group_17146
PDT001827884.1	PDS000028636.49	SAMN36702498	clinical	cd_8_group_18872	cd_4_group_18673	cd_2_group_17146
PDT001829264.1	PDS000028636.49	SAMN36714340	clinical	cd_8_group_18872	cd_4_group_18673	cd_2_group_17146
PDT001829558.1	PDS000028636.49	SAMN36716125	clinical	cd_8_group_18872	cd_4_group_18673	cd_2_group_17146
PDT001829561.2	PDS000028636.49	SAMN36716124	clinical	cd_8_group_18872	cd_4_group_18673	cd_2_group_17146
PDT001830105.1	PDS000028636.49	SAMN36718993	clinical	cd_8_group_18872	cd_4_group_18673	cd_2_group_17146
PDT001831758.1	PDS000028636.49	SAMN36745644	clinical	cd_8_group_18872	cd_4_group_18673	cd_2_group_17146
PDT001834991.1	PDS000028636.49	SAMN36768289	clinical	cd_8_group_18872	cd_4_group_18673	cd_2_group_17146
PDT001835111.1	PDS000028636.49	SAMN36770389	clinical	cd_8_group_18872	cd_4_group_18673	cd_2_group_17146
PDT001844735.1	PDS000028636.49	SAMN36887894	clinical	cd_8_group_18872	cd_4_group_18673	cd_2_group_17146
PDT001854271.1	PDS000028636.49	SAMN37032747	clinical	cd_8_group_18872	cd_4_group_18673	cd_2_group_17146
PDT001857819.1	PDS000028636.49	SAMN37095989	clinical	cd_8_group_18872	cd_4_group_18673	cd_2_group_17146
PDT001869244.1	PDS000028636.49	SAMN37199706	clinical	cd_8_group_18872	cd_4_group_18673	cd_2_group_17146
PDT001890306.1	PDS000028636.49	SAMN37454295	clinical	cd_8_group_18872	cd_4_group_18673	cd_2_group_17146
PDT001902123.1	PDS000028636.49	SAMN37533440	clinical	cd_8_group_18872	cd_4_group_18673	cd_2_group_17146
PDT000546255.1	PDS000028636.49	SAMN12324668	clinical	cd_8_group_18872	cd_4_group_18673	cd_2_group_23595
PDT000546270.1	PDS000028636.49	SAMN12324663	clinical	cd_8_group_18872	cd_4_group_18673	cd_2_group_23595
PDT000548791.1	PDS000028636.49	SAMN12356842	clinical	cd_8_group_18872	cd_4_group_18673	cd_2_group_23595
PDT000548810.1	PDS000028636.49	SAMN12356957	clinical	cd_8_group_18872	cd_4_group_18673	cd_2_group_23595
PDT000550000.1	PDS000028636.49	SAMN12374361	clinical	cd_8_group_18872	cd_4_group_18673	cd_2_group_23595
PDT000550011.1	PDS000028636.49	SAMN12374515	clinical	cd_8_group_18872	cd_4_group_18673	cd_2_group_23595
PDT000551102.1	PDS000028636.49	SAMN12399627	clinical	cd_8_group_18872	cd_4_group_18673	cd_2_group_23595
PDT000562820.1	PDS000028636.49	SAMN12566338	clinical	cd_8_group_18872	cd_4_group_18673	cd_2_group_23595
PDT000575310.1	PDS000028636.49	SAMN12648453	clinical	cd_8_group_18872	cd_4_group_18673	cd_2_group_23595
PDT001376922.1	PDS000028636.49	SAMN30086892	clinical	cd_8_group_18872	cd_4_group_47103	cd_2_group_45289
PDT001378006.1	PDS000028636.49	SAMN30122359	clinical	cd_8_group_18872	cd_4_group_47103	cd_2_group_45289
PDT001387430.1	PDS000028636.49	SAMN29949093	clinical	cd_8_group_18872	cd_4_group_47103	cd_2_group_45289
PDT000351034.1	PDS000026710.494	SAMN09684042	environmental/other	cd_8_group_18873	-	-
PDT000481192.2	PDS000026710.494	SAMN11229818	environmental/other	cd_8_group_18873	-	-
PDT000603896.1	PDS000043085.3	SAMN13002578	clinical	cd_8_group_18874	-	-
PDT000351048.1	PDS000043085.3	SAMN09683530	clinical	cd_8_group_18874	cd_4_group_18674	cd_2_group_17148
PDT000464608.1	PDS000043085.3	SAMN10904726	clinical	cd_8_group_18874	cd_4_group_18674	cd_2_group_17148
PDT000351056.1	PDS000028979.20	SAMN09683572	clinical	cd_8_group_18875	cd_4_group_18675	cd_2_group_17149
PDT000381463.1	PDS000028979.20	SAMN10093754	clinical	cd_8_group_18875	cd_4_group_18675	cd_2_group_17149
PDT000351071.1	PDS000027970.464	SAMN09683605	clinical	cd_8_group_18876	-	-
PDT001815954.1	PDS000027970.464	SAMN30674661	NULL	cd_8_group_18876	-	-
PDT000351077.1	PDS000032698.117	SAMN09683600	clinical	cd_8_group_18877	-	-
PDT000351189.1	PDS000032698.117	SAMN09683967	clinical	cd_8_group_18877	cd_4_group_18686	cd_2_group_17160
PDT001000441.1	PDS000032698.117	SAMN18618766	clinical	cd_8_group_18877	cd_4_group_18686	cd_2_group_17160
PDT000351105.1	PDS000043130.3	SAMN09683629	clinical	cd_8_group_18878	cd_4_group_18678	cd_2_group_17151
PDT000465443.1	PDS000043130.3	SAMN10922155	clinical	cd_8_group_18878	cd_4_group_18678	cd_2_group_17151
PDT000351107.1	PDS000085033.371	SAMN09683627	clinical	cd_8_group_18879	cd_4_group_18679	cd_2_group_17152
PDT000458682.1	PDS000085033.371	SAMN10868051	clinical	cd_8_group_18879	cd_4_group_18679	cd_2_group_17152
PDT000039009.2	PDS000031572.1	SAMN03024458	environmental/other	cd_8_group_1888	cd_4_group_1832	cd_2_group_1656
PDT000039426.2	PDS000031572.1	SAMN03073796	environmental/other	cd_8_group_1888	cd_4_group_1832	cd_2_group_1656
PDT000066325.2	PDS000031572.1	SAMN03743694	environmental/other	cd_8_group_1888	cd_4_group_1832	cd_2_group_1656
PDT000066338.2	PDS000031572.1	SAMN03743690	environmental/other	cd_8_group_1888	cd_4_group_1832	cd_2_group_1656
PDT000066356.2	PDS000031572.1	SAMN03743689	environmental/other	cd_8_group_1888	cd_4_group_1832	cd_2_group_1656
PDT000066363.2	PDS000031572.1	SAMN03743693	environmental/other	cd_8_group_1888	cd_4_group_1832	cd_2_group_1656
PDT000069096.2	PDS000031572.1	SAMN03768486	environmental/other	cd_8_group_1888	cd_4_group_1832	cd_2_group_1656
PDT000069109.2	PDS000031572.1	SAMN03768485	environmental/other	cd_8_group_1888	cd_4_group_1832	cd_2_group_1656
PDT000351108.1	PDS000037185.166	SAMN09683630	environmental/other	cd_8_group_18880	cd_4_group_18680	cd_2_group_17153
PDT000439387.1	PDS000037185.166	SAMN10737134	environmental/other	cd_8_group_18880	cd_4_group_18680	cd_2_group_17153
PDT000440511.1	PDS000037185.166	SAMN10752908	environmental/other	cd_8_group_18880	cd_4_group_18680	cd_2_group_17153
PDT000442814.1	PDS000037185.166	SAMN10767243	environmental/other	cd_8_group_18880	cd_4_group_18680	cd_2_group_17153
PDT000351128.1	PDS000125104.48	SAMN09683651	clinical	cd_8_group_18881	cd_4_group_18681	cd_2_group_17155
PDT000386435.1	PDS000125104.48	SAMN10140146	clinical	cd_8_group_18881	cd_4_group_18681	cd_2_group_17155
PDT000351131.1	PDS000043575.8	SAMN09683650	environmental/other	cd_8_group_18882	cd_4_group_18682	cd_2_group_17156
PDT000472856.1	PDS000043575.8	SAMN11046542	environmental/other	cd_8_group_18882	cd_4_group_18682	cd_2_group_17156
PDT000472867.1	PDS000043575.8	SAMN11046557	environmental/other	cd_8_group_18882	cd_4_group_18682	cd_2_group_17156
PDT000351139.1	PDS000038703.1	SAMN09683657	clinical	cd_8_group_18883	cd_4_group_18683	-
PDT000408747.1	PDS000038703.1	SAMN10438028	clinical	cd_8_group_18883	cd_4_group_18683	-
PDT000351148.1	PDS000117338.1	SAMN09683672	clinical	cd_8_group_18884	cd_4_group_18684	cd_2_group_17158
PDT000452027.1	PDS000117338.1	SAMEA104286097	clinical	cd_8_group_18884	cd_4_group_18684	cd_2_group_17158
PDT000351160.1	PDS000039105.3	SAMN09683733	environmental/other	cd_8_group_18885	cd_4_group_18685	cd_2_group_17159
PDT000433876.1	PDS000039105.3	SAMN10719947	environmental/other	cd_8_group_18885	cd_4_group_18685	cd_2_group_17159
PDT000351167.1	PDS000100251.126	SAMN09683741	clinical	cd_8_group_18886	-	-
PDT000990082.1	PDS000100251.126	SAMN18447882	clinical	cd_8_group_18886	cd_4_group_37733	cd_2_group_35673
PDT001005322.1	PDS000100251.126	SAMN18737150	clinical	cd_8_group_18886	cd_4_group_37733	cd_2_group_35673
PDT000351178.1	PDS000147877.1	SAMN09683753	clinical	cd_8_group_18887	-	-
PDT001759685.1	PDS000147877.1	SAMN35439766	clinical	cd_8_group_18887	-	-
PDT000351204.1	PDS000004144.11	SAMN09683986	clinical	cd_8_group_18888	cd_4_group_18688	-
PDT000376527.1	PDS000004144.11	SAMN10058591	clinical	cd_8_group_18888	cd_4_group_18688	cd_2_group_17963
PDT000458614.1	PDS000004144.11	SAMN10867991	clinical	cd_8_group_18888	cd_4_group_18688	cd_2_group_17963
PDT000546533.1	PDS000004144.11	SAMN12324845	environmental/other	cd_8_group_18888	cd_4_group_18688	cd_2_group_17963
PDT000596096.1	PDS000004144.11	SAMN12868880	clinical	cd_8_group_18888	cd_4_group_18688	cd_2_group_17963
PDT000601154.1	PDS000004144.11	SAMN12915054	clinical	cd_8_group_18888	cd_4_group_18688	cd_2_group_17963
PDT000542812.1	PDS000002574.45	SAMN12265777	clinical	cd_8_group_18889	-	-
PDT000351226.1	PDS000002574.45	SAMN09684019	clinical	cd_8_group_18889	cd_4_group_18689	cd_2_group_17162
PDT000684950.1	PDS000002574.45	SAMEA6515272	NULL	cd_8_group_18889	cd_4_group_18689	cd_2_group_17162
PDT000379088.1	PDS000002574.45	SAMN10076061	clinical	cd_8_group_18889	cd_4_group_18689	cd_2_group_18113
PDT000379199.1	PDS000002574.45	SAMN10076166	clinical	cd_8_group_18889	cd_4_group_18689	cd_2_group_18113
PDT000039010.3	PDS000158107.44	SAMN02782606	environmental/other	cd_8_group_1889	cd_4_group_1833	cd_2_group_1657
PDT000039011.3	PDS000158107.44	SAMN02782605	environmental/other	cd_8_group_1889	cd_4_group_1833	cd_2_group_1657
PDT000039012.3	PDS000158107.44	SAMN02782604	environmental/other	cd_8_group_1889	cd_4_group_1833	cd_2_group_1657
PDT000039880.3	PDS000158107.44	SAMN02782607	environmental/other	cd_8_group_1889	cd_4_group_1833	cd_2_group_1657
PDT000351229.1	PDS000117321.1	SAMN09684052	clinical	cd_8_group_18890	cd_4_group_18690	cd_2_group_17163
PDT000451675.1	PDS000117321.1	SAMEA80163418	clinical	cd_8_group_18890	cd_4_group_18690	cd_2_group_17163
PDT000351238.1	PDS000037185.166	SAMN09684033	environmental/other	cd_8_group_18891	cd_4_group_18692	cd_2_group_17165
PDT000452483.1	PDS000037185.166	SAMN10817139	clinical	cd_8_group_18891	cd_4_group_18692	cd_2_group_17165
PDT000351239.1	PDS000037026.7	SAMN09684023	clinical	cd_8_group_18892	-	-
PDT000413940.1	PDS000037026.7	SAMN10517462	clinical	cd_8_group_18892	-	-
PDT000618581.1	PDS000037026.7	SAMN13118762	clinical	cd_8_group_18892	-	-
PDT000351248.1	PDS000028588.15	SAMN09684003	clinical	cd_8_group_18893	cd_4_group_18693	cd_2_group_17167
PDT000376529.1	PDS000028588.15	SAMN10058575	clinical	cd_8_group_18893	cd_4_group_18693	cd_2_group_17167
PDT000351289.1	PDS000001852.712	SAMN09533149	environmental/other	cd_8_group_18894	cd_4_group_18694	cd_2_group_17168
PDT000392811.1	PDS000001852.712	SAMN10258670	environmental/other	cd_8_group_18894	cd_4_group_18694	cd_2_group_17168
PDT000351292.1	PDS000031137.105	SAMN09533147	environmental/other	cd_8_group_18895	cd_4_group_18695	-
PDT000376975.1	PDS000031137.105	SAMN10064108	environmental/other	cd_8_group_18895	cd_4_group_18695	-
PDT000521812.1	PDS000031137.105	SAMN12041674	environmental/other	cd_8_group_18895	cd_4_group_18695	-
PDT001485118.1	PDS000031137.105	SAMN31538144	environmental/other	cd_8_group_18895	cd_4_group_18695	-
PDT001485117.1	PDS000031137.105	SAMN31538145	environmental/other	cd_8_group_18895	cd_4_group_18695	cd_2_group_48024
PDT001485661.1	PDS000031137.105	SAMN31538186	environmental/other	cd_8_group_18895	cd_4_group_18695	cd_2_group_48024
PDT000351310.1	PDS000025797.29	SAMN09689546	clinical	cd_8_group_18896	cd_4_group_18696	cd_2_group_17170
PDT000351312.1	PDS000025797.29	SAMN09689543	clinical	cd_8_group_18896	cd_4_group_18696	cd_2_group_17170
PDT000839322.1	PDS000009466.440	SAMN16214046	clinical	cd_8_group_18897	cd_4_group_18697	-
PDT000351319.1	PDS000009466.440	SAMN09689552	clinical	cd_8_group_18897	cd_4_group_18697	cd_2_group_17171
PDT000580034.1	PDS000009466.440	SAMN12691790	clinical	cd_8_group_18897	cd_4_group_18697	cd_2_group_17171
PDT000351323.1	PDS000084711.225	SAMN09689563	clinical	cd_8_group_18898	-	-
PDT000447807.1	PDS000084711.225	SAMN09899603	clinical	cd_8_group_18898	-	-
PDT000447823.1	PDS000084711.225	SAMN09899593	clinical	cd_8_group_18898	-	-
PDT000447825.1	PDS000084711.225	SAMN09899595	clinical	cd_8_group_18898	-	-
PDT000447832.1	PDS000084711.225	SAMN09899641	clinical	cd_8_group_18898	-	-
PDT000447841.1	PDS000084711.225	SAMN09899613	clinical	cd_8_group_18898	-	-
PDT000447849.1	PDS000084711.225	SAMN09899651	clinical	cd_8_group_18898	-	-
PDT000447850.1	PDS000084711.225	SAMN09899652	clinical	cd_8_group_18898	-	-
PDT000607944.1	PDS000084711.225	SAMN13028204	clinical	cd_8_group_18898	-	-
PDT000773282.1	PDS000084711.225	SAMEA5557008	NULL	cd_8_group_18898	-	-
PDT000773301.1	PDS000084711.225	SAMEA5556817	NULL	cd_8_group_18898	-	-
PDT000773542.1	PDS000084711.225	SAMEA5556782	NULL	cd_8_group_18898	-	-
PDT000773547.1	PDS000084711.225	SAMEA5556879	NULL	cd_8_group_18898	-	-
PDT000781657.1	PDS000084711.225	SAMEA5556993	NULL	cd_8_group_18898	-	-
PDT000873920.1	PDS000084711.225	SAMN16450742	clinical	cd_8_group_18898	-	-
PDT001063003.1	PDS000084711.225	SAMN19592601	clinical	cd_8_group_18898	-	-
PDT000773069.1	PDS000084711.225	SAMEA5556664	NULL	cd_8_group_18898	cd_4_group_22368	-
PDT000781674.1	PDS000084711.225	SAMEA5556999	NULL	cd_8_group_18898	cd_4_group_22368	-
PDT000447791.1	PDS000084711.225	SAMN09899647	clinical	cd_8_group_18898	cd_4_group_22368	cd_2_group_20733
PDT000450527.1	PDS000084711.225	SAMEA104138401	NULL	cd_8_group_18898	cd_4_group_22368	cd_2_group_20733
PDT000772973.1	PDS000084711.225	SAMEA5556638	NULL	cd_8_group_18898	cd_4_group_22368	cd_2_group_20733
PDT000773242.1	PDS000084711.225	SAMEA5556728	NULL	cd_8_group_18898	cd_4_group_22368	cd_2_group_20733
PDT000773342.1	PDS000084711.225	SAMEA5556924	NULL	cd_8_group_18898	cd_4_group_22368	cd_2_group_20733
PDT000773390.1	PDS000084711.225	SAMEA5556937	NULL	cd_8_group_18898	cd_4_group_22368	cd_2_group_20733
PDT000781656.1	PDS000084711.225	SAMEA5556895	NULL	cd_8_group_18898	cd_4_group_22368	cd_2_group_20733
PDT000783388.1	PDS000084711.225	SAMEA5556803	NULL	cd_8_group_18898	cd_4_group_22368	cd_2_group_20733
PDT000447792.1	PDS000084711.225	SAMN09899648	clinical	cd_8_group_18898	cd_4_group_22368	cd_2_group_20734
PDT000773546.1	PDS000084711.225	SAMEA5556783	NULL	cd_8_group_18898	cd_4_group_22368	cd_2_group_20734
PDT000791742.1	PDS000084711.225	SAMEA5671192	NULL	cd_8_group_18898	cd_4_group_22368	cd_2_group_20734
PDT000773345.1	PDS000084711.225	SAMEA5556828	NULL	cd_8_group_18898	cd_4_group_22368	cd_2_group_30297
PDT000773366.1	PDS000084711.225	SAMEA5556834	NULL	cd_8_group_18898	cd_4_group_22368	cd_2_group_30297
PDT000447842.1	PDS000084711.225	SAMN09899616	clinical	cd_8_group_18898	cd_4_group_22374	cd_2_group_20739
PDT001169457.1	PDS000084711.225	SAMN22446294	clinical	cd_8_group_18898	cd_4_group_22374	cd_2_group_20739
PDT001169459.1	PDS000084711.225	SAMN22446293	clinical	cd_8_group_18898	cd_4_group_22374	cd_2_group_20739
PDT000656287.1	PDS000084711.225	SAMN13763191	clinical	cd_8_group_18898	cd_4_group_29204	-
PDT000668197.2	PDS000084711.225	SAMN13896401	clinical	cd_8_group_18898	cd_4_group_29204	-
PDT000678024.1	PDS000084711.225	SAMN13999483	clinical	cd_8_group_18898	cd_4_group_29204	-
PDT001940243.1	PDS000084711.225	SAMN37819714	clinical	cd_8_group_18898	cd_4_group_29204	-
PDT000351333.1	PDS000028037.326	SAMN09689548	clinical	cd_8_group_18899	cd_4_group_18698	-
PDT000859193.2	PDS000028037.326	SAMN16407042	clinical	cd_8_group_18899	cd_4_group_18698	-
PDT000002347.3	PDS000083226.552	SAMN02368144	environmental/other	cd_8_group_189	-	-
PDT000002589.3	PDS000083226.552	SAMN02182957	environmental/other	cd_8_group_189	-	-
PDT000002857.3	PDS000083226.552	SAMN02367872	environmental/other	cd_8_group_189	-	-
PDT000004180.3	PDS000083226.552	SAMN02676288	clinical	cd_8_group_189	-	-
PDT000025563.3	PDS000083226.552	SAMN02676365	clinical	cd_8_group_189	-	-
PDT000026856.3	PDS000083226.552	SAMN02403411	environmental/other	cd_8_group_189	-	-
PDT000030249.2	PDS000083226.552	SAMN01888416	clinical	cd_8_group_189	-	-
PDT000030257.3	PDS000083226.552	SAMN01888424	clinical	cd_8_group_189	-	-
PDT000036277.3	PDS000083226.552	SAMN02937346	clinical	cd_8_group_189	-	-
PDT000052662.2	PDS000083226.552	SAMN03435393	environmental/other	cd_8_group_189	-	-
PDT000053721.2	PDS000083226.552	SAMN03462344	clinical	cd_8_group_189	-	-
PDT000060415.2	PDS000083226.552	SAMN03421218	clinical	cd_8_group_189	-	-
PDT000064688.2	PDS000083226.552	SAMN03603761	clinical	cd_8_group_189	-	-
PDT000077041.2	PDS000083226.552	SAMN03941011	environmental/other	cd_8_group_189	-	-
PDT000078127.1	PDS000083226.552	SAMN03894328	environmental/other	cd_8_group_189	-	-
PDT000082352.2	PDS000083226.552	SAMN03965338	clinical	cd_8_group_189	-	-
PDT000135059.2	PDS000083226.552	SAMN05201971	environmental/other	cd_8_group_189	-	-
PDT000135124.2	PDS000083226.552	SAMN05201586	environmental/other	cd_8_group_189	-	-
PDT000143302.2	PDS000083226.552	SAMN05437597	clinical	cd_8_group_189	-	-
PDT000183342.1	PDS000083226.552	SAMN05414404	environmental/other	cd_8_group_189	-	-
PDT000194983.1	PDS000083226.552	SAMN03357147	NULL	cd_8_group_189	-	-
PDT000200590.2	PDS000083226.552	SAMN06688842	clinical	cd_8_group_189	-	-
PDT000203301.2	PDS000083226.552	SAMN06761467	environmental/other	cd_8_group_189	-	-
PDT000206019.2	PDS000083226.552	SAMN06829083	clinical	cd_8_group_189	-	-
PDT000213628.2	PDS000083226.552	SAMN07162784	clinical	cd_8_group_189	-	-
PDT000214081.2	PDS000083226.552	SAMN07172899	clinical	cd_8_group_189	-	-
PDT000216466.2	PDS000083226.552	SAMN07184730	clinical	cd_8_group_189	-	-
PDT000223218.2	PDS000083226.552	SAMN07315507	clinical	cd_8_group_189	-	-
PDT000233624.2	PDS000083226.552	SAMN07508362	clinical	cd_8_group_189	-	-
PDT000247223.2	PDS000083226.552	SAMN07735206	clinical	cd_8_group_189	-	-
PDT000253545.2	PDS000083226.552	SAMN07719439	environmental/other	cd_8_group_189	-	-
PDT000256552.2	PDS000083226.552	SAMN05875644	environmental/other	cd_8_group_189	-	-
PDT000256566.2	PDS000083226.552	SAMN05875646	environmental/other	cd_8_group_189	-	-
PDT000256596.2	PDS000083226.552	SAMN05875681	environmental/other	cd_8_group_189	-	-
PDT000256614.2	PDS000083226.552	SAMN05875751	environmental/other	cd_8_group_189	-	-
PDT000256731.2	PDS000083226.552	SAMN05875831	environmental/other	cd_8_group_189	-	-
PDT000256770.2	PDS000083226.552	SAMN05875862	environmental/other	cd_8_group_189	-	-
PDT000256772.2	PDS000083226.552	SAMN05875865	environmental/other	cd_8_group_189	-	-
PDT000256783.2	PDS000083226.552	SAMN05875877	environmental/other	cd_8_group_189	-	-
PDT000256796.2	PDS000083226.552	SAMN05875889	environmental/other	cd_8_group_189	-	-
PDT000256798.2	PDS000083226.552	SAMN05875890	environmental/other	cd_8_group_189	-	-
PDT000256801.2	PDS000083226.552	SAMN05875915	environmental/other	cd_8_group_189	-	-
PDT000256830.2	PDS000083226.552	SAMN05875916	environmental/other	cd_8_group_189	-	-
PDT000256868.2	PDS000083226.552	SAMN05875939	environmental/other	cd_8_group_189	-	-
PDT000256877.2	PDS000083226.552	SAMN05875938	environmental/other	cd_8_group_189	-	-
PDT000257115.2	PDS000083226.552	SAMN07809894	clinical	cd_8_group_189	-	-
PDT000258038.2	PDS000083226.552	SAMN07720154	clinical	cd_8_group_189	-	-
PDT000263741.2	PDS000083226.552	SAMN07967123	clinical	cd_8_group_189	-	-
PDT000265446.2	PDS000083226.552	SAMN08044515	environmental/other	cd_8_group_189	-	-
PDT000265822.2	PDS000083226.552	SAMN08027652	clinical	cd_8_group_189	-	-
PDT000268855.2	PDS000083226.552	SAMN08114798	clinical	cd_8_group_189	-	-
PDT000269697.2	PDS000083226.552	SAMN08138555	environmental/other	cd_8_group_189	-	-
PDT000270995.2	PDS000083226.552	SAMN08100209	clinical	cd_8_group_189	-	-
PDT000271059.2	PDS000083226.552	SAMN08134087	clinical	cd_8_group_189	-	-
PDT000272422.2	PDS000083226.552	SAMN08163881	clinical	cd_8_group_189	-	-
PDT000272633.2	PDS000083226.552	SAMN08164128	clinical	cd_8_group_189	-	-
PDT000274115.2	PDS000083226.552	SAMN08166026	clinical	cd_8_group_189	-	-
PDT000279415.2	PDS000083226.552	SAMN08379412	clinical	cd_8_group_189	-	-
PDT000286225.2	PDS000083226.552	SAMN08513563	clinical	cd_8_group_189	-	-
PDT000287449.2	PDS000083226.552	SAMN08543630	clinical	cd_8_group_189	-	-
PDT000288986.2	PDS000083226.552	SAMN08584119	clinical	cd_8_group_189	-	-
PDT000291384.2	PDS000083226.552	SAMN08630321	clinical	cd_8_group_189	-	-
PDT000297261.2	PDS000083226.552	SAMN08774594	clinical	cd_8_group_189	-	-
PDT000300979.2	PDS000083226.552	SAMN08823964	clinical	cd_8_group_189	-	-
PDT000303166.2	PDS000083226.552	SAMN08851645	environmental/other	cd_8_group_189	-	-
PDT000307450.2	PDS000083226.552	SAMN08959328	environmental/other	cd_8_group_189	-	-
PDT000308384.2	PDS000083226.552	SAMN08969967	environmental/other	cd_8_group_189	-	-
PDT000309061.2	PDS000083226.552	SAMN08981796	clinical	cd_8_group_189	-	-
PDT000317673.1	PDS000083226.552	SAMN09233778	environmental/other	cd_8_group_189	-	-
PDT000323610.1	PDS000083226.552	SAMN09279871	clinical	cd_8_group_189	-	-
PDT000324265.1	PDS000083226.552	SAMN09372587	environmental/other	cd_8_group_189	-	-
PDT000325353.1	PDS000083226.552	SAMN09381869	clinical	cd_8_group_189	-	-
PDT000327748.1	PDS000083226.552	SAMN09390985	clinical	cd_8_group_189	-	-
PDT000329204.1	PDS000083226.552	SAMN09405352	clinical	cd_8_group_189	-	-
PDT000329594.1	PDS000083226.552	SAMN09425907	environmental/other	cd_8_group_189	-	-
PDT000330065.1	PDS000083226.552	SAMN09429253	clinical	cd_8_group_189	-	-
PDT000330378.1	PDS000083226.552	SAMN09430574	environmental/other	cd_8_group_189	-	-
PDT000331848.1	PDS000083226.552	SAMN09435680	environmental/other	cd_8_group_189	-	-
PDT000350195.1	PDS000083226.552	SAMN09664759	clinical	cd_8_group_189	-	-
PDT000351483.1	PDS000083226.552	SAMN09689761	clinical	cd_8_group_189	-	-
PDT000356735.1	PDS000083226.552	SAMN09745859	environmental/other	cd_8_group_189	-	-
PDT000360168.1	PDS000083226.552	SAMN09785133	clinical	cd_8_group_189	-	-
PDT000365386.1	PDS000083226.552	SAMN09862725	clinical	cd_8_group_189	-	-
PDT000365423.1	PDS000083226.552	SAMN09862770	clinical	cd_8_group_189	-	-
PDT000365434.1	PDS000083226.552	SAMN09862791	clinical	cd_8_group_189	-	-
PDT000368287.1	PDS000083226.552	SAMN09934098	clinical	cd_8_group_189	-	-
PDT000373027.1	PDS000083226.552	SAMN09990324	clinical	cd_8_group_189	-	-
PDT000375221.1	PDS000083226.552	SAMN10037207	clinical	cd_8_group_189	-	-
PDT000376861.1	PDS000083226.552	SAMN10061311	clinical	cd_8_group_189	-	-
PDT000381842.1	PDS000083226.552	SAMN10095797	clinical	cd_8_group_189	-	-
PDT000382700.1	PDS000083226.552	SAMN10102311	clinical	cd_8_group_189	-	-
PDT000384223.1	PDS000083226.552	SAMN10112408	environmental/other	cd_8_group_189	-	-
PDT000384902.1	PDS000083226.552	SAMN10129912	environmental/other	cd_8_group_189	-	-
PDT000385095.1	PDS000083226.552	SAMN10133708	clinical	cd_8_group_189	-	-
PDT000385185.1	PDS000083226.552	SAMN10133883	clinical	cd_8_group_189	-	-
PDT000385435.1	PDS000083226.552	SAMN10134549	clinical	cd_8_group_189	-	-
PDT000386051.1	PDS000083226.552	SAMN10139108	clinical	cd_8_group_189	-	-
PDT000387996.1	PDS000083226.552	SAMN10171105	clinical	cd_8_group_189	-	-
PDT000389497.1	PDS000083226.552	SAMN10222213	clinical	cd_8_group_189	-	-
PDT000389499.1	PDS000083226.552	SAMN10222210	clinical	cd_8_group_189	-	-
PDT000391222.1	PDS000083226.552	SAMN10241071	clinical	cd_8_group_189	-	-
PDT000393961.1	PDS000083226.552	SAMN10266616	clinical	cd_8_group_189	-	-
PDT000396338.1	PDS000083226.552	SAMN10291243	clinical	cd_8_group_189	-	-
PDT000407792.1	PDS000083226.552	SAMN10432438	clinical	cd_8_group_189	-	-
PDT000412621.1	PDS000083226.552	SAMN10502991	clinical	cd_8_group_189	-	-
PDT000415486.1	PDS000083226.552	SAMN10537888	clinical	cd_8_group_189	-	-
PDT000421257.1	PDS000083226.552	SAMN10619254	clinical	cd_8_group_189	-	-
PDT000421811.1	PDS000083226.552	SAMN10620989	environmental/other	cd_8_group_189	-	-
PDT000430834.1	PDS000083226.552	SAMN10695799	environmental/other	cd_8_group_189	-	-
PDT000434908.1	PDS000083226.552	SAMN10732753	clinical	cd_8_group_189	-	-
PDT000440544.1	PDS000083226.552	SAMN10754947	environmental/other	cd_8_group_189	-	-
PDT000451027.1	PDS000083226.552	SAMN10794756	environmental/other	cd_8_group_189	-	-
PDT000451324.1	PDS000083226.552	SAMN10810351	clinical	cd_8_group_189	-	-
PDT000459491.1	PDS000083226.552	SAMN10878146	environmental/other	cd_8_group_189	-	-
PDT000469155.1	PDS000083226.552	SAMN10997799	clinical	cd_8_group_189	-	-
PDT000470188.1	PDS000083226.552	SAMN11030801	clinical	cd_8_group_189	-	-
PDT000476568.1	PDS000083226.552	SAMN11101068	clinical	cd_8_group_189	-	-
PDT000480228.1	PDS000083226.552	SAMN11178059	clinical	cd_8_group_189	-	-
PDT000487390.1	PDS000083226.552	SAMN11360358	clinical	cd_8_group_189	-	-
PDT000487430.1	PDS000083226.552	SAMN11360247	clinical	cd_8_group_189	-	-
PDT000489384.1	PDS000083226.552	SAMN11403741	clinical	cd_8_group_189	-	-
PDT000491799.1	PDS000083226.552	SAMN11461592	clinical	cd_8_group_189	-	-
PDT000494366.2	PDS000083226.552	SAMN11477204	environmental/other	cd_8_group_189	-	-
PDT000495811.1	PDS000083226.552	SAMN11515982	clinical	cd_8_group_189	-	-
PDT000495824.1	PDS000083226.552	SAMN11515988	clinical	cd_8_group_189	-	-
PDT000499726.1	PDS000083226.552	SAMN11618749	clinical	cd_8_group_189	-	-
PDT000500908.1	PDS000083226.552	SAMN11653466	clinical	cd_8_group_189	-	-
PDT000500971.1	PDS000083226.552	SAMN11647793	clinical	cd_8_group_189	-	-
PDT000503454.1	PDS000083226.552	SAMN11784258	clinical	cd_8_group_189	-	-
PDT000508953.1	PDS000083226.552	SAMN11870824	clinical	cd_8_group_189	-	-
PDT000509139.1	PDS000083226.552	SAMN11875030	clinical	cd_8_group_189	-	-
PDT000509552.1	PDS000083226.552	SAMN11881538	clinical	cd_8_group_189	-	-
PDT000518062.1	PDS000083226.552	SAMN11955160	clinical	cd_8_group_189	-	-
PDT000518328.1	PDS000083226.552	SAMN11967947	environmental/other	cd_8_group_189	-	-
PDT000521653.1	PDS000083226.552	SAMN12036949	clinical	cd_8_group_189	-	-
PDT000523191.1	PDS000083226.552	SAMN12052686	clinical	cd_8_group_189	-	-
PDT000525140.1	PDS000083226.552	SAMN12094269	clinical	cd_8_group_189	-	-
PDT000537021.1	PDS000083226.552	SAMN12184354	clinical	cd_8_group_189	-	-
PDT000544852.1	PDS000083226.552	SAMN12287139	clinical	cd_8_group_189	-	-
PDT000545305.1	PDS000083226.552	SAMN12291853	clinical	cd_8_group_189	-	-
PDT000545575.1	PDS000083226.552	SAMN12307439	clinical	cd_8_group_189	-	-
PDT000547893.1	PDS000083226.552	SAMN12349065	clinical	cd_8_group_189	-	-
PDT000549378.1	PDS000083226.552	SAMN12364166	clinical	cd_8_group_189	-	-
PDT000566424.1	PDS000083226.552	SAMN12588145	clinical	cd_8_group_189	-	-
PDT000569950.1	PDS000083226.552	SAMN12611304	environmental/other	cd_8_group_189	-	-
PDT000571561.1	PDS000083226.552	SAMN12621394	environmental/other	cd_8_group_189	-	-
PDT000573208.1	PDS000083226.552	SAMN12627653	clinical	cd_8_group_189	-	-
PDT000580835.1	PDS000083226.552	SAMN11803039	clinical	cd_8_group_189	-	-
PDT000580918.1	PDS000083226.552	SAMN11803092	clinical	cd_8_group_189	-	-
PDT000585092.1	PDS000083226.552	SAMN12738617	clinical	cd_8_group_189	-	-
PDT000585966.1	PDS000083226.552	SAMN12744890	clinical	cd_8_group_189	-	-
PDT000587115.1	PDS000083226.552	SAMN12767276	clinical	cd_8_group_189	-	-
PDT000587529.1	PDS000083226.552	SAMN12771711	clinical	cd_8_group_189	-	-
PDT000587742.1	PDS000083226.552	SAMN12773345	clinical	cd_8_group_189	-	-
PDT000590097.1	PDS000083226.552	SAMN12797202	clinical	cd_8_group_189	-	-
PDT000591253.1	PDS000083226.552	SAMN12815473	clinical	cd_8_group_189	-	-
PDT000592318.1	PDS000083226.552	SAMN12827919	clinical	cd_8_group_189	-	-
PDT000593705.1	PDS000083226.552	SAMN12840092	clinical	cd_8_group_189	-	-
PDT000596693.1	PDS000083226.552	SAMN12872001	clinical	cd_8_group_189	-	-
PDT000598107.1	PDS000083226.552	SAMN12879997	clinical	cd_8_group_189	-	-
PDT000598295.1	PDS000083226.552	SAMN12881396	clinical	cd_8_group_189	-	-
PDT000600009.1	PDS000083226.552	SAMN12909092	clinical	cd_8_group_189	-	-
PDT000617269.1	PDS000083226.552	SAMN13108022	clinical	cd_8_group_189	-	-
PDT000622632.1	PDS000083226.552	SAMN12993719	clinical	cd_8_group_189	-	-
PDT000622702.1	PDS000083226.552	SAMN12993760	clinical	cd_8_group_189	-	-
PDT000626779.1	PDS000083226.552	SAMN13258182	clinical	cd_8_group_189	-	-
PDT000626871.1	PDS000083226.552	SAMN13262474	clinical	cd_8_group_189	-	-
PDT000630166.1	PDS000083226.552	SAMN13321478	clinical	cd_8_group_189	-	-
PDT000630224.1	PDS000083226.552	SAMN13322217	clinical	cd_8_group_189	-	-
PDT000630792.1	PDS000083226.552	SAMN13327607	clinical	cd_8_group_189	-	-
PDT000631263.1	PDS000083226.552	SAMN13326211	environmental/other	cd_8_group_189	-	-
PDT000642889.1	PDS000083226.552	SAMN13521250	clinical	cd_8_group_189	-	-
PDT000643730.1	PDS000083226.552	SAMN13541482	environmental/other	cd_8_group_189	-	-
PDT000646802.1	PDS000083226.552	SAMN13614458	clinical	cd_8_group_189	-	-
PDT000650598.1	PDS000083226.552	SAMN13684661	clinical	cd_8_group_189	-	-
PDT000652785.1	PDS000083226.552	SAMN13708785	clinical	cd_8_group_189	-	-
PDT000654172.1	PDS000083226.552	SAMN13718022	environmental/other	cd_8_group_189	-	-
PDT000661907.1	PDS000083226.552	SAMN13841804	clinical	cd_8_group_189	-	-
PDT000662529.1	PDS000083226.552	SAMN13862341	clinical	cd_8_group_189	-	-
PDT000668078.2	PDS000083226.552	SAMN13895639	clinical	cd_8_group_189	-	-
PDT000671728.1	PDS000083226.552	SAMN13934231	clinical	cd_8_group_189	-	-
PDT000672848.1	PDS000083226.552	SAMN13947652	clinical	cd_8_group_189	-	-
PDT000673790.1	PDS000083226.552	SAMN13964221	clinical	cd_8_group_189	-	-
PDT000682636.1	PDS000083226.552	SAMN14084345	clinical	cd_8_group_189	-	-
PDT000682895.1	PDS000083226.552	SAMN14087895	clinical	cd_8_group_189	-	-
PDT000689125.1	PDS000083226.552	SAMN14161599	clinical	cd_8_group_189	-	-
PDT000702494.1	PDS000083226.552	SAMN14258578	clinical	cd_8_group_189	-	-
PDT000702673.1	PDS000083226.552	SAMN14259112	clinical	cd_8_group_189	-	-
PDT000708682.1	PDS000083226.552	SAMN14365356	clinical	cd_8_group_189	-	-
PDT000708827.1	PDS000083226.552	SAMN14372311	clinical	cd_8_group_189	-	-
PDT000710601.1	PDS000083226.552	SAMN14405054	clinical	cd_8_group_189	-	-
PDT000711379.1	PDS000083226.552	SAMN14420226	clinical	cd_8_group_189	-	-
PDT000712333.1	PDS000083226.552	SAMN14426266	clinical	cd_8_group_189	-	-
PDT000717208.1	PDS000083226.552	SAMN14487792	clinical	cd_8_group_189	-	-
PDT000718119.1	PDS000083226.552	SAMN14516930	clinical	cd_8_group_189	-	-
PDT000718212.1	PDS000083226.552	SAMN14517954	clinical	cd_8_group_189	-	-
PDT000718245.1	PDS000083226.552	SAMN14518595	clinical	cd_8_group_189	-	-
PDT000725349.1	PDS000083226.552	SAMN14677775	clinical	cd_8_group_189	-	-
PDT000727318.1	PDS000083226.552	SAMN14738536	clinical	cd_8_group_189	-	-
PDT000727482.1	PDS000083226.552	SAMN14739211	clinical	cd_8_group_189	-	-
PDT000729816.1	PDS000083226.552	SAMN14814959	clinical	cd_8_group_189	-	-
PDT000747509.1	PDS000083226.552	SAMN15015839	clinical	cd_8_group_189	-	-
PDT000762153.1	PDS000083226.552	SAMN15177093	clinical	cd_8_group_189	-	-
PDT000771452.1	PDS000083226.552	SAMN15369525	clinical	cd_8_group_189	-	-
PDT000780986.1	PDS000083226.552	SAMN15428408	clinical	cd_8_group_189	-	-
PDT000785663.1	PDS000083226.552	SAMN15505294	clinical	cd_8_group_189	-	-
PDT000789289.1	PDS000083226.552	SAMN15558379	clinical	cd_8_group_189	-	-
PDT000794659.1	PDS000083226.552	SAMN15602904	clinical	cd_8_group_189	-	-
PDT000801449.1	PDS000083226.552	SAMN15717278	environmental/other	cd_8_group_189	-	-
PDT000803684.1	PDS000083226.552	SAMN15750874	clinical	cd_8_group_189	-	-
PDT000804388.1	PDS000083226.552	SAMN15759994	clinical	cd_8_group_189	-	-
PDT000816169.1	PDS000083226.552	SAMN15856230	clinical	cd_8_group_189	-	-
PDT000821674.1	PDS000083226.552	SAMN15912017	clinical	cd_8_group_189	-	-
PDT000835873.1	PDS000083226.552	SAMN16125556	clinical	cd_8_group_189	-	-
PDT000839132.1	PDS000083226.552	SAMN16212968	clinical	cd_8_group_189	-	-
PDT000841400.1	PDS000083226.552	SAMN16231674	clinical	cd_8_group_189	-	-
PDT000843636.1	PDS000083226.552	SAMN16249220	environmental/other	cd_8_group_189	-	-
PDT000844774.1	PDS000083226.552	SAMN16248657	clinical	cd_8_group_189	-	-
PDT000851079.1	PDS000083226.552	SAMN16313283	clinical	cd_8_group_189	-	-
PDT000863954.1	PDS000083226.552	SAMN16486544	clinical	cd_8_group_189	-	-
PDT000864079.1	PDS000083226.552	SAMN16490943	clinical	cd_8_group_189	-	-
PDT000868694.1	PDS000083226.552	SAMN16562242	clinical	cd_8_group_189	-	-
PDT000879897.1	PDS000083226.552	SAMN16675384	clinical	cd_8_group_189	-	-
PDT000883610.1	PDS000083226.552	SAMN16709286	clinical	cd_8_group_189	-	-
PDT000884881.1	PDS000083226.552	SAMN16713996	clinical	cd_8_group_189	-	-
PDT000897812.1	PDS000083226.552	SAMN16911912	clinical	cd_8_group_189	-	-
PDT000897934.1	PDS000083226.552	SAMN16883188	environmental/other	cd_8_group_189	-	-
PDT000904706.1	PDS000083226.552	SAMN17006560	environmental/other	cd_8_group_189	-	-
PDT000906033.1	PDS000083226.552	SAMN17025300	clinical	cd_8_group_189	-	-
PDT000916933.1	PDS000083226.552	SAMN17104139	clinical	cd_8_group_189	-	-
PDT000920951.1	PDS000083226.552	SAMN17131605	clinical	cd_8_group_189	-	-
PDT000926017.1	PDS000083226.552	SAMN17052725	clinical	cd_8_group_189	-	-
PDT000931737.1	PDS000083226.552	SAMN17178313	clinical	cd_8_group_189	-	-
PDT000931742.1	PDS000083226.552	SAMN17178303	clinical	cd_8_group_189	-	-
PDT000932307.1	PDS000083226.552	SAMN17216137	clinical	cd_8_group_189	-	-
PDT000939380.1	PDS000083226.552	SAMN17486972	environmental/other	cd_8_group_189	-	-
PDT000943707.1	PDS000083226.552	SAMN17683222	clinical	cd_8_group_189	-	-
PDT000947680.1	PDS000083226.552	SAMN17727236	clinical	cd_8_group_189	-	-
PDT000949372.1	PDS000083226.552	SAMN17800029	environmental/other	cd_8_group_189	-	-
PDT000950252.1	PDS000083226.552	SAMN17720584	clinical	cd_8_group_189	-	-
PDT000950877.1	PDS000083226.552	SAMN17833913	clinical	cd_8_group_189	-	-
PDT000957355.1	PDS000083226.552	SAMN17910763	clinical	cd_8_group_189	-	-
PDT000964988.1	PDS000083226.552	SAMN17917305	clinical	cd_8_group_189	-	-
PDT000967826.1	PDS000083226.552	SAMN17980221	clinical	cd_8_group_189	-	-
PDT000968588.1	PDS000083226.552	SAMN17997245	environmental/other	cd_8_group_189	-	-
PDT000984061.1	PDS000083226.552	SAMN18227982	clinical	cd_8_group_189	-	-
PDT000984067.1	PDS000083226.552	SAMN18227997	clinical	cd_8_group_189	-	-
PDT000989127.1	PDS000083226.552	SAMN18407719	environmental/other	cd_8_group_189	-	-
PDT001002663.1	PDS000083226.552	SAMN18683420	clinical	cd_8_group_189	-	-
PDT001002814.1	PDS000083226.552	SAMN18685296	clinical	cd_8_group_189	-	-
PDT001007465.1	PDS000083226.552	SAMN18767348	clinical	cd_8_group_189	-	-
PDT001016045.1	PDS000083226.552	SAMN18915237	clinical	cd_8_group_189	-	-
PDT001016626.1	PDS000083226.552	SAMN18938145	environmental/other	cd_8_group_189	-	-
PDT001017931.1	PDS000083226.552	SAMN18982159	clinical	cd_8_group_189	-	-
PDT001022915.1	PDS000083226.552	SAMN19091985	environmental/other	cd_8_group_189	-	-
PDT001023523.1	PDS000083226.552	SAMN19101702	clinical	cd_8_group_189	-	-
PDT001035726.1	PDS000083226.552	SAMN19221116	environmental/other	cd_8_group_189	-	-
PDT001044868.1	PDS000083226.552	SAMN17949862	clinical	cd_8_group_189	-	-
PDT001044869.1	PDS000083226.552	SAMN18028142	clinical	cd_8_group_189	-	-
PDT001047329.1	PDS000083226.552	SAMN18820640	clinical	cd_8_group_189	-	-
PDT001048158.1	PDS000083226.552	SAMN19349622	clinical	cd_8_group_189	-	-
PDT001057027.1	PDS000083226.552	SAMN19489296	clinical	cd_8_group_189	-	-
PDT001057039.1	PDS000083226.552	SAMN19489297	clinical	cd_8_group_189	-	-
PDT001063216.1	PDS000083226.552	SAMN19596135	clinical	cd_8_group_189	-	-
PDT001064159.1	PDS000083226.552	SAMN19606570	clinical	cd_8_group_189	-	-
PDT001064443.1	PDS000083226.552	SAMN19606567	clinical	cd_8_group_189	-	-
PDT001075679.1	PDS000083226.552	SAMN19812496	clinical	cd_8_group_189	-	-
PDT001077877.1	PDS000083226.552	SAMN19875804	clinical	cd_8_group_189	-	-
PDT001080403.1	PDS000083226.552	SAMN19987981	clinical	cd_8_group_189	-	-
PDT001083062.1	PDS000083226.552	SAMN20082254	clinical	cd_8_group_189	-	-
PDT001088154.1	PDS000083226.552	SAMN20172821	environmental/other	cd_8_group_189	-	-
PDT001090404.1	PDS000083226.552	SAMN20250433	clinical	cd_8_group_189	-	-
PDT001092650.1	PDS000083226.552	SAMN20306900	clinical	cd_8_group_189	-	-
PDT001094024.1	PDS000083226.552	SAMN20342910	clinical	cd_8_group_189	-	-
PDT001095326.1	PDS000083226.552	SAMN20351538	clinical	cd_8_group_189	-	-
PDT001095469.1	PDS000083226.552	SAMN20359906	clinical	cd_8_group_189	-	-
PDT001097305.1	PDS000083226.552	SAMN20432933	clinical	cd_8_group_189	-	-
PDT001102003.1	PDS000083226.552	SAMN20523047	clinical	cd_8_group_189	-	-
PDT001106640.1	PDS000083226.552	SAMN20694960	clinical	cd_8_group_189	-	-
PDT001110878.1	PDS000083226.552	SAMN20846952	clinical	cd_8_group_189	-	-
PDT001113127.1	PDS000083226.552	SAMN20862759	clinical	cd_8_group_189	-	-
PDT001115199.1	PDS000083226.552	SAMN20931680	clinical	cd_8_group_189	-	-
PDT001130435.1	PDS000083226.552	SAMN21436074	clinical	cd_8_group_189	-	-
PDT001134106.1	PDS000083226.552	SAMN21528180	clinical	cd_8_group_189	-	-
PDT001144783.1	PDS000083226.552	SAMN22044405	clinical	cd_8_group_189	-	-
PDT001146215.1	PDS000083226.552	SAMN22081245	clinical	cd_8_group_189	-	-
PDT001156948.5	PDS000083226.552	SAMN22372793	clinical	cd_8_group_189	-	-
PDT001166990.1	PDS000083226.552	SAMN22824469	clinical	cd_8_group_189	-	-
PDT001174130.1	PDS000083226.552	SAMN23099556	clinical	cd_8_group_189	-	-
PDT001177376.1	PDS000083226.552	SAMN23222109	clinical	cd_8_group_189	-	-
PDT001178966.1	PDS000083226.552	SAMN23309151	clinical	cd_8_group_189	-	-
PDT001183914.1	PDS000083226.552	SAMN23413397	clinical	cd_8_group_189	-	-
PDT001202032.1	PDS000083226.552	SAMN23970341	clinical	cd_8_group_189	-	-
PDT001202206.1	PDS000083226.552	SAMN24009654	environmental/other	cd_8_group_189	-	-
PDT001212994.1	PDS000083226.552	SAMN24477514	clinical	cd_8_group_189	-	-
PDT001215709.1	PDS000083226.552	SAMN24592226	clinical	cd_8_group_189	-	-
PDT001230346.1	PDS000083226.552	SAMN25243072	clinical	cd_8_group_189	-	-
PDT001230386.1	PDS000083226.552	SAMN25244432	clinical	cd_8_group_189	-	-
PDT001233213.1	PDS000083226.552	SAMN25353103	clinical	cd_8_group_189	-	-
PDT001236952.1	PDS000083226.552	SAMN25589778	clinical	cd_8_group_189	-	-
PDT001239598.1	PDS000083226.552	SAMN25654119	clinical	cd_8_group_189	-	-
PDT001267840.1	PDS000083226.552	SAMN26655224	clinical	cd_8_group_189	-	-
PDT001271169.1	PDS000083226.552	SAMN26746836	clinical	cd_8_group_189	-	-
PDT001279324.1	PDS000083226.552	SAMN27288891	clinical	cd_8_group_189	-	-
PDT001279957.1	PDS000083226.552	SAMN26851340	clinical	cd_8_group_189	-	-
PDT001288005.1	PDS000083226.552	SAMN27603640	environmental/other	cd_8_group_189	-	-
PDT001294577.1	PDS000083226.552	SAMN27783319	clinical	cd_8_group_189	-	-
PDT001295057.1	PDS000083226.552	SAMN27914950	clinical	cd_8_group_189	-	-
PDT001298194.1	PDS000083226.552	SAMN28041268	clinical	cd_8_group_189	-	-
PDT001300837.1	PDS000083226.552	SAMN28119870	clinical	cd_8_group_189	-	-
PDT001306716.1	PDS000083226.552	SAMN28207106	clinical	cd_8_group_189	-	-
PDT001316091.1	PDS000083226.552	SAMN28700541	environmental/other	cd_8_group_189	-	-
PDT001328057.1	PDS000083226.552	SAMN29042422	clinical	cd_8_group_189	-	-
PDT001335640.1	PDS000083226.552	SAMN29207595	clinical	cd_8_group_189	-	-
PDT001345808.1	PDS000083226.552	SAMEA8571393	NULL	cd_8_group_189	-	-
PDT001352884.1	PDS000083226.552	SAMN29507059	clinical	cd_8_group_189	-	-
PDT001354200.1	PDS000083226.552	SAMN29573951	clinical	cd_8_group_189	-	-
PDT001354463.1	PDS000083226.552	SAMN29580305	clinical	cd_8_group_189	-	-
PDT001357654.1	PDS000083226.552	SAMN29658634	clinical	cd_8_group_189	-	-
PDT001364060.1	PDS000083226.552	SAMN29808535	environmental/other	cd_8_group_189	-	-
PDT001374337.1	PDS000083226.552	SAMN30052131	environmental/other	cd_8_group_189	-	-
PDT001380055.1	PDS000083226.552	SAMN30196660	clinical	cd_8_group_189	-	-
PDT001390592.1	PDS000083226.552	SAMN30345541	clinical	cd_8_group_189	-	-
PDT001396500.1	PDS000083226.552	SAMN30466009	clinical	cd_8_group_189	-	-
PDT001397596.1	PDS000083226.552	SAMN30489281	clinical	cd_8_group_189	-	-
PDT001399413.1	PDS000083226.552	SAMN30443974	clinical	cd_8_group_189	-	-
PDT001404292.1	PDS000083226.552	SAMN30559778	clinical	cd_8_group_189	-	-
PDT001407652.1	PDS000083226.552	SAMN30619209	environmental/other	cd_8_group_189	-	-
PDT001411830.1	PDS000083226.552	SAMN30674936	clinical	cd_8_group_189	-	-
PDT001412134.1	PDS000083226.552	SAMN30712307	clinical	cd_8_group_189	-	-
PDT001412680.1	PDS000083226.552	SAMN30742970	clinical	cd_8_group_189	-	-
PDT001414950.1	PDS000083226.552	SAMN30810537	clinical	cd_8_group_189	-	-
PDT001425492.1	PDS000083226.552	SAMN30928603	clinical	cd_8_group_189	-	-
PDT001425930.1	PDS000083226.552	SAMN30932994	clinical	cd_8_group_189	-	-
PDT001427160.1	PDS000083226.552	SAMN30935526	clinical	cd_8_group_189	-	-
PDT001427842.1	PDS000083226.552	SAMN30952682	clinical	cd_8_group_189	-	-
PDT001438613.1	PDS000083226.552	SAMN31104571	clinical	cd_8_group_189	-	-
PDT001455053.1	PDS000083226.552	SAMN31311926	clinical	cd_8_group_189	-	-
PDT001455587.1	PDS000083226.552	SAMN31324569	clinical	cd_8_group_189	-	-
PDT001464013.1	PDS000083226.552	SAMN31421553	clinical	cd_8_group_189	-	-
PDT001476663.1	PDS000083226.552	SAMN31610280	environmental/other	cd_8_group_189	-	-
PDT001480377.1	PDS000083226.552	SAMN31647338	clinical	cd_8_group_189	-	-
PDT001490947.1	PDS000083226.552	SAMN31812268	clinical	cd_8_group_189	-	-
PDT001507386.1	PDS000083226.552	SAMN31975029	clinical	cd_8_group_189	-	-
PDT001527584.1	PDS000083226.552	SAMN32243676	clinical	cd_8_group_189	-	-
PDT001537261.1	PDS000083226.552	SAMN32308706	environmental/other	cd_8_group_189	-	-
PDT001539679.1	PDS000083226.552	SAMN32333483	clinical	cd_8_group_189	-	-
PDT001542000.1	PDS000083226.552	SAMN32351402	environmental/other	cd_8_group_189	-	-
PDT001560124.1	PDS000083226.552	SAMN32574098	clinical	cd_8_group_189	-	-
PDT001571348.1	PDS000083226.552	SAMN32658840	clinical	cd_8_group_189	-	-
PDT001575188.1	PDS000083226.552	SAMN32710939	clinical	cd_8_group_189	-	-
PDT001576669.1	PDS000083226.552	SAMN32727832	clinical	cd_8_group_189	-	-
PDT001582389.1	PDS000083226.552	SAMN32802084	clinical	cd_8_group_189	-	-
PDT001582412.1	PDS000083226.552	SAMN32802230	environmental/other	cd_8_group_189	-	-
PDT001617161.1	PDS000083226.552	SAMN33325367	clinical	cd_8_group_189	-	-
PDT001641628.1	PDS000083226.552	SAMN33434562	clinical	cd_8_group_189	-	-
PDT001653642.1	PDS000083226.552	SAMN33658289	clinical	cd_8_group_189	-	-
PDT001662481.1	PDS000083226.552	SAMN33756648	clinical	cd_8_group_189	-	-
PDT001665031.1	PDS000083226.552	SAMN33843208	clinical	cd_8_group_189	-	-
PDT001665150.1	PDS000083226.552	SAMN33844088	clinical	cd_8_group_189	-	-
PDT001671444.1	PDS000083226.552	SAMN33944441	clinical	cd_8_group_189	-	-
PDT001677990.1	PDS000083226.552	SAMN34056816	clinical	cd_8_group_189	-	-
PDT001681039.1	PDS000083226.552	SAMN34103681	clinical	cd_8_group_189	-	-
PDT001690159.1	PDS000083226.552	SAMN34189398	clinical	cd_8_group_189	-	-
PDT001700024.1	PDS000083226.552	SAMN34340831	clinical	cd_8_group_189	-	-
PDT001707335.1	PDS000083226.552	SAMN34406623	environmental/other	cd_8_group_189	-	-
PDT001729873.1	PDS000083226.552	SAMN35061260	clinical	cd_8_group_189	-	-
PDT001751095.1	PDS000083226.552	SAMN35309467	clinical	cd_8_group_189	-	-
PDT001751117.1	PDS000083226.552	SAMN35311268	clinical	cd_8_group_189	-	-
PDT001751491.1	PDS000083226.552	SAMN35313206	environmental/other	cd_8_group_189	-	-
PDT001756167.1	PDS000083226.552	SAMN35344931	clinical	cd_8_group_189	-	-
PDT001756214.1	PDS000083226.552	SAMN35345176	clinical	cd_8_group_189	-	-
PDT001758574.1	PDS000083226.552	SAMN35363493	clinical	cd_8_group_189	-	-
PDT001764704.1	PDS000083226.552	SAMN35529168	clinical	cd_8_group_189	-	-
PDT001777687.1	PDS000083226.552	SAMN35716162	clinical	cd_8_group_189	-	-
PDT001786590.1	PDS000083226.552	SAMN35820649	clinical	cd_8_group_189	-	-
PDT001790434.1	PDS000083226.552	SAMN35984368	clinical	cd_8_group_189	-	-
PDT001817566.1	PDS000083226.552	SAMN36455105	clinical	cd_8_group_189	-	-
PDT001824272.3	PDS000083226.552	SAMN36676963	clinical	cd_8_group_189	-	-
PDT001827787.1	PDS000083226.552	SAMN36702292	clinical	cd_8_group_189	-	-
PDT001835740.1	PDS000083226.552	SAMN36775423	clinical	cd_8_group_189	-	-
PDT001836802.1	PDS000083226.552	SAMN36786246	clinical	cd_8_group_189	-	-
PDT001839666.1	PDS000083226.552	SAMN36838804	clinical	cd_8_group_189	-	-
PDT001840174.1	PDS000083226.552	SAMN36842658	clinical	cd_8_group_189	-	-
PDT001843729.1	PDS000083226.552	SAMN36873012	clinical	cd_8_group_189	-	-
PDT001851006.1	PDS000083226.552	SAMN36983987	clinical	cd_8_group_189	-	-
PDT001854631.1	PDS000083226.552	SAMN37045032	clinical	cd_8_group_189	-	-
PDT001859446.1	PDS000083226.552	SAMN37120667	clinical	cd_8_group_189	-	-
PDT001861096.1	PDS000083226.552	SAMN37146821	environmental/other	cd_8_group_189	-	-
PDT001890808.1	PDS000083226.552	SAMN37472923	clinical	cd_8_group_189	-	-
PDT001903609.1	PDS000083226.552	SAMN37544379	clinical	cd_8_group_189	-	-
PDT001905301.1	PDS000083226.552	SAMN37556783	clinical	cd_8_group_189	-	-
PDT001948117.1	PDS000083226.552	SAMN37883217	clinical	cd_8_group_189	-	-
PDT001949229.1	PDS000083226.552	SAMN37909221	clinical	cd_8_group_189	-	-
PDT001953519.1	PDS000083226.552	SAMN37982680	environmental/other	cd_8_group_189	-	-
PDT001966615.1	PDS000083226.552	SAMN38089768	clinical	cd_8_group_189	-	-
PDT001983659.1	PDS000083226.552	SAMN38225637	environmental/other	cd_8_group_189	-	-
PDT001992942.1	PDS000083226.552	SAMN38334213	clinical	cd_8_group_189	-	-
PDT001997020.1	PDS000083226.552	SAMN38372466	clinical	cd_8_group_189	-	-
PDT002011843.1	PDS000083226.552	SAMN38513652	clinical	cd_8_group_189	-	-
PDT000206723.2	PDS000083226.552	SAMN06842713	clinical	cd_8_group_189	cd_4_group_10050	cd_2_group_9128
PDT000212244.2	PDS000083226.552	SAMN07138310	clinical	cd_8_group_189	cd_4_group_10050	cd_2_group_9128
PDT000226621.2	PDS000083226.552	SAMN07370926	clinical	cd_8_group_189	cd_4_group_10050	cd_2_group_9128
PDT000989294.1	PDS000083226.552	SAMN18287203	clinical	cd_8_group_189	cd_4_group_1014	-
PDT000622648.1	PDS000083226.552	SAMN12993717	clinical	cd_8_group_189	cd_4_group_1014	cd_2_group_26145
PDT000622676.1	PDS000083226.552	SAMN12993715	clinical	cd_8_group_189	cd_4_group_1014	cd_2_group_26145
PDT000026219.2	PDS000083226.552	SAMN02384184	environmental/other	cd_8_group_189	cd_4_group_1014	cd_2_group_887
PDT000026239.2	PDS000083226.552	SAMN02384226	environmental/other	cd_8_group_189	cd_4_group_1014	cd_2_group_887
PDT000622629.1	PDS000083226.552	SAMN12993775	clinical	cd_8_group_189	cd_4_group_1014	cd_2_group_887
PDT000209417.2	PDS000083226.552	SAMN07141724	environmental/other	cd_8_group_189	cd_4_group_10155	cd_2_group_9228
PDT000640219.1	PDS000083226.552	SAMN13491032	clinical	cd_8_group_189	cd_4_group_10155	cd_2_group_9228
PDT000211337.2	PDS000083226.552	SAMN07152212	environmental/other	cd_8_group_189	cd_4_group_10237	-
PDT000213283.2	PDS000083226.552	SAMN07173176	environmental/other	cd_8_group_189	cd_4_group_10237	cd_2_group_9543
PDT000306926.2	PDS000083226.552	SAMN08945413	clinical	cd_8_group_189	cd_4_group_10237	cd_2_group_9543
PDT000538828.1	PDS000083226.552	SAMN12213710	environmental/other	cd_8_group_189	cd_4_group_10438	-
PDT000586152.1	PDS000083226.552	SAMN12747624	environmental/other	cd_8_group_189	cd_4_group_10438	-
PDT000602438.1	PDS000083226.552	SAMN12993480	clinical	cd_8_group_189	cd_4_group_10438	-
PDT000784287.1	PDS000083226.552	SAMN15480651	clinical	cd_8_group_189	cd_4_group_10438	-
PDT000801441.1	PDS000083226.552	SAMN15717261	clinical	cd_8_group_189	cd_4_group_10438	-
PDT000537270.1	PDS000083226.552	SAMN12163329	environmental/other	cd_8_group_189	cd_4_group_10438	cd_2_group_23306
PDT000539077.1	PDS000083226.552	SAMN12219963	clinical	cd_8_group_189	cd_4_group_10438	cd_2_group_23306
PDT000539079.1	PDS000083226.552	SAMN12219964	clinical	cd_8_group_189	cd_4_group_10438	cd_2_group_23306
PDT000573067.1	PDS000083226.552	SAMN12627314	clinical	cd_8_group_189	cd_4_group_10438	cd_2_group_23306
PDT000575228.1	PDS000083226.552	SAMN12648056	clinical	cd_8_group_189	cd_4_group_10438	cd_2_group_23306
PDT000575751.1	PDS000083226.552	SAMN12657098	clinical	cd_8_group_189	cd_4_group_10438	cd_2_group_23306
PDT000581442.1	PDS000083226.552	SAMN12708774	clinical	cd_8_group_189	cd_4_group_10438	cd_2_group_23306
PDT000595765.1	PDS000083226.552	SAMN12862101	clinical	cd_8_group_189	cd_4_group_10438	cd_2_group_23306
PDT000597416.1	PDS000083226.552	SAMN12875682	clinical	cd_8_group_189	cd_4_group_10438	cd_2_group_23306
PDT000597566.1	PDS000083226.552	SAMN12876914	clinical	cd_8_group_189	cd_4_group_10438	cd_2_group_23306
PDT000610283.1	PDS000083226.552	SAMN13050799	clinical	cd_8_group_189	cd_4_group_10438	cd_2_group_23306
PDT000624816.1	PDS000083226.552	SAMN13221674	clinical	cd_8_group_189	cd_4_group_10438	cd_2_group_23306
PDT000649694.1	PDS000083226.552	SAMN13673698	clinical	cd_8_group_189	cd_4_group_10438	cd_2_group_23306
PDT000660712.1	PDS000083226.552	SAMN13839728	clinical	cd_8_group_189	cd_4_group_10438	cd_2_group_23306
PDT001184570.1	PDS000083226.552	SAMN23425327	clinical	cd_8_group_189	cd_4_group_10438	cd_2_group_23306
PDT000810060.1	PDS000083226.552	SAMN15823144	clinical	cd_8_group_189	cd_4_group_10438	cd_2_group_31257
PDT000835838.1	PDS000083226.552	SAMN16124586	clinical	cd_8_group_189	cd_4_group_10438	cd_2_group_31257
PDT001094405.1	PDS000083226.552	SAMN20344406	clinical	cd_8_group_189	cd_4_group_10438	cd_2_group_37827
PDT001103444.1	PDS000083226.552	SAMN20584938	clinical	cd_8_group_189	cd_4_group_10438	cd_2_group_37827
PDT001106918.1	PDS000083226.552	SAMN20700225	clinical	cd_8_group_189	cd_4_group_10438	cd_2_group_37827
PDT000212542.2	PDS000083226.552	SAMN07159204	environmental/other	cd_8_group_189	cd_4_group_10438	cd_2_group_9491
PDT000225929.2	PDS000083226.552	SAMN07371076	environmental/other	cd_8_group_189	cd_4_group_10438	cd_2_group_9491
PDT000227760.2	PDS000083226.552	SAMN07372876	clinical	cd_8_group_189	cd_4_group_10438	cd_2_group_9491
PDT000239699.2	PDS000083226.552	SAMN07573682	clinical	cd_8_group_189	cd_4_group_10438	cd_2_group_9491
PDT000297318.2	PDS000083226.552	SAMN08774718	clinical	cd_8_group_189	cd_4_group_10438	cd_2_group_9491
PDT000297627.2	PDS000083226.552	SAMN08784346	clinical	cd_8_group_189	cd_4_group_10438	cd_2_group_9491
PDT000314417.2	PDS000083226.552	SAMN09211099	clinical	cd_8_group_189	cd_4_group_10438	cd_2_group_9491
PDT000980832.1	PDS000083226.552	SAMEA5532956	NULL	cd_8_group_189	cd_4_group_10438	cd_2_group_9491
PDT000212547.2	PDS000083226.552	SAMN07159203	environmental/other	cd_8_group_189	cd_4_group_10439	-
PDT001130428.1	PDS000083226.552	SAMN21436005	clinical	cd_8_group_189	cd_4_group_10439	-
PDT001751505.1	PDS000083226.552	SAMN35312250	clinical	cd_8_group_189	cd_4_group_10439	-
PDT000237433.2	PDS000083226.552	SAMN07554660	clinical	cd_8_group_189	cd_4_group_10439	cd_2_group_10823
PDT000239939.2	PDS000083226.552	SAMN07595162	clinical	cd_8_group_189	cd_4_group_10439	cd_2_group_10823
PDT001110416.1	PDS000083226.552	SAMN20835076	clinical	cd_8_group_189	cd_4_group_10439	cd_2_group_10823
PDT001131416.1	PDS000083226.552	SAMN21464971	environmental/other	cd_8_group_189	cd_4_group_10439	cd_2_group_10823
PDT001149489.1	PDS000083226.552	SAMN22231094	clinical	cd_8_group_189	cd_4_group_10439	cd_2_group_10823
PDT001177704.1	PDS000083226.552	SAMN23244498	environmental/other	cd_8_group_189	cd_4_group_10439	cd_2_group_10823
PDT001204604.1	PDS000083226.552	SAMN24116398	clinical	cd_8_group_189	cd_4_group_10439	cd_2_group_10823
PDT001361363.1	PDS000083226.552	SAMN29769572	clinical	cd_8_group_189	cd_4_group_10439	cd_2_group_10823
PDT001483567.1	PDS000083226.552	SAMN31697134	clinical	cd_8_group_189	cd_4_group_10439	cd_2_group_10823
PDT001728332.1	PDS000083226.552	SAMN35015658	clinical	cd_8_group_189	cd_4_group_10439	cd_2_group_10823
PDT000576172.1	PDS000083226.552	SAMN12660102	clinical	cd_8_group_189	cd_4_group_10439	cd_2_group_24517
PDT000608824.1	PDS000083226.552	SAMN13035778	clinical	cd_8_group_189	cd_4_group_10439	cd_2_group_24517
PDT000305664.2	PDS000083226.552	SAMN08922725	clinical	cd_8_group_189	cd_4_group_10666	-
PDT000344692.1	PDS000083226.552	SAMN09636690	clinical	cd_8_group_189	cd_4_group_10666	-
PDT000467895.1	PDS000083226.552	SAMN10975488	clinical	cd_8_group_189	cd_4_group_10666	-
PDT000297466.2	PDS000083226.552	SAMN08774934	clinical	cd_8_group_189	cd_4_group_10666	cd_2_group_13681
PDT000385145.1	PDS000083226.552	SAMN10133814	clinical	cd_8_group_189	cd_4_group_10666	cd_2_group_13681
PDT000214876.3	PDS000083226.552	SAMN07172948	clinical	cd_8_group_189	cd_4_group_10666	cd_2_group_9684
PDT000217300.2	PDS000083226.552	SAMN07206077	environmental/other	cd_8_group_189	cd_4_group_10666	cd_2_group_9684
PDT000244672.2	PDS000083226.552	SAMN07688388	clinical	cd_8_group_189	cd_4_group_10666	cd_2_group_9684
PDT000269868.2	PDS000083226.552	SAMN08141493	environmental/other	cd_8_group_189	cd_4_group_10666	cd_2_group_9684
PDT000275586.2	PDS000083226.552	SAMN08273700	environmental/other	cd_8_group_189	cd_4_group_10666	cd_2_group_9684
PDT000303499.2	PDS000083226.552	SAMN08868593	clinical	cd_8_group_189	cd_4_group_10666	cd_2_group_9684
PDT000314408.2	PDS000083226.552	SAMN09211119	clinical	cd_8_group_189	cd_4_group_10666	cd_2_group_9684
PDT000219548.2	PDS000083226.552	SAMN07213175	clinical	cd_8_group_189	cd_4_group_10892	-
PDT000329260.1	PDS000083226.552	SAMN09405433	clinical	cd_8_group_189	cd_4_group_10892	-
PDT000219554.2	PDS000083226.552	SAMN07213176	clinical	cd_8_group_189	cd_4_group_10893	-
PDT000240724.2	PDS000083226.552	SAMN07632317	clinical	cd_8_group_189	cd_4_group_10893	cd_2_group_11005
PDT000240729.2	PDS000083226.552	SAMN07632318	clinical	cd_8_group_189	cd_4_group_10893	cd_2_group_11005
PDT000244530.2	PDS000083226.552	SAMN07662696	clinical	cd_8_group_189	cd_4_group_10904	-
PDT000283647.2	PDS000083226.552	SAMN08440668	clinical	cd_8_group_189	cd_4_group_10904	-
PDT000288990.2	PDS000083226.552	SAMN08584139	clinical	cd_8_group_189	cd_4_group_10904	-
PDT000360700.1	PDS000083226.552	SAMN09788036	clinical	cd_8_group_189	cd_4_group_10904	-
PDT000478233.1	PDS000083226.552	SAMN11130448	clinical	cd_8_group_189	cd_4_group_10904	-
PDT000597439.1	PDS000083226.552	SAMN12875784	clinical	cd_8_group_189	cd_4_group_10904	-
PDT000619182.1	PDS000083226.552	SAMN13141224	clinical	cd_8_group_189	cd_4_group_10904	-
PDT000762787.1	PDS000083226.552	SAMN15147514	environmental/other	cd_8_group_189	cd_4_group_10904	-
PDT000764648.1	PDS000083226.552	SAMN15226351	clinical	cd_8_group_189	cd_4_group_10904	-
PDT000783789.1	PDS000083226.552	SAMN15459027	clinical	cd_8_group_189	cd_4_group_10904	-
PDT000785784.1	PDS000083226.552	SAMN15507264	clinical	cd_8_group_189	cd_4_group_10904	-
PDT000793985.1	PDS000083226.552	SAMN15594678	clinical	cd_8_group_189	cd_4_group_10904	-
PDT000917096.1	PDS000083226.552	SAMN17104370	clinical	cd_8_group_189	cd_4_group_10904	-
PDT000917857.1	PDS000083226.552	SAMN17084406	clinical	cd_8_group_189	cd_4_group_10904	-
PDT000930163.1	PDS000083226.552	SAMN17265935	clinical	cd_8_group_189	cd_4_group_10904	-
PDT001076243.1	PDS000083226.552	SAMN19837129	clinical	cd_8_group_189	cd_4_group_10904	-
PDT001225154.1	PDS000083226.552	SAMN25064651	clinical	cd_8_group_189	cd_4_group_10904	-
PDT001280674.1	PDS000083226.552	SAMN27478341	clinical	cd_8_group_189	cd_4_group_10904	-
PDT001290112.1	PDS000083226.552	SAMN27622264	clinical	cd_8_group_189	cd_4_group_10904	-
PDT001308318.1	PDS000083226.552	SAMN28237582	clinical	cd_8_group_189	cd_4_group_10904	-
PDT001632571.1	PDS000083226.552	SAMN33368685	clinical	cd_8_group_189	cd_4_group_10904	-
PDT001632577.1	PDS000083226.552	SAMN33368684	clinical	cd_8_group_189	cd_4_group_10904	-
PDT001717472.1	PDS000083226.552	SAMN34536390	clinical	cd_8_group_189	cd_4_group_10904	-
PDT001717478.1	PDS000083226.552	SAMN34536407	clinical	cd_8_group_189	cd_4_group_10904	-
PDT001843593.1	PDS000083226.552	SAMN36871743	clinical	cd_8_group_189	cd_4_group_10904	-
PDT000559794.1	PDS000083226.552	SAMN12542885	environmental/other	cd_8_group_189	cd_4_group_10904	cd_2_group_24036
PDT000634331.1	PDS000083226.552	SAMN13352618	environmental/other	cd_8_group_189	cd_4_group_10904	cd_2_group_24036
PDT000950924.1	PDS000083226.552	SAMN17834402	clinical	cd_8_group_189	cd_4_group_10904	cd_2_group_35017
PDT000976283.1	PDS000083226.552	SAMN18096881	clinical	cd_8_group_189	cd_4_group_10904	cd_2_group_35017
PDT000983170.1	PDS000083226.552	SAMN18243773	clinical	cd_8_group_189	cd_4_group_10904	cd_2_group_35017
PDT001009076.1	PDS000083226.552	SAMN18803184	clinical	cd_8_group_189	cd_4_group_10904	cd_2_group_35017
PDT001014393.1	PDS000083226.552	SAMN18870611	clinical	cd_8_group_189	cd_4_group_10904	cd_2_group_35017
PDT001079649.1	PDS000083226.552	SAMN19954498	clinical	cd_8_group_189	cd_4_group_10904	cd_2_group_35017
PDT001098880.1	PDS000083226.552	SAMN20477876	clinical	cd_8_group_189	cd_4_group_10904	cd_2_group_35017
PDT001106863.1	PDS000083226.552	SAMN20700177	clinical	cd_8_group_189	cd_4_group_10904	cd_2_group_35017
PDT001379768.1	PDS000083226.552	SAMN30169321	clinical	cd_8_group_189	cd_4_group_10904	cd_2_group_35017
PDT001648581.1	PDS000083226.552	SAMN33458803	clinical	cd_8_group_189	cd_4_group_10904	cd_2_group_35017
PDT001650058.1	PDS000083226.552	SAMN33567115	clinical	cd_8_group_189	cd_4_group_10904	cd_2_group_35017
PDT001659131.1	PDS000083226.552	SAMN33713667	environmental/other	cd_8_group_189	cd_4_group_10904	cd_2_group_35017
PDT001274145.1	PDS000083226.552	SAMN26874605	clinical	cd_8_group_189	cd_4_group_10904	cd_2_group_42630
PDT001686092.1	PDS000083226.552	SAMN34130759	clinical	cd_8_group_189	cd_4_group_10904	cd_2_group_42630
PDT001686098.1	PDS000083226.552	SAMN34130769	clinical	cd_8_group_189	cd_4_group_10904	cd_2_group_42630
PDT001374446.1	PDS000083226.552	SAMN30053343	clinical	cd_8_group_189	cd_4_group_10904	cd_2_group_45228
PDT001380467.1	PDS000083226.552	SAMN30198481	clinical	cd_8_group_189	cd_4_group_10904	cd_2_group_45228
PDT001832070.1	PDS000083226.552	SAMN36748284	environmental/other	cd_8_group_189	cd_4_group_10904	cd_2_group_45228
PDT001927820.1	PDS000083226.552	SAMN37806658	clinical	cd_8_group_189	cd_4_group_10904	cd_2_group_45228
PDT001667468.1	PDS000083226.552	SAMN33901149	environmental/other	cd_8_group_189	cd_4_group_10904	cd_2_group_50261
PDT001718494.1	PDS000083226.552	SAMN34567763	clinical	cd_8_group_189	cd_4_group_10904	cd_2_group_50261
PDT001718497.1	PDS000083226.552	SAMN34567756	clinical	cd_8_group_189	cd_4_group_10904	cd_2_group_50261
PDT001826533.1	PDS000083226.552	SAMN36697766	clinical	cd_8_group_189	cd_4_group_10904	cd_2_group_50261
PDT001882352.1	PDS000083226.552	SAMN37361758	clinical	cd_8_group_189	cd_4_group_10904	cd_2_group_50261
PDT000219718.2	PDS000083226.552	SAMN07248042	clinical	cd_8_group_189	cd_4_group_10904	cd_2_group_9890
PDT000223005.2	PDS000083226.552	SAMN07327503	environmental/other	cd_8_group_189	cd_4_group_10904	cd_2_group_9890
PDT000232310.2	PDS000083226.552	SAMN07457364	clinical	cd_8_group_189	cd_4_group_10904	cd_2_group_9890
PDT000240102.2	PDS000083226.552	SAMN07605802	clinical	cd_8_group_189	cd_4_group_10904	cd_2_group_9890
PDT000241592.2	PDS000083226.552	SAMN07638172	clinical	cd_8_group_189	cd_4_group_10904	cd_2_group_9890
PDT000244496.2	PDS000083226.552	SAMN07662728	clinical	cd_8_group_189	cd_4_group_10904	cd_2_group_9890
PDT000250381.2	PDS000083226.552	SAMN07760984	clinical	cd_8_group_189	cd_4_group_10904	cd_2_group_9890
PDT000260647.2	PDS000083226.552	SAMN07960441	clinical	cd_8_group_189	cd_4_group_10904	cd_2_group_9890
PDT000334646.1	PDS000083226.552	SAMN09474787	clinical	cd_8_group_189	cd_4_group_10904	cd_2_group_9890
PDT000347436.1	PDS000083226.552	SAMN09650931	clinical	cd_8_group_189	cd_4_group_10904	cd_2_group_9890
PDT000357076.1	PDS000083226.552	SAMN09761682	clinical	cd_8_group_189	cd_4_group_10904	cd_2_group_9890
PDT000363716.1	PDS000083226.552	SAMN09843299	clinical	cd_8_group_189	cd_4_group_10904	cd_2_group_9890
PDT000364097.1	PDS000083226.552	SAMN09844250	clinical	cd_8_group_189	cd_4_group_10904	cd_2_group_9890
PDT000368407.1	PDS000083226.552	SAMN09933750	environmental/other	cd_8_group_189	cd_4_group_10904	cd_2_group_9890
PDT000375921.1	PDS000083226.552	SAMN10033103	environmental/other	cd_8_group_189	cd_4_group_10904	cd_2_group_9890
PDT000385584.1	PDS000083226.552	SAMN10132960	environmental/other	cd_8_group_189	cd_4_group_10904	cd_2_group_9890
PDT000385830.1	PDS000083226.552	SAMN10133031	environmental/other	cd_8_group_189	cd_4_group_10904	cd_2_group_9890
PDT000416714.1	PDS000083226.552	SAMN10585361	clinical	cd_8_group_189	cd_4_group_10904	cd_2_group_9890
PDT000470190.1	PDS000083226.552	SAMN11030800	clinical	cd_8_group_189	cd_4_group_10904	cd_2_group_9890
PDT000495031.2	PDS000083226.552	SAMN11490939	environmental/other	cd_8_group_189	cd_4_group_10904	cd_2_group_9890
PDT000505507.2	PDS000083226.552	SAMN11860623	environmental/other	cd_8_group_189	cd_4_group_10904	cd_2_group_9890
PDT000518223.1	PDS000083226.552	SAMN11962599	environmental/other	cd_8_group_189	cd_4_group_10904	cd_2_group_9890
PDT000524327.1	PDS000083226.552	SAMN12086271	environmental/other	cd_8_group_189	cd_4_group_10904	cd_2_group_9890
PDT000538257.1	PDS000083226.552	SAMN12211957	clinical	cd_8_group_189	cd_4_group_10904	cd_2_group_9890
PDT000540068.1	PDS000083226.552	SAMN12232489	clinical	cd_8_group_189	cd_4_group_10904	cd_2_group_9890
PDT000544598.1	PDS000083226.552	SAMN12285018	clinical	cd_8_group_189	cd_4_group_10904	cd_2_group_9890
PDT000544737.1	PDS000083226.552	SAMN12286241	clinical	cd_8_group_189	cd_4_group_10904	cd_2_group_9890
PDT000545791.1	PDS000083226.552	SAMN12315948	clinical	cd_8_group_189	cd_4_group_10904	cd_2_group_9890
PDT000546056.1	PDS000083226.552	SAMN12307517	environmental/other	cd_8_group_189	cd_4_group_10904	cd_2_group_9890
PDT000564792.1	PDS000083226.552	SAMN12582416	clinical	cd_8_group_189	cd_4_group_10904	cd_2_group_9890
PDT000570056.1	PDS000083226.552	SAMN12613441	clinical	cd_8_group_189	cd_4_group_10904	cd_2_group_9890
PDT000575968.1	PDS000083226.552	SAMN12658612	clinical	cd_8_group_189	cd_4_group_10904	cd_2_group_9890
PDT000583068.1	PDS000083226.552	SAMN12717188	clinical	cd_8_group_189	cd_4_group_10904	cd_2_group_9890
PDT000584127.1	PDS000083226.552	SAMN12724275	clinical	cd_8_group_189	cd_4_group_10904	cd_2_group_9890
PDT000588302.1	PDS000083226.552	SAMN12780927	clinical	cd_8_group_189	cd_4_group_10904	cd_2_group_9890
PDT000593118.1	PDS000083226.552	SAMN12831252	clinical	cd_8_group_189	cd_4_group_10904	cd_2_group_9890
PDT000628561.1	PDS000083226.552	SAMN13290918	clinical	cd_8_group_189	cd_4_group_10904	cd_2_group_9890
PDT000642837.1	PDS000083226.552	SAMN13521129	clinical	cd_8_group_189	cd_4_group_10904	cd_2_group_9890
PDT000655496.1	PDS000083226.552	SAMN13740747	clinical	cd_8_group_189	cd_4_group_10904	cd_2_group_9890
PDT000673780.1	PDS000083226.552	SAMN13964222	clinical	cd_8_group_189	cd_4_group_10904	cd_2_group_9890
PDT000682076.1	PDS000083226.552	SAMN14075117	clinical	cd_8_group_189	cd_4_group_10904	cd_2_group_9890
PDT000689158.1	PDS000083226.552	SAMN14161005	environmental/other	cd_8_group_189	cd_4_group_10904	cd_2_group_9890
PDT000706253.1	PDS000083226.552	SAMN14309522	clinical	cd_8_group_189	cd_4_group_10904	cd_2_group_9890
PDT000753911.1	PDS000083226.552	SAMN15075908	clinical	cd_8_group_189	cd_4_group_10904	cd_2_group_9890
PDT000760568.1	PDS000083226.552	SAMN15147901	clinical	cd_8_group_189	cd_4_group_10904	cd_2_group_9890
PDT000794585.1	PDS000083226.552	SAMN15600345	clinical	cd_8_group_189	cd_4_group_10904	cd_2_group_9890
PDT000817215.1	PDS000083226.552	SAMN15867457	clinical	cd_8_group_189	cd_4_group_10904	cd_2_group_9890
PDT000823008.1	PDS000083226.552	SAMN15933596	clinical	cd_8_group_189	cd_4_group_10904	cd_2_group_9890
PDT000829788.1	PDS000083226.552	SAMN16056765	clinical	cd_8_group_189	cd_4_group_10904	cd_2_group_9890
PDT000843284.1	PDS000083226.552	SAMN16239069	environmental/other	cd_8_group_189	cd_4_group_10904	cd_2_group_9890
PDT000851293.1	PDS000083226.552	SAMN16320183	clinical	cd_8_group_189	cd_4_group_10904	cd_2_group_9890
PDT000853779.1	PDS000083226.552	SAMN16361136	clinical	cd_8_group_189	cd_4_group_10904	cd_2_group_9890
PDT000921539.1	PDS000083226.552	SAMN17138967	clinical	cd_8_group_189	cd_4_group_10904	cd_2_group_9890
PDT000997475.1	PDS000083226.552	SAMN18605052	clinical	cd_8_group_189	cd_4_group_10904	cd_2_group_9890
PDT001010830.1	PDS000083226.552	SAMN18823910	clinical	cd_8_group_189	cd_4_group_10904	cd_2_group_9890
PDT001014457.1	PDS000083226.552	SAMN18872011	clinical	cd_8_group_189	cd_4_group_10904	cd_2_group_9890
PDT001025877.1	PDS000083226.552	SAMN19156941	clinical	cd_8_group_189	cd_4_group_10904	cd_2_group_9890
PDT001040080.1	PDS000083226.552	SAMN19229992	environmental/other	cd_8_group_189	cd_4_group_10904	cd_2_group_9890
PDT001042031.1	PDS000083226.552	SAMN19245929	clinical	cd_8_group_189	cd_4_group_10904	cd_2_group_9890
PDT001042041.1	PDS000083226.552	SAMN19245923	clinical	cd_8_group_189	cd_4_group_10904	cd_2_group_9890
PDT001049817.1	PDS000083226.552	SAMN19406510	clinical	cd_8_group_189	cd_4_group_10904	cd_2_group_9890
PDT001057146.1	PDS000083226.552	SAMN19490433	clinical	cd_8_group_189	cd_4_group_10904	cd_2_group_9890
PDT001058519.1	PDS000083226.552	SAMN19515090	clinical	cd_8_group_189	cd_4_group_10904	cd_2_group_9890
PDT001065337.1	PDS000083226.552	SAMN19643579	clinical	cd_8_group_189	cd_4_group_10904	cd_2_group_9890
PDT001067003.1	PDS000083226.552	SAMN19668141	clinical	cd_8_group_189	cd_4_group_10904	cd_2_group_9890
PDT001086528.1	PDS000083226.552	SAMN20163942	environmental/other	cd_8_group_189	cd_4_group_10904	cd_2_group_9890
PDT001113835.1	PDS000083226.552	SAMN20892009	clinical	cd_8_group_189	cd_4_group_10904	cd_2_group_9890
PDT001114857.1	PDS000083226.552	SAMN20931094	clinical	cd_8_group_189	cd_4_group_10904	cd_2_group_9890
PDT001120756.1	PDS000083226.552	SAMN21161551	clinical	cd_8_group_189	cd_4_group_10904	cd_2_group_9890
PDT001201312.1	PDS000083226.552	SAMN23839595	environmental/other	cd_8_group_189	cd_4_group_10904	cd_2_group_9890
PDT001246131.1	PDS000083226.552	SAMN25847820	clinical	cd_8_group_189	cd_4_group_10904	cd_2_group_9890
PDT001252699.1	PDS000083226.552	SAMN26135317	clinical	cd_8_group_189	cd_4_group_10904	cd_2_group_9890
PDT001271930.1	PDS000083226.552	SAMN26851536	clinical	cd_8_group_189	cd_4_group_10904	cd_2_group_9890
PDT001275387.1	PDS000083226.552	SAMN26926797	clinical	cd_8_group_189	cd_4_group_10904	cd_2_group_9890
PDT001278297.1	PDS000083226.552	SAMN27122698	clinical	cd_8_group_189	cd_4_group_10904	cd_2_group_9890
PDT001348801.2	PDS000083226.552	SAMN29401891	clinical	cd_8_group_189	cd_4_group_10904	cd_2_group_9890
PDT001348814.1	PDS000083226.552	SAMN29401885	clinical	cd_8_group_189	cd_4_group_10904	cd_2_group_9890
PDT001350629.1	PDS000083226.552	SAMN29445018	clinical	cd_8_group_189	cd_4_group_10904	cd_2_group_9890
PDT001350670.1	PDS000083226.552	SAMN29445148	clinical	cd_8_group_189	cd_4_group_10904	cd_2_group_9890
PDT001406110.1	PDS000083226.552	SAMN30601532	clinical	cd_8_group_189	cd_4_group_10904	cd_2_group_9890
PDT001476064.1	PDS000083226.552	SAMN31601915	clinical	cd_8_group_189	cd_4_group_10904	cd_2_group_9890
PDT001476099.1	PDS000083226.552	SAMN31601951	clinical	cd_8_group_189	cd_4_group_10904	cd_2_group_9890
PDT001582935.1	PDS000083226.552	SAMN32811051	clinical	cd_8_group_189	cd_4_group_10904	cd_2_group_9890
PDT001582939.1	PDS000083226.552	SAMN32811050	clinical	cd_8_group_189	cd_4_group_10904	cd_2_group_9890
PDT001632566.1	PDS000083226.552	SAMN33368687	clinical	cd_8_group_189	cd_4_group_10904	cd_2_group_9890
PDT001632586.1	PDS000083226.552	SAMN33368678	clinical	cd_8_group_189	cd_4_group_10904	cd_2_group_9890
PDT001632591.1	PDS000083226.552	SAMN33368681	clinical	cd_8_group_189	cd_4_group_10904	cd_2_group_9890
PDT000221794.2	PDS000083226.552	SAMN07260213	clinical	cd_8_group_189	cd_4_group_11045	cd_2_group_10003
PDT000221813.2	PDS000083226.552	SAMN07260217	clinical	cd_8_group_189	cd_4_group_11045	cd_2_group_10003
PDT001048168.1	PDS000083226.552	SAMN19349412	clinical	cd_8_group_189	cd_4_group_11188	-
PDT000224701.2	PDS000083226.552	SAMN07340734	environmental/other	cd_8_group_189	cd_4_group_11188	cd_2_group_10130
PDT000232315.2	PDS000083226.552	SAMN07457369	clinical	cd_8_group_189	cd_4_group_11188	cd_2_group_10130
PDT000232317.2	PDS000083226.552	SAMN07457373	clinical	cd_8_group_189	cd_4_group_11188	cd_2_group_10130
PDT000234333.2	PDS000083226.552	SAMN07503931	clinical	cd_8_group_189	cd_4_group_11188	cd_2_group_10130
PDT000234334.2	PDS000083226.552	SAMN07500911	clinical	cd_8_group_189	cd_4_group_11188	cd_2_group_10130
PDT000237948.2	PDS000083226.552	SAMN07561479	clinical	cd_8_group_189	cd_4_group_11188	cd_2_group_10130
PDT000241215.2	PDS000083226.552	SAMN07638961	clinical	cd_8_group_189	cd_4_group_11188	cd_2_group_10130
PDT000258610.2	PDS000083226.552	SAMN07500912	clinical	cd_8_group_189	cd_4_group_11188	cd_2_group_10130
PDT000258631.2	PDS000083226.552	SAMN07457375	clinical	cd_8_group_189	cd_4_group_11188	cd_2_group_10130
PDT000416355.1	PDS000083226.552	SAMN10580991	clinical	cd_8_group_189	cd_4_group_11188	cd_2_group_10130
PDT000629292.1	PDS000083226.552	SAMN13292676	environmental/other	cd_8_group_189	cd_4_group_11188	cd_2_group_10130
PDT000648261.1	PDS000083226.552	SAMN13385953	environmental/other	cd_8_group_189	cd_4_group_11188	cd_2_group_10130
PDT000244492.2	PDS000083226.552	SAMN07664251	clinical	cd_8_group_189	cd_4_group_12105	-
PDT000257867.2	PDS000083226.552	SAMN07813397	clinical	cd_8_group_189	cd_4_group_12105	-
PDT000240001.2	PDS000083226.552	SAMN07597768	clinical	cd_8_group_189	cd_4_group_12105	cd_2_group_10950
PDT000240028.2	PDS000083226.552	SAMN07597769	clinical	cd_8_group_189	cd_4_group_12105	cd_2_group_10950
PDT000242697.2	PDS000083226.552	SAMN07663031	clinical	cd_8_group_189	cd_4_group_12105	cd_2_group_10950
PDT000242698.2	PDS000083226.552	SAMN07663032	clinical	cd_8_group_189	cd_4_group_12105	cd_2_group_10950
PDT000244422.2	PDS000083226.552	SAMN07664250	clinical	cd_8_group_189	cd_4_group_12105	cd_2_group_10950
PDT000244428.2	PDS000083226.552	SAMN07664244	clinical	cd_8_group_189	cd_4_group_12105	cd_2_group_10950
PDT000244489.2	PDS000083226.552	SAMN07664245	clinical	cd_8_group_189	cd_4_group_12105	cd_2_group_10950
PDT000807481.1	PDS000083226.552	SAMN15661698	environmental/other	cd_8_group_189	cd_4_group_12687	-
PDT000250278.2	PDS000083226.552	SAMN07774188	environmental/other	cd_8_group_189	cd_4_group_12687	cd_2_group_11466
PDT001203616.1	PDS000083226.552	SAMN24042867	clinical	cd_8_group_189	cd_4_group_12687	cd_2_group_11466
PDT000256336.2	PDS000083226.552	SAMN05875428	clinical	cd_8_group_189	cd_4_group_12975	cd_2_group_11720
PDT000256337.2	PDS000083226.552	SAMN05875429	clinical	cd_8_group_189	cd_4_group_12975	cd_2_group_11720
PDT000256437.2	PDS000083226.552	SAMN05875528	clinical	cd_8_group_189	cd_4_group_12976	-
PDT001130970.1	PDS000083226.552	SAMN20181511	clinical	cd_8_group_189	cd_4_group_12976	-
PDT000256352.2	PDS000083226.552	SAMN05875453	clinical	cd_8_group_189	cd_4_group_12976	cd_2_group_11721
PDT001672368.1	PDS000083226.552	SAMN16248668	clinical	cd_8_group_189	cd_4_group_12976	cd_2_group_11721
PDT000256354.2	PDS000083226.552	SAMN05875455	clinical	cd_8_group_189	cd_4_group_12976	cd_2_group_11722
PDT000256358.2	PDS000083226.552	SAMN05875454	clinical	cd_8_group_189	cd_4_group_12976	cd_2_group_11722
PDT000256361.2	PDS000083226.552	SAMN05875476	clinical	cd_8_group_189	cd_4_group_12976	cd_2_group_11722
PDT000931796.1	PDS000083226.552	SAMN17178339	clinical	cd_8_group_189	cd_4_group_12976	cd_2_group_11722
PDT001672369.1	PDS000083226.552	SAMN16248670	clinical	cd_8_group_189	cd_4_group_12976	cd_2_group_11722
PDT001672371.1	PDS000083226.552	SAMN16248669	clinical	cd_8_group_189	cd_4_group_12976	cd_2_group_11722
PDT000844396.1	PDS000083226.552	SAMN16192677	clinical	cd_8_group_189	cd_4_group_12976	cd_2_group_32038
PDT000887883.1	PDS000083226.552	SAMN16674910	clinical	cd_8_group_189	cd_4_group_12976	cd_2_group_32038
PDT000899188.1	PDS000083226.552	SAMN16710282	clinical	cd_8_group_189	cd_4_group_12976	cd_2_group_32038
PDT000937866.1	PDS000083226.552	SAMN17178294	clinical	cd_8_group_189	cd_4_group_12976	cd_2_group_32038
PDT000940497.1	PDS000083226.552	SAMN17282694	environmental/other	cd_8_group_189	cd_4_group_12976	cd_2_group_32038
PDT000950271.1	PDS000083226.552	SAMN17727270	clinical	cd_8_group_189	cd_4_group_12976	cd_2_group_32038
PDT000950273.1	PDS000083226.552	SAMN17727275	clinical	cd_8_group_189	cd_4_group_12976	cd_2_group_32038
PDT000950276.1	PDS000083226.552	SAMN17727274	clinical	cd_8_group_189	cd_4_group_12976	cd_2_group_32038
PDT000950278.1	PDS000083226.552	SAMN17727276	clinical	cd_8_group_189	cd_4_group_12976	cd_2_group_32038
PDT000950719.1	PDS000083226.552	SAMN17727279	clinical	cd_8_group_189	cd_4_group_12976	cd_2_group_32038
PDT000950725.1	PDS000083226.552	SAMN17727277	clinical	cd_8_group_189	cd_4_group_12976	cd_2_group_32038
PDT000950769.1	PDS000083226.552	SAMN17808957	clinical	cd_8_group_189	cd_4_group_12976	cd_2_group_32038
PDT000950774.1	PDS000083226.552	SAMN17808954	clinical	cd_8_group_189	cd_4_group_12976	cd_2_group_32038
PDT000256564.2	PDS000083226.552	SAMN05875656	environmental/other	cd_8_group_189	cd_4_group_12977	-
PDT000256567.2	PDS000083226.552	SAMN05875654	environmental/other	cd_8_group_189	cd_4_group_12977	-
PDT000256574.2	PDS000083226.552	SAMN05875691	environmental/other	cd_8_group_189	cd_4_group_12977	-
PDT000256581.2	PDS000083226.552	SAMN05875674	environmental/other	cd_8_group_189	cd_4_group_12977	-
PDT000256598.2	PDS000083226.552	SAMN05875679	environmental/other	cd_8_group_189	cd_4_group_12977	-
PDT000256603.2	PDS000083226.552	SAMN05875699	environmental/other	cd_8_group_189	cd_4_group_12977	-
PDT000256609.2	PDS000083226.552	SAMN05875693	environmental/other	cd_8_group_189	cd_4_group_12977	-
PDT000256631.2	PDS000083226.552	SAMN05875727	environmental/other	cd_8_group_189	cd_4_group_12977	-
PDT000256690.2	PDS000083226.552	SAMN05875778	environmental/other	cd_8_group_189	cd_4_group_12977	-
PDT000256717.2	PDS000083226.552	SAMN05875825	environmental/other	cd_8_group_189	cd_4_group_12977	-
PDT000256724.2	PDS000083226.552	SAMN05875816	environmental/other	cd_8_group_189	cd_4_group_12977	-
PDT000256759.2	PDS000083226.552	SAMN05875857	environmental/other	cd_8_group_189	cd_4_group_12977	-
PDT000256761.2	PDS000083226.552	SAMN05875881	environmental/other	cd_8_group_189	cd_4_group_12977	-
PDT000256769.2	PDS000083226.552	SAMN05875873	environmental/other	cd_8_group_189	cd_4_group_12977	-
PDT000256773.2	PDS000083226.552	SAMN05875868	environmental/other	cd_8_group_189	cd_4_group_12977	-
PDT000256780.2	PDS000083226.552	SAMN05875872	environmental/other	cd_8_group_189	cd_4_group_12977	-
PDT000256802.2	PDS000083226.552	SAMN05875902	environmental/other	cd_8_group_189	cd_4_group_12977	-
PDT000256805.2	PDS000083226.552	SAMN05875913	environmental/other	cd_8_group_189	cd_4_group_12977	-
PDT000256809.2	PDS000083226.552	SAMN05875914	environmental/other	cd_8_group_189	cd_4_group_12977	-
PDT000256815.2	PDS000083226.552	SAMN05875921	environmental/other	cd_8_group_189	cd_4_group_12977	-
PDT000256820.2	PDS000083226.552	SAMN05875918	environmental/other	cd_8_group_189	cd_4_group_12977	-
PDT000256826.2	PDS000083226.552	SAMN05875923	environmental/other	cd_8_group_189	cd_4_group_12977	-
PDT000256828.2	PDS000083226.552	SAMN05875901	environmental/other	cd_8_group_189	cd_4_group_12977	-
PDT000256829.2	PDS000083226.552	SAMN05875900	environmental/other	cd_8_group_189	cd_4_group_12977	-
PDT000256837.2	PDS000083226.552	SAMN05875981	environmental/other	cd_8_group_189	cd_4_group_12977	-
PDT000256841.2	PDS000083226.552	SAMN05875964	environmental/other	cd_8_group_189	cd_4_group_12977	-
PDT000256842.2	PDS000083226.552	SAMN05875930	environmental/other	cd_8_group_189	cd_4_group_12977	-
PDT000256844.2	PDS000083226.552	SAMN05875996	environmental/other	cd_8_group_189	cd_4_group_12977	-
PDT000256869.2	PDS000083226.552	SAMN05875963	environmental/other	cd_8_group_189	cd_4_group_12977	-
PDT000256875.2	PDS000083226.552	SAMN05875997	environmental/other	cd_8_group_189	cd_4_group_12977	-
PDT000926006.1	PDS000083226.552	SAMN17052719	clinical	cd_8_group_189	cd_4_group_12977	-
PDT000940453.1	PDS000083226.552	SAMN17282672	environmental/other	cd_8_group_189	cd_4_group_12977	-
PDT000940513.1	PDS000083226.552	SAMN17282693	environmental/other	cd_8_group_189	cd_4_group_12977	-
PDT000953907.1	PDS000083226.552	SAMN17833177	clinical	cd_8_group_189	cd_4_group_12977	-
PDT000977844.1	PDS000083226.552	SAMN18074134	clinical	cd_8_group_189	cd_4_group_12977	-
PDT001042109.1	PDS000083226.552	SAMN19022816	environmental/other	cd_8_group_189	cd_4_group_12977	-
PDT001042118.1	PDS000083226.552	SAMN19022809	environmental/other	cd_8_group_189	cd_4_group_12977	-
PDT001042135.1	PDS000083226.552	SAMN19022800	environmental/other	cd_8_group_189	cd_4_group_12977	-
PDT000256368.2	PDS000083226.552	SAMN05875466	clinical	cd_8_group_189	cd_4_group_12977	cd_2_group_11726
PDT000256373.2	PDS000083226.552	SAMN05875473	clinical	cd_8_group_189	cd_4_group_12977	cd_2_group_11726
PDT000256382.2	PDS000083226.552	SAMN05875483	clinical	cd_8_group_189	cd_4_group_12977	cd_2_group_11726
PDT000256385.2	PDS000083226.552	SAMN05875485	clinical	cd_8_group_189	cd_4_group_12977	cd_2_group_11726
PDT000256386.2	PDS000083226.552	SAMN05875481	clinical	cd_8_group_189	cd_4_group_12977	cd_2_group_11726
PDT000256387.2	PDS000083226.552	SAMN05875479	clinical	cd_8_group_189	cd_4_group_12977	cd_2_group_11726
PDT000256391.2	PDS000083226.552	SAMN05875499	clinical	cd_8_group_189	cd_4_group_12977	cd_2_group_11726
PDT000256392.2	PDS000083226.552	SAMN05875503	clinical	cd_8_group_189	cd_4_group_12977	cd_2_group_11726
PDT000256394.2	PDS000083226.552	SAMN05875502	clinical	cd_8_group_189	cd_4_group_12977	cd_2_group_11726
PDT000256395.2	PDS000083226.552	SAMN05875495	clinical	cd_8_group_189	cd_4_group_12977	cd_2_group_11726
PDT000256396.2	PDS000083226.552	SAMN05875491	clinical	cd_8_group_189	cd_4_group_12977	cd_2_group_11726
PDT000256399.2	PDS000083226.552	SAMN05875496	clinical	cd_8_group_189	cd_4_group_12977	cd_2_group_11726
PDT000256400.2	PDS000083226.552	SAMN05875505	clinical	cd_8_group_189	cd_4_group_12977	cd_2_group_11726
PDT000256401.2	PDS000083226.552	SAMN05875498	clinical	cd_8_group_189	cd_4_group_12977	cd_2_group_11726
PDT000256403.2	PDS000083226.552	SAMN05875494	clinical	cd_8_group_189	cd_4_group_12977	cd_2_group_11726
PDT000256404.2	PDS000083226.552	SAMN05875506	clinical	cd_8_group_189	cd_4_group_12977	cd_2_group_11726
PDT000256405.2	PDS000083226.552	SAMN05875500	clinical	cd_8_group_189	cd_4_group_12977	cd_2_group_11726
PDT000256406.2	PDS000083226.552	SAMN05875501	clinical	cd_8_group_189	cd_4_group_12977	cd_2_group_11726
PDT000256409.2	PDS000083226.552	SAMN05875504	clinical	cd_8_group_189	cd_4_group_12977	cd_2_group_11726
PDT000256411.2	PDS000083226.552	SAMN05875511	clinical	cd_8_group_189	cd_4_group_12977	cd_2_group_11726
PDT000256412.2	PDS000083226.552	SAMN05875516	clinical	cd_8_group_189	cd_4_group_12977	cd_2_group_11726
PDT000256415.2	PDS000083226.552	SAMN05875514	clinical	cd_8_group_189	cd_4_group_12977	cd_2_group_11726
PDT000256417.2	PDS000083226.552	SAMN05875509	clinical	cd_8_group_189	cd_4_group_12977	cd_2_group_11726
PDT000256418.2	PDS000083226.552	SAMN05875508	clinical	cd_8_group_189	cd_4_group_12977	cd_2_group_11726
PDT000256419.2	PDS000083226.552	SAMN05875513	clinical	cd_8_group_189	cd_4_group_12977	cd_2_group_11726
PDT000256420.2	PDS000083226.552	SAMN05875512	clinical	cd_8_group_189	cd_4_group_12977	cd_2_group_11726
PDT000256421.2	PDS000083226.552	SAMN05875536	environmental/other	cd_8_group_189	cd_4_group_12977	cd_2_group_11726
PDT000256422.2	PDS000083226.552	SAMN05875518	clinical	cd_8_group_189	cd_4_group_12977	cd_2_group_11726
PDT000256423.2	PDS000083226.552	SAMN05875532	environmental/other	cd_8_group_189	cd_4_group_12977	cd_2_group_11726
PDT000256424.2	PDS000083226.552	SAMN05875522	clinical	cd_8_group_189	cd_4_group_12977	cd_2_group_11726
PDT000256425.2	PDS000083226.552	SAMN05875519	clinical	cd_8_group_189	cd_4_group_12977	cd_2_group_11726
PDT000256426.2	PDS000083226.552	SAMN05875525	clinical	cd_8_group_189	cd_4_group_12977	cd_2_group_11726
PDT000256427.2	PDS000083226.552	SAMN05875520	clinical	cd_8_group_189	cd_4_group_12977	cd_2_group_11726
PDT000256429.2	PDS000083226.552	SAMN05875530	clinical	cd_8_group_189	cd_4_group_12977	cd_2_group_11726
PDT000256430.2	PDS000083226.552	SAMN05875534	environmental/other	cd_8_group_189	cd_4_group_12977	cd_2_group_11726
PDT000256431.2	PDS000083226.552	SAMN05875521	clinical	cd_8_group_189	cd_4_group_12977	cd_2_group_11726
PDT000256432.2	PDS000083226.552	SAMN05875533	environmental/other	cd_8_group_189	cd_4_group_12977	cd_2_group_11726
PDT000256433.2	PDS000083226.552	SAMN05875524	clinical	cd_8_group_189	cd_4_group_12977	cd_2_group_11726
PDT000256434.2	PDS000083226.552	SAMN05875535	environmental/other	cd_8_group_189	cd_4_group_12977	cd_2_group_11726
PDT000256435.2	PDS000083226.552	SAMN05875537	environmental/other	cd_8_group_189	cd_4_group_12977	cd_2_group_11726
PDT000256436.2	PDS000083226.552	SAMN05875529	clinical	cd_8_group_189	cd_4_group_12977	cd_2_group_11726
PDT000256438.2	PDS000083226.552	SAMN05875531	environmental/other	cd_8_group_189	cd_4_group_12977	cd_2_group_11726
PDT000256439.2	PDS000083226.552	SAMN05875527	clinical	cd_8_group_189	cd_4_group_12977	cd_2_group_11726
PDT000256441.2	PDS000083226.552	SAMN05875539	environmental/other	cd_8_group_189	cd_4_group_12977	cd_2_group_11726
PDT000256442.2	PDS000083226.552	SAMN05875541	clinical	cd_8_group_189	cd_4_group_12977	cd_2_group_11726
PDT000256443.2	PDS000083226.552	SAMN05875542	clinical	cd_8_group_189	cd_4_group_12977	cd_2_group_11726
PDT000256445.2	PDS000083226.552	SAMN05875547	clinical	cd_8_group_189	cd_4_group_12977	cd_2_group_11726
PDT000256446.2	PDS000083226.552	SAMN05875540	environmental/other	cd_8_group_189	cd_4_group_12977	cd_2_group_11726
PDT000256447.2	PDS000083226.552	SAMN05875544	clinical	cd_8_group_189	cd_4_group_12977	cd_2_group_11726
PDT000256448.2	PDS000083226.552	SAMN05875538	environmental/other	cd_8_group_189	cd_4_group_12977	cd_2_group_11726
PDT000256449.2	PDS000083226.552	SAMN05875545	clinical	cd_8_group_189	cd_4_group_12977	cd_2_group_11726
PDT000256450.2	PDS000083226.552	SAMN05875543	clinical	cd_8_group_189	cd_4_group_12977	cd_2_group_11726
PDT000256451.2	PDS000083226.552	SAMN05875565	environmental/other	cd_8_group_189	cd_4_group_12977	cd_2_group_11726
PDT000256452.2	PDS000083226.552	SAMN05875570	environmental/other	cd_8_group_189	cd_4_group_12977	cd_2_group_11726
PDT000256454.2	PDS000083226.552	SAMN05875572	clinical	cd_8_group_189	cd_4_group_12977	cd_2_group_11726
PDT000256455.2	PDS000083226.552	SAMN05875577	clinical	cd_8_group_189	cd_4_group_12977	cd_2_group_11726
PDT000256457.2	PDS000083226.552	SAMN05875549	clinical	cd_8_group_189	cd_4_group_12977	cd_2_group_11726
PDT000256458.2	PDS000083226.552	SAMN05875553	clinical	cd_8_group_189	cd_4_group_12977	cd_2_group_11726
PDT000256459.2	PDS000083226.552	SAMN05875560	clinical	cd_8_group_189	cd_4_group_12977	cd_2_group_11726
PDT000256460.2	PDS000083226.552	SAMN05875554	clinical	cd_8_group_189	cd_4_group_12977	cd_2_group_11726
PDT000256461.2	PDS000083226.552	SAMN05875567	environmental/other	cd_8_group_189	cd_4_group_12977	cd_2_group_11726
PDT000256462.2	PDS000083226.552	SAMN05875561	environmental/other	cd_8_group_189	cd_4_group_12977	cd_2_group_11726
PDT000256463.2	PDS000083226.552	SAMN05875559	clinical	cd_8_group_189	cd_4_group_12977	cd_2_group_11726
PDT000256465.2	PDS000083226.552	SAMN05875562	environmental/other	cd_8_group_189	cd_4_group_12977	cd_2_group_11726
PDT000256466.2	PDS000083226.552	SAMN05875568	environmental/other	cd_8_group_189	cd_4_group_12977	cd_2_group_11726
PDT000256467.2	PDS000083226.552	SAMN05875571	clinical	cd_8_group_189	cd_4_group_12977	cd_2_group_11726
PDT000256468.2	PDS000083226.552	SAMN05875551	clinical	cd_8_group_189	cd_4_group_12977	cd_2_group_11726
PDT000256469.2	PDS000083226.552	SAMN05875550	clinical	cd_8_group_189	cd_4_group_12977	cd_2_group_11726
PDT000256470.2	PDS000083226.552	SAMN05875563	environmental/other	cd_8_group_189	cd_4_group_12977	cd_2_group_11726
PDT000256471.2	PDS000083226.552	SAMN05875574	clinical	cd_8_group_189	cd_4_group_12977	cd_2_group_11726
PDT000256472.2	PDS000083226.552	SAMN05875558	clinical	cd_8_group_189	cd_4_group_12977	cd_2_group_11726
PDT000256473.2	PDS000083226.552	SAMN05875564	environmental/other	cd_8_group_189	cd_4_group_12977	cd_2_group_11726
PDT000256474.2	PDS000083226.552	SAMN05875573	clinical	cd_8_group_189	cd_4_group_12977	cd_2_group_11726
PDT000256475.2	PDS000083226.552	SAMN05875569	environmental/other	cd_8_group_189	cd_4_group_12977	cd_2_group_11726
PDT000256476.2	PDS000083226.552	SAMN05875557	clinical	cd_8_group_189	cd_4_group_12977	cd_2_group_11726
PDT000256477.2	PDS000083226.552	SAMN05875552	clinical	cd_8_group_189	cd_4_group_12977	cd_2_group_11726
PDT000256478.2	PDS000083226.552	SAMN05875566	environmental/other	cd_8_group_189	cd_4_group_12977	cd_2_group_11726
PDT000256479.2	PDS000083226.552	SAMN05875575	clinical	cd_8_group_189	cd_4_group_12977	cd_2_group_11726
PDT000256480.2	PDS000083226.552	SAMN05875548	clinical	cd_8_group_189	cd_4_group_12977	cd_2_group_11726
PDT000256481.2	PDS000083226.552	SAMN05875585	clinical	cd_8_group_189	cd_4_group_12977	cd_2_group_11726
PDT000256482.2	PDS000083226.552	SAMN05875578	clinical	cd_8_group_189	cd_4_group_12977	cd_2_group_11726
PDT000256483.2	PDS000083226.552	SAMN05875587	clinical	cd_8_group_189	cd_4_group_12977	cd_2_group_11726
PDT000256484.2	PDS000083226.552	SAMN05875583	clinical	cd_8_group_189	cd_4_group_12977	cd_2_group_11726
PDT000256485.2	PDS000083226.552	SAMN05875584	clinical	cd_8_group_189	cd_4_group_12977	cd_2_group_11726
PDT000256486.2	PDS000083226.552	SAMN05875581	clinical	cd_8_group_189	cd_4_group_12977	cd_2_group_11726
PDT000256487.2	PDS000083226.552	SAMN05875582	clinical	cd_8_group_189	cd_4_group_12977	cd_2_group_11726
PDT000256489.2	PDS000083226.552	SAMN05875579	clinical	cd_8_group_189	cd_4_group_12977	cd_2_group_11726
PDT000256490.2	PDS000083226.552	SAMN05875580	clinical	cd_8_group_189	cd_4_group_12977	cd_2_group_11726
PDT000256491.2	PDS000083226.552	SAMN05875615	environmental/other	cd_8_group_189	cd_4_group_12977	cd_2_group_11726
PDT000256492.2	PDS000083226.552	SAMN05875619	environmental/other	cd_8_group_189	cd_4_group_12977	cd_2_group_11726
PDT000256493.2	PDS000083226.552	SAMN05875594	clinical	cd_8_group_189	cd_4_group_12977	cd_2_group_11726
PDT000256494.2	PDS000083226.552	SAMN05875596	environmental/other	cd_8_group_189	cd_4_group_12977	cd_2_group_11726
PDT000256496.2	PDS000083226.552	SAMN05875592	clinical	cd_8_group_189	cd_4_group_12977	cd_2_group_11726
PDT000256497.2	PDS000083226.552	SAMN05875595	environmental/other	cd_8_group_189	cd_4_group_12977	cd_2_group_11726
PDT000256498.2	PDS000083226.552	SAMN05875611	environmental/other	cd_8_group_189	cd_4_group_12977	cd_2_group_11726
PDT000256499.2	PDS000083226.552	SAMN05875621	environmental/other	cd_8_group_189	cd_4_group_12977	cd_2_group_11726
PDT000256500.2	PDS000083226.552	SAMN05875617	environmental/other	cd_8_group_189	cd_4_group_12977	cd_2_group_11726
PDT000256501.2	PDS000083226.552	SAMN05875610	environmental/other	cd_8_group_189	cd_4_group_12977	cd_2_group_11726
PDT000256502.2	PDS000083226.552	SAMN05875608	environmental/other	cd_8_group_189	cd_4_group_12977	cd_2_group_11726
PDT000256503.2	PDS000083226.552	SAMN05875601	environmental/other	cd_8_group_189	cd_4_group_12977	cd_2_group_11726
PDT000256504.2	PDS000083226.552	SAMN05875625	environmental/other	cd_8_group_189	cd_4_group_12977	cd_2_group_11726
PDT000256505.2	PDS000083226.552	SAMN05875609	environmental/other	cd_8_group_189	cd_4_group_12977	cd_2_group_11726
PDT000256506.2	PDS000083226.552	SAMN05875599	environmental/other	cd_8_group_189	cd_4_group_12977	cd_2_group_11726
PDT000256507.2	PDS000083226.552	SAMN05875612	environmental/other	cd_8_group_189	cd_4_group_12977	cd_2_group_11726
PDT000256508.2	PDS000083226.552	SAMN05875591	clinical	cd_8_group_189	cd_4_group_12977	cd_2_group_11726
PDT000256509.2	PDS000083226.552	SAMN05875627	environmental/other	cd_8_group_189	cd_4_group_12977	cd_2_group_11726
PDT000256510.2	PDS000083226.552	SAMN05875624	environmental/other	cd_8_group_189	cd_4_group_12977	cd_2_group_11726
PDT000256511.2	PDS000083226.552	SAMN05875606	environmental/other	cd_8_group_189	cd_4_group_12977	cd_2_group_11726
PDT000256512.2	PDS000083226.552	SAMN05875600	environmental/other	cd_8_group_189	cd_4_group_12977	cd_2_group_11726
PDT000256513.2	PDS000083226.552	SAMN05875602	environmental/other	cd_8_group_189	cd_4_group_12977	cd_2_group_11726
PDT000256514.2	PDS000083226.552	SAMN05875620	environmental/other	cd_8_group_189	cd_4_group_12977	cd_2_group_11726
PDT000256515.2	PDS000083226.552	SAMN05875614	environmental/other	cd_8_group_189	cd_4_group_12977	cd_2_group_11726
PDT000256516.2	PDS000083226.552	SAMN05875607	environmental/other	cd_8_group_189	cd_4_group_12977	cd_2_group_11726
PDT000256517.2	PDS000083226.552	SAMN05875590	clinical	cd_8_group_189	cd_4_group_12977	cd_2_group_11726
PDT000256518.2	PDS000083226.552	SAMN05875618	environmental/other	cd_8_group_189	cd_4_group_12977	cd_2_group_11726
PDT000256519.2	PDS000083226.552	SAMN05875623	environmental/other	cd_8_group_189	cd_4_group_12977	cd_2_group_11726
PDT000256520.2	PDS000083226.552	SAMN05875604	environmental/other	cd_8_group_189	cd_4_group_12977	cd_2_group_11726
PDT000256521.2	PDS000083226.552	SAMN05875597	environmental/other	cd_8_group_189	cd_4_group_12977	cd_2_group_11726
PDT000256523.2	PDS000083226.552	SAMN05875616	environmental/other	cd_8_group_189	cd_4_group_12977	cd_2_group_11726
PDT000256524.2	PDS000083226.552	SAMN05875603	environmental/other	cd_8_group_189	cd_4_group_12977	cd_2_group_11726
PDT000256525.2	PDS000083226.552	SAMN05875598	environmental/other	cd_8_group_189	cd_4_group_12977	cd_2_group_11726
PDT000256526.2	PDS000083226.552	SAMN05875622	environmental/other	cd_8_group_189	cd_4_group_12977	cd_2_group_11726
PDT000256527.2	PDS000083226.552	SAMN05875626	environmental/other	cd_8_group_189	cd_4_group_12977	cd_2_group_11726
PDT000256528.2	PDS000083226.552	SAMN05875605	environmental/other	cd_8_group_189	cd_4_group_12977	cd_2_group_11726
PDT000256530.2	PDS000083226.552	SAMN05875613	environmental/other	cd_8_group_189	cd_4_group_12977	cd_2_group_11726
PDT000256531.2	PDS000083226.552	SAMN05875637	environmental/other	cd_8_group_189	cd_4_group_12977	cd_2_group_11726
PDT000256532.2	PDS000083226.552	SAMN05875635	environmental/other	cd_8_group_189	cd_4_group_12977	cd_2_group_11726
PDT000256533.2	PDS000083226.552	SAMN05875629	environmental/other	cd_8_group_189	cd_4_group_12977	cd_2_group_11726
PDT000256534.2	PDS000083226.552	SAMN05875634	environmental/other	cd_8_group_189	cd_4_group_12977	cd_2_group_11726
PDT000256535.2	PDS000083226.552	SAMN05875632	environmental/other	cd_8_group_189	cd_4_group_12977	cd_2_group_11726
PDT000256536.2	PDS000083226.552	SAMN05875630	environmental/other	cd_8_group_189	cd_4_group_12977	cd_2_group_11726
PDT000256537.2	PDS000083226.552	SAMN05875628	environmental/other	cd_8_group_189	cd_4_group_12977	cd_2_group_11726
PDT000256538.2	PDS000083226.552	SAMN05875631	environmental/other	cd_8_group_189	cd_4_group_12977	cd_2_group_11726
PDT000256539.2	PDS000083226.552	SAMN05875636	environmental/other	cd_8_group_189	cd_4_group_12977	cd_2_group_11726
PDT000256540.2	PDS000083226.552	SAMN05875633	environmental/other	cd_8_group_189	cd_4_group_12977	cd_2_group_11726
PDT000256541.2	PDS000083226.552	SAMN05875658	environmental/other	cd_8_group_189	cd_4_group_12977	cd_2_group_11726
PDT000256542.2	PDS000083226.552	SAMN05875659	environmental/other	cd_8_group_189	cd_4_group_12977	cd_2_group_11726
PDT000256543.2	PDS000083226.552	SAMN05875643	environmental/other	cd_8_group_189	cd_4_group_12977	cd_2_group_11726
PDT000256544.2	PDS000083226.552	SAMN05875639	environmental/other	cd_8_group_189	cd_4_group_12977	cd_2_group_11726
PDT000256545.2	PDS000083226.552	SAMN05875660	environmental/other	cd_8_group_189	cd_4_group_12977	cd_2_group_11726
PDT000256546.2	PDS000083226.552	SAMN05875655	environmental/other	cd_8_group_189	cd_4_group_12977	cd_2_group_11726
PDT000256547.2	PDS000083226.552	SAMN05875651	environmental/other	cd_8_group_189	cd_4_group_12977	cd_2_group_11726
PDT000256548.2	PDS000083226.552	SAMN05875650	environmental/other	cd_8_group_189	cd_4_group_12977	cd_2_group_11726
PDT000256549.2	PDS000083226.552	SAMN05875642	environmental/other	cd_8_group_189	cd_4_group_12977	cd_2_group_11726
PDT000256550.2	PDS000083226.552	SAMN05875662	environmental/other	cd_8_group_189	cd_4_group_12977	cd_2_group_11726
PDT000256551.2	PDS000083226.552	SAMN05875640	environmental/other	cd_8_group_189	cd_4_group_12977	cd_2_group_11726
PDT000256553.2	PDS000083226.552	SAMN05875649	environmental/other	cd_8_group_189	cd_4_group_12977	cd_2_group_11726
PDT000256554.2	PDS000083226.552	SAMN05875648	environmental/other	cd_8_group_189	cd_4_group_12977	cd_2_group_11726
PDT000256555.2	PDS000083226.552	SAMN05875638	environmental/other	cd_8_group_189	cd_4_group_12977	cd_2_group_11726
PDT000256556.2	PDS000083226.552	SAMN05875665	environmental/other	cd_8_group_189	cd_4_group_12977	cd_2_group_11726
PDT000256557.2	PDS000083226.552	SAMN05875652	environmental/other	cd_8_group_189	cd_4_group_12977	cd_2_group_11726
PDT000256558.2	PDS000083226.552	SAMN05875645	environmental/other	cd_8_group_189	cd_4_group_12977	cd_2_group_11726
PDT000256559.2	PDS000083226.552	SAMN05875663	environmental/other	cd_8_group_189	cd_4_group_12977	cd_2_group_11726
PDT000256560.2	PDS000083226.552	SAMN05875647	environmental/other	cd_8_group_189	cd_4_group_12977	cd_2_group_11726
PDT000256561.2	PDS000083226.552	SAMN05875664	environmental/other	cd_8_group_189	cd_4_group_12977	cd_2_group_11726
PDT000256562.2	PDS000083226.552	SAMN05875667	environmental/other	cd_8_group_189	cd_4_group_12977	cd_2_group_11726
PDT000256563.2	PDS000083226.552	SAMN05875661	environmental/other	cd_8_group_189	cd_4_group_12977	cd_2_group_11726
PDT000256565.2	PDS000083226.552	SAMN05875657	environmental/other	cd_8_group_189	cd_4_group_12977	cd_2_group_11726
PDT000256568.2	PDS000083226.552	SAMN05875641	environmental/other	cd_8_group_189	cd_4_group_12977	cd_2_group_11726
PDT000256569.2	PDS000083226.552	SAMN05875666	environmental/other	cd_8_group_189	cd_4_group_12977	cd_2_group_11726
PDT000256570.2	PDS000083226.552	SAMN05875653	environmental/other	cd_8_group_189	cd_4_group_12977	cd_2_group_11726
PDT000256571.2	PDS000083226.552	SAMN05875694	environmental/other	cd_8_group_189	cd_4_group_12977	cd_2_group_11726
PDT000256572.2	PDS000083226.552	SAMN05875683	environmental/other	cd_8_group_189	cd_4_group_12977	cd_2_group_11726
PDT000256573.2	PDS000083226.552	SAMN05875703	environmental/other	cd_8_group_189	cd_4_group_12977	cd_2_group_11726
PDT000256575.2	PDS000083226.552	SAMN05875682	environmental/other	cd_8_group_189	cd_4_group_12977	cd_2_group_11726
PDT000256576.2	PDS000083226.552	SAMN05875688	environmental/other	cd_8_group_189	cd_4_group_12977	cd_2_group_11726
PDT000256577.2	PDS000083226.552	SAMN05875705	environmental/other	cd_8_group_189	cd_4_group_12977	cd_2_group_11726
PDT000256578.2	PDS000083226.552	SAMN05875700	environmental/other	cd_8_group_189	cd_4_group_12977	cd_2_group_11726
PDT000256579.2	PDS000083226.552	SAMN05875702	environmental/other	cd_8_group_189	cd_4_group_12977	cd_2_group_11726
PDT000256582.2	PDS000083226.552	SAMN05875706	environmental/other	cd_8_group_189	cd_4_group_12977	cd_2_group_11726
PDT000256583.2	PDS000083226.552	SAMN05875686	environmental/other	cd_8_group_189	cd_4_group_12977	cd_2_group_11726
PDT000256584.2	PDS000083226.552	SAMN05875701	environmental/other	cd_8_group_189	cd_4_group_12977	cd_2_group_11726
PDT000256585.2	PDS000083226.552	SAMN05875673	environmental/other	cd_8_group_189	cd_4_group_12977	cd_2_group_11726
PDT000256586.2	PDS000083226.552	SAMN05875695	environmental/other	cd_8_group_189	cd_4_group_12977	cd_2_group_11726
PDT000256588.2	PDS000083226.552	SAMN05875675	environmental/other	cd_8_group_189	cd_4_group_12977	cd_2_group_11726
PDT000256589.2	PDS000083226.552	SAMN05875670	environmental/other	cd_8_group_189	cd_4_group_12977	cd_2_group_11726
PDT000256590.2	PDS000083226.552	SAMN05875668	environmental/other	cd_8_group_189	cd_4_group_12977	cd_2_group_11726
PDT000256591.2	PDS000083226.552	SAMN05875676	environmental/other	cd_8_group_189	cd_4_group_12977	cd_2_group_11726
PDT000256592.2	PDS000083226.552	SAMN05875687	environmental/other	cd_8_group_189	cd_4_group_12977	cd_2_group_11726
PDT000256593.2	PDS000083226.552	SAMN05875680	environmental/other	cd_8_group_189	cd_4_group_12977	cd_2_group_11726
PDT000256594.2	PDS000083226.552	SAMN05875692	environmental/other	cd_8_group_189	cd_4_group_12977	cd_2_group_11726
PDT000256595.2	PDS000083226.552	SAMN05875671	environmental/other	cd_8_group_189	cd_4_group_12977	cd_2_group_11726
PDT000256597.2	PDS000083226.552	SAMN05875690	environmental/other	cd_8_group_189	cd_4_group_12977	cd_2_group_11726
PDT000256599.2	PDS000083226.552	SAMN05875698	environmental/other	cd_8_group_189	cd_4_group_12977	cd_2_group_11726
PDT000256600.2	PDS000083226.552	SAMN05875684	environmental/other	cd_8_group_189	cd_4_group_12977	cd_2_group_11726
PDT000256601.2	PDS000083226.552	SAMN05875678	environmental/other	cd_8_group_189	cd_4_group_12977	cd_2_group_11726
PDT000256602.2	PDS000083226.552	SAMN05875689	environmental/other	cd_8_group_189	cd_4_group_12977	cd_2_group_11726
PDT000256604.2	PDS000083226.552	SAMN05875669	environmental/other	cd_8_group_189	cd_4_group_12977	cd_2_group_11726
PDT000256605.2	PDS000083226.552	SAMN05875704	environmental/other	cd_8_group_189	cd_4_group_12977	cd_2_group_11726
PDT000256606.2	PDS000083226.552	SAMN05875707	environmental/other	cd_8_group_189	cd_4_group_12977	cd_2_group_11726
PDT000256607.2	PDS000083226.552	SAMN05875685	environmental/other	cd_8_group_189	cd_4_group_12977	cd_2_group_11726
PDT000256608.2	PDS000083226.552	SAMN05875672	environmental/other	cd_8_group_189	cd_4_group_12977	cd_2_group_11726
PDT000256610.2	PDS000083226.552	SAMN05875677	environmental/other	cd_8_group_189	cd_4_group_12977	cd_2_group_11726
PDT000256611.2	PDS000083226.552	SAMN05875739	environmental/other	cd_8_group_189	cd_4_group_12977	cd_2_group_11726
PDT000256612.2	PDS000083226.552	SAMN05875713	environmental/other	cd_8_group_189	cd_4_group_12977	cd_2_group_11726
PDT000256613.2	PDS000083226.552	SAMN05875730	environmental/other	cd_8_group_189	cd_4_group_12977	cd_2_group_11726
PDT000256615.2	PDS000083226.552	SAMN05875753	environmental/other	cd_8_group_189	cd_4_group_12977	cd_2_group_11726
PDT000256616.2	PDS000083226.552	SAMN05875715	environmental/other	cd_8_group_189	cd_4_group_12977	cd_2_group_11726
PDT000256617.2	PDS000083226.552	SAMN05875756	environmental/other	cd_8_group_189	cd_4_group_12977	cd_2_group_11726
PDT000256618.2	PDS000083226.552	SAMN05875718	environmental/other	cd_8_group_189	cd_4_group_12977	cd_2_group_11726
PDT000256619.2	PDS000083226.552	SAMN05875750	environmental/other	cd_8_group_189	cd_4_group_12977	cd_2_group_11726
PDT000256620.2	PDS000083226.552	SAMN05875712	environmental/other	cd_8_group_189	cd_4_group_12977	cd_2_group_11726
PDT000256621.2	PDS000083226.552	SAMN05875709	environmental/other	cd_8_group_189	cd_4_group_12977	cd_2_group_11726
PDT000256622.2	PDS000083226.552	SAMN05875729	environmental/other	cd_8_group_189	cd_4_group_12977	cd_2_group_11726
PDT000256623.2	PDS000083226.552	SAMN05875749	environmental/other	cd_8_group_189	cd_4_group_12977	cd_2_group_11726
PDT000256624.2	PDS000083226.552	SAMN05875736	environmental/other	cd_8_group_189	cd_4_group_12977	cd_2_group_11726
PDT000256625.2	PDS000083226.552	SAMN05875724	environmental/other	cd_8_group_189	cd_4_group_12977	cd_2_group_11726
PDT000256626.2	PDS000083226.552	SAMN05875708	environmental/other	cd_8_group_189	cd_4_group_12977	cd_2_group_11726
PDT000256627.2	PDS000083226.552	SAMN05875721	environmental/other	cd_8_group_189	cd_4_group_12977	cd_2_group_11726
PDT000256628.2	PDS000083226.552	SAMN05875744	environmental/other	cd_8_group_189	cd_4_group_12977	cd_2_group_11726
PDT000256629.2	PDS000083226.552	SAMN05875711	environmental/other	cd_8_group_189	cd_4_group_12977	cd_2_group_11726
PDT000256630.2	PDS000083226.552	SAMN05875734	environmental/other	cd_8_group_189	cd_4_group_12977	cd_2_group_11726
PDT000256632.2	PDS000083226.552	SAMN05875737	environmental/other	cd_8_group_189	cd_4_group_12977	cd_2_group_11726
PDT000256633.2	PDS000083226.552	SAMN05875714	environmental/other	cd_8_group_189	cd_4_group_12977	cd_2_group_11726
PDT000256634.2	PDS000083226.552	SAMN05875740	environmental/other	cd_8_group_189	cd_4_group_12977	cd_2_group_11726
PDT000256635.2	PDS000083226.552	SAMN05875723	environmental/other	cd_8_group_189	cd_4_group_12977	cd_2_group_11726
PDT000256636.2	PDS000083226.552	SAMN05875720	environmental/other	cd_8_group_189	cd_4_group_12977	cd_2_group_11726
PDT000256637.2	PDS000083226.552	SAMN05875731	environmental/other	cd_8_group_189	cd_4_group_12977	cd_2_group_11726
PDT000256638.2	PDS000083226.552	SAMN05875725	environmental/other	cd_8_group_189	cd_4_group_12977	cd_2_group_11726
PDT000256639.2	PDS000083226.552	SAMN05875754	environmental/other	cd_8_group_189	cd_4_group_12977	cd_2_group_11726
PDT000256640.2	PDS000083226.552	SAMN05875741	environmental/other	cd_8_group_189	cd_4_group_12977	cd_2_group_11726
PDT000256641.2	PDS000083226.552	SAMN05875746	environmental/other	cd_8_group_189	cd_4_group_12977	cd_2_group_11726
PDT000256642.2	PDS000083226.552	SAMN05875710	environmental/other	cd_8_group_189	cd_4_group_12977	cd_2_group_11726
PDT000256643.2	PDS000083226.552	SAMN05875742	environmental/other	cd_8_group_189	cd_4_group_12977	cd_2_group_11726
PDT000256644.2	PDS000083226.552	SAMN05875757	environmental/other	cd_8_group_189	cd_4_group_12977	cd_2_group_11726
PDT000256645.2	PDS000083226.552	SAMN05875745	environmental/other	cd_8_group_189	cd_4_group_12977	cd_2_group_11726
PDT000256646.2	PDS000083226.552	SAMN05875735	environmental/other	cd_8_group_189	cd_4_group_12977	cd_2_group_11726
PDT000256647.2	PDS000083226.552	SAMN05875743	environmental/other	cd_8_group_189	cd_4_group_12977	cd_2_group_11726
PDT000256648.2	PDS000083226.552	SAMN05875717	environmental/other	cd_8_group_189	cd_4_group_12977	cd_2_group_11726
PDT000256649.2	PDS000083226.552	SAMN05875747	environmental/other	cd_8_group_189	cd_4_group_12977	cd_2_group_11726
PDT000256650.2	PDS000083226.552	SAMN05875732	environmental/other	cd_8_group_189	cd_4_group_12977	cd_2_group_11726
PDT000256651.2	PDS000083226.552	SAMN05875733	environmental/other	cd_8_group_189	cd_4_group_12977	cd_2_group_11726
PDT000256652.2	PDS000083226.552	SAMN05875716	environmental/other	cd_8_group_189	cd_4_group_12977	cd_2_group_11726
PDT000256653.2	PDS000083226.552	SAMN05875728	environmental/other	cd_8_group_189	cd_4_group_12977	cd_2_group_11726
PDT000256654.2	PDS000083226.552	SAMN05875738	environmental/other	cd_8_group_189	cd_4_group_12977	cd_2_group_11726
PDT000256655.2	PDS000083226.552	SAMN05875755	environmental/other	cd_8_group_189	cd_4_group_12977	cd_2_group_11726
PDT000256656.2	PDS000083226.552	SAMN05875719	environmental/other	cd_8_group_189	cd_4_group_12977	cd_2_group_11726
PDT000256657.2	PDS000083226.552	SAMN05875748	environmental/other	cd_8_group_189	cd_4_group_12977	cd_2_group_11726
PDT000256658.2	PDS000083226.552	SAMN05875752	environmental/other	cd_8_group_189	cd_4_group_12977	cd_2_group_11726
PDT000256659.2	PDS000083226.552	SAMN05875722	environmental/other	cd_8_group_189	cd_4_group_12977	cd_2_group_11726
PDT000256660.2	PDS000083226.552	SAMN05875726	environmental/other	cd_8_group_189	cd_4_group_12977	cd_2_group_11726
PDT000256661.2	PDS000083226.552	SAMN05875763	environmental/other	cd_8_group_189	cd_4_group_12977	cd_2_group_11726
PDT000256662.2	PDS000083226.552	SAMN05875767	environmental/other	cd_8_group_189	cd_4_group_12977	cd_2_group_11726
PDT000256663.2	PDS000083226.552	SAMN05875765	environmental/other	cd_8_group_189	cd_4_group_12977	cd_2_group_11726
PDT000256664.2	PDS000083226.552	SAMN05875759	environmental/other	cd_8_group_189	cd_4_group_12977	cd_2_group_11726
PDT000256665.2	PDS000083226.552	SAMN05875762	environmental/other	cd_8_group_189	cd_4_group_12977	cd_2_group_11726
PDT000256666.2	PDS000083226.552	SAMN05875758	environmental/other	cd_8_group_189	cd_4_group_12977	cd_2_group_11726
PDT000256667.2	PDS000083226.552	SAMN05875766	environmental/other	cd_8_group_189	cd_4_group_12977	cd_2_group_11726
PDT000256668.2	PDS000083226.552	SAMN05875764	environmental/other	cd_8_group_189	cd_4_group_12977	cd_2_group_11726
PDT000256669.2	PDS000083226.552	SAMN05875760	environmental/other	cd_8_group_189	cd_4_group_12977	cd_2_group_11726
PDT000256670.2	PDS000083226.552	SAMN05875761	environmental/other	cd_8_group_189	cd_4_group_12977	cd_2_group_11726
PDT000256671.2	PDS000083226.552	SAMN05875771	environmental/other	cd_8_group_189	cd_4_group_12977	cd_2_group_11726
PDT000256672.2	PDS000083226.552	SAMN05875768	environmental/other	cd_8_group_189	cd_4_group_12977	cd_2_group_11726
PDT000256673.2	PDS000083226.552	SAMN05875777	environmental/other	cd_8_group_189	cd_4_group_12977	cd_2_group_11726
PDT000256674.2	PDS000083226.552	SAMN05875775	environmental/other	cd_8_group_189	cd_4_group_12977	cd_2_group_11726
PDT000256675.2	PDS000083226.552	SAMN05875776	environmental/other	cd_8_group_189	cd_4_group_12977	cd_2_group_11726
PDT000256676.2	PDS000083226.552	SAMN05875770	environmental/other	cd_8_group_189	cd_4_group_12977	cd_2_group_11726
PDT000256677.2	PDS000083226.552	SAMN05875774	environmental/other	cd_8_group_189	cd_4_group_12977	cd_2_group_11726
PDT000256678.2	PDS000083226.552	SAMN05875772	environmental/other	cd_8_group_189	cd_4_group_12977	cd_2_group_11726
PDT000256679.2	PDS000083226.552	SAMN05875773	environmental/other	cd_8_group_189	cd_4_group_12977	cd_2_group_11726
PDT000256680.2	PDS000083226.552	SAMN05875769	environmental/other	cd_8_group_189	cd_4_group_12977	cd_2_group_11726
PDT000256681.2	PDS000083226.552	SAMN05875792	environmental/other	cd_8_group_189	cd_4_group_12977	cd_2_group_11726
PDT000256682.2	PDS000083226.552	SAMN05875806	environmental/other	cd_8_group_189	cd_4_group_12977	cd_2_group_11726
PDT000256683.2	PDS000083226.552	SAMN05875798	environmental/other	cd_8_group_189	cd_4_group_12977	cd_2_group_11726
PDT000256684.2	PDS000083226.552	SAMN05875788	environmental/other	cd_8_group_189	cd_4_group_12977	cd_2_group_11726
PDT000256685.2	PDS000083226.552	SAMN05875790	environmental/other	cd_8_group_189	cd_4_group_12977	cd_2_group_11726
PDT000256686.2	PDS000083226.552	SAMN05875789	environmental/other	cd_8_group_189	cd_4_group_12977	cd_2_group_11726
PDT000256687.2	PDS000083226.552	SAMN05875795	environmental/other	cd_8_group_189	cd_4_group_12977	cd_2_group_11726
PDT000256688.2	PDS000083226.552	SAMN05875797	environmental/other	cd_8_group_189	cd_4_group_12977	cd_2_group_11726
PDT000256689.2	PDS000083226.552	SAMN05875799	environmental/other	cd_8_group_189	cd_4_group_12977	cd_2_group_11726
PDT000256691.2	PDS000083226.552	SAMN05875785	environmental/other	cd_8_group_189	cd_4_group_12977	cd_2_group_11726
PDT000256692.2	PDS000083226.552	SAMN05875779	environmental/other	cd_8_group_189	cd_4_group_12977	cd_2_group_11726
PDT000256693.2	PDS000083226.552	SAMN05875783	environmental/other	cd_8_group_189	cd_4_group_12977	cd_2_group_11726
PDT000256694.2	PDS000083226.552	SAMN05875787	environmental/other	cd_8_group_189	cd_4_group_12977	cd_2_group_11726
PDT000256695.2	PDS000083226.552	SAMN05875803	environmental/other	cd_8_group_189	cd_4_group_12977	cd_2_group_11726
PDT000256696.2	PDS000083226.552	SAMN05875794	environmental/other	cd_8_group_189	cd_4_group_12977	cd_2_group_11726
PDT000256697.2	PDS000083226.552	SAMN05875804	environmental/other	cd_8_group_189	cd_4_group_12977	cd_2_group_11726
PDT000256698.2	PDS000083226.552	SAMN05875784	environmental/other	cd_8_group_189	cd_4_group_12977	cd_2_group_11726
PDT000256699.2	PDS000083226.552	SAMN05875805	environmental/other	cd_8_group_189	cd_4_group_12977	cd_2_group_11726
PDT000256700.2	PDS000083226.552	SAMN05875807	environmental/other	cd_8_group_189	cd_4_group_12977	cd_2_group_11726
PDT000256701.2	PDS000083226.552	SAMN05875791	environmental/other	cd_8_group_189	cd_4_group_12977	cd_2_group_11726
PDT000256702.2	PDS000083226.552	SAMN05875781	environmental/other	cd_8_group_189	cd_4_group_12977	cd_2_group_11726
PDT000256703.2	PDS000083226.552	SAMN05875786	environmental/other	cd_8_group_189	cd_4_group_12977	cd_2_group_11726
PDT000256704.2	PDS000083226.552	SAMN05875780	environmental/other	cd_8_group_189	cd_4_group_12977	cd_2_group_11726
PDT000256705.2	PDS000083226.552	SAMN05875793	environmental/other	cd_8_group_189	cd_4_group_12977	cd_2_group_11726
PDT000256706.2	PDS000083226.552	SAMN05875802	environmental/other	cd_8_group_189	cd_4_group_12977	cd_2_group_11726
PDT000256707.2	PDS000083226.552	SAMN05875800	environmental/other	cd_8_group_189	cd_4_group_12977	cd_2_group_11726
PDT000256708.2	PDS000083226.552	SAMN05875801	environmental/other	cd_8_group_189	cd_4_group_12977	cd_2_group_11726
PDT000256709.2	PDS000083226.552	SAMN05875782	environmental/other	cd_8_group_189	cd_4_group_12977	cd_2_group_11726
PDT000256710.2	PDS000083226.552	SAMN05875796	environmental/other	cd_8_group_189	cd_4_group_12977	cd_2_group_11726
PDT000256711.2	PDS000083226.552	SAMN05875827	environmental/other	cd_8_group_189	cd_4_group_12977	cd_2_group_11726
PDT000256712.2	PDS000083226.552	SAMN05875819	environmental/other	cd_8_group_189	cd_4_group_12977	cd_2_group_11726
PDT000256713.2	PDS000083226.552	SAMN05875812	environmental/other	cd_8_group_189	cd_4_group_12977	cd_2_group_11726
PDT000256714.2	PDS000083226.552	SAMN05875817	environmental/other	cd_8_group_189	cd_4_group_12977	cd_2_group_11726
PDT000256715.2	PDS000083226.552	SAMN05875815	environmental/other	cd_8_group_189	cd_4_group_12977	cd_2_group_11726
PDT000256716.2	PDS000083226.552	SAMN05875823	environmental/other	cd_8_group_189	cd_4_group_12977	cd_2_group_11726
PDT000256718.2	PDS000083226.552	SAMN05875826	environmental/other	cd_8_group_189	cd_4_group_12977	cd_2_group_11726
PDT000256719.2	PDS000083226.552	SAMN05875820	environmental/other	cd_8_group_189	cd_4_group_12977	cd_2_group_11726
PDT000256720.2	PDS000083226.552	SAMN05875809	environmental/other	cd_8_group_189	cd_4_group_12977	cd_2_group_11726
PDT000256721.2	PDS000083226.552	SAMN05875808	environmental/other	cd_8_group_189	cd_4_group_12977	cd_2_group_11726
PDT000256722.2	PDS000083226.552	SAMN05875822	environmental/other	cd_8_group_189	cd_4_group_12977	cd_2_group_11726
PDT000256723.2	PDS000083226.552	SAMN05875813	environmental/other	cd_8_group_189	cd_4_group_12977	cd_2_group_11726
PDT000256725.2	PDS000083226.552	SAMN05875811	environmental/other	cd_8_group_189	cd_4_group_12977	cd_2_group_11726
PDT000256726.2	PDS000083226.552	SAMN05875821	environmental/other	cd_8_group_189	cd_4_group_12977	cd_2_group_11726
PDT000256727.2	PDS000083226.552	SAMN05875824	environmental/other	cd_8_group_189	cd_4_group_12977	cd_2_group_11726
PDT000256728.2	PDS000083226.552	SAMN05875814	environmental/other	cd_8_group_189	cd_4_group_12977	cd_2_group_11726
PDT000256729.2	PDS000083226.552	SAMN05875818	environmental/other	cd_8_group_189	cd_4_group_12977	cd_2_group_11726
PDT000256730.2	PDS000083226.552	SAMN05875810	environmental/other	cd_8_group_189	cd_4_group_12977	cd_2_group_11726
PDT000256732.2	PDS000083226.552	SAMN05875830	environmental/other	cd_8_group_189	cd_4_group_12977	cd_2_group_11726
PDT000256734.2	PDS000083226.552	SAMN05875829	environmental/other	cd_8_group_189	cd_4_group_12977	cd_2_group_11726
PDT000256735.2	PDS000083226.552	SAMN05875846	environmental/other	cd_8_group_189	cd_4_group_12977	cd_2_group_11726
PDT000256736.2	PDS000083226.552	SAMN05875840	environmental/other	cd_8_group_189	cd_4_group_12977	cd_2_group_11726
PDT000256737.2	PDS000083226.552	SAMN05875837	environmental/other	cd_8_group_189	cd_4_group_12977	cd_2_group_11726
PDT000256738.2	PDS000083226.552	SAMN05875844	environmental/other	cd_8_group_189	cd_4_group_12977	cd_2_group_11726
PDT000256739.2	PDS000083226.552	SAMN05875833	environmental/other	cd_8_group_189	cd_4_group_12977	cd_2_group_11726
PDT000256740.2	PDS000083226.552	SAMN05875834	environmental/other	cd_8_group_189	cd_4_group_12977	cd_2_group_11726
PDT000256741.2	PDS000083226.552	SAMN05875836	environmental/other	cd_8_group_189	cd_4_group_12977	cd_2_group_11726
PDT000256742.2	PDS000083226.552	SAMN05875841	environmental/other	cd_8_group_189	cd_4_group_12977	cd_2_group_11726
PDT000256743.2	PDS000083226.552	SAMN05875845	environmental/other	cd_8_group_189	cd_4_group_12977	cd_2_group_11726
PDT000256744.2	PDS000083226.552	SAMN05875839	environmental/other	cd_8_group_189	cd_4_group_12977	cd_2_group_11726
PDT000256745.2	PDS000083226.552	SAMN05875838	environmental/other	cd_8_group_189	cd_4_group_12977	cd_2_group_11726
PDT000256746.2	PDS000083226.552	SAMN05875835	environmental/other	cd_8_group_189	cd_4_group_12977	cd_2_group_11726
PDT000256747.2	PDS000083226.552	SAMN05875847	environmental/other	cd_8_group_189	cd_4_group_12977	cd_2_group_11726
PDT000256748.2	PDS000083226.552	SAMN05875832	environmental/other	cd_8_group_189	cd_4_group_12977	cd_2_group_11726
PDT000256749.2	PDS000083226.552	SAMN05875842	environmental/other	cd_8_group_189	cd_4_group_12977	cd_2_group_11726
PDT000256750.2	PDS000083226.552	SAMN05875828	environmental/other	cd_8_group_189	cd_4_group_12977	cd_2_group_11726
PDT000256751.2	PDS000083226.552	SAMN05875851	environmental/other	cd_8_group_189	cd_4_group_12977	cd_2_group_11726
PDT000256752.2	PDS000083226.552	SAMN05875853	environmental/other	cd_8_group_189	cd_4_group_12977	cd_2_group_11726
PDT000256753.2	PDS000083226.552	SAMN05875850	environmental/other	cd_8_group_189	cd_4_group_12977	cd_2_group_11726
PDT000256755.2	PDS000083226.552	SAMN05875854	environmental/other	cd_8_group_189	cd_4_group_12977	cd_2_group_11726
PDT000256756.2	PDS000083226.552	SAMN05875856	environmental/other	cd_8_group_189	cd_4_group_12977	cd_2_group_11726
PDT000256757.2	PDS000083226.552	SAMN05875855	environmental/other	cd_8_group_189	cd_4_group_12977	cd_2_group_11726
PDT000256758.2	PDS000083226.552	SAMN05875848	environmental/other	cd_8_group_189	cd_4_group_12977	cd_2_group_11726
PDT000256760.2	PDS000083226.552	SAMN05875852	environmental/other	cd_8_group_189	cd_4_group_12977	cd_2_group_11726
PDT000256762.2	PDS000083226.552	SAMN05875858	environmental/other	cd_8_group_189	cd_4_group_12977	cd_2_group_11726
PDT000256763.2	PDS000083226.552	SAMN05875886	environmental/other	cd_8_group_189	cd_4_group_12977	cd_2_group_11726
PDT000256764.2	PDS000083226.552	SAMN05875861	environmental/other	cd_8_group_189	cd_4_group_12977	cd_2_group_11726
PDT000256765.2	PDS000083226.552	SAMN05875863	environmental/other	cd_8_group_189	cd_4_group_12977	cd_2_group_11726
PDT000256766.2	PDS000083226.552	SAMN05875884	environmental/other	cd_8_group_189	cd_4_group_12977	cd_2_group_11726
PDT000256767.2	PDS000083226.552	SAMN05875885	environmental/other	cd_8_group_189	cd_4_group_12977	cd_2_group_11726
PDT000256768.2	PDS000083226.552	SAMN05875887	environmental/other	cd_8_group_189	cd_4_group_12977	cd_2_group_11726
PDT000256771.2	PDS000083226.552	SAMN05875878	environmental/other	cd_8_group_189	cd_4_group_12977	cd_2_group_11726
PDT000256774.2	PDS000083226.552	SAMN05875874	environmental/other	cd_8_group_189	cd_4_group_12977	cd_2_group_11726
PDT000256775.2	PDS000083226.552	SAMN05875883	environmental/other	cd_8_group_189	cd_4_group_12977	cd_2_group_11726
PDT000256776.2	PDS000083226.552	SAMN05875866	environmental/other	cd_8_group_189	cd_4_group_12977	cd_2_group_11726
PDT000256777.2	PDS000083226.552	SAMN05875880	environmental/other	cd_8_group_189	cd_4_group_12977	cd_2_group_11726
PDT000256778.2	PDS000083226.552	SAMN05875876	environmental/other	cd_8_group_189	cd_4_group_12977	cd_2_group_11726
PDT000256779.2	PDS000083226.552	SAMN05875875	environmental/other	cd_8_group_189	cd_4_group_12977	cd_2_group_11726
PDT000256781.2	PDS000083226.552	SAMN05875879	environmental/other	cd_8_group_189	cd_4_group_12977	cd_2_group_11726
PDT000256782.2	PDS000083226.552	SAMN05875870	environmental/other	cd_8_group_189	cd_4_group_12977	cd_2_group_11726
PDT000256784.2	PDS000083226.552	SAMN05875864	environmental/other	cd_8_group_189	cd_4_group_12977	cd_2_group_11726
PDT000256785.2	PDS000083226.552	SAMN05875869	environmental/other	cd_8_group_189	cd_4_group_12977	cd_2_group_11726
PDT000256786.2	PDS000083226.552	SAMN05875867	environmental/other	cd_8_group_189	cd_4_group_12977	cd_2_group_11726
PDT000256787.2	PDS000083226.552	SAMN05875859	environmental/other	cd_8_group_189	cd_4_group_12977	cd_2_group_11726
PDT000256788.2	PDS000083226.552	SAMN05875860	environmental/other	cd_8_group_189	cd_4_group_12977	cd_2_group_11726
PDT000256789.2	PDS000083226.552	SAMN05875882	environmental/other	cd_8_group_189	cd_4_group_12977	cd_2_group_11726
PDT000256790.2	PDS000083226.552	SAMN05875871	environmental/other	cd_8_group_189	cd_4_group_12977	cd_2_group_11726
PDT000256791.2	PDS000083226.552	SAMN05875893	environmental/other	cd_8_group_189	cd_4_group_12977	cd_2_group_11726
PDT000256792.2	PDS000083226.552	SAMN05875894	environmental/other	cd_8_group_189	cd_4_group_12977	cd_2_group_11726
PDT000256793.2	PDS000083226.552	SAMN05875895	environmental/other	cd_8_group_189	cd_4_group_12977	cd_2_group_11726
PDT000256794.2	PDS000083226.552	SAMN05875888	environmental/other	cd_8_group_189	cd_4_group_12977	cd_2_group_11726
PDT000256795.2	PDS000083226.552	SAMN05875896	environmental/other	cd_8_group_189	cd_4_group_12977	cd_2_group_11726
PDT000256797.2	PDS000083226.552	SAMN05875891	environmental/other	cd_8_group_189	cd_4_group_12977	cd_2_group_11726
PDT000256799.2	PDS000083226.552	SAMN05875897	environmental/other	cd_8_group_189	cd_4_group_12977	cd_2_group_11726
PDT000256800.2	PDS000083226.552	SAMN05875892	environmental/other	cd_8_group_189	cd_4_group_12977	cd_2_group_11726
PDT000256803.2	PDS000083226.552	SAMN05875905	environmental/other	cd_8_group_189	cd_4_group_12977	cd_2_group_11726
PDT000256804.2	PDS000083226.552	SAMN05875903	environmental/other	cd_8_group_189	cd_4_group_12977	cd_2_group_11726
PDT000256806.2	PDS000083226.552	SAMN05875906	environmental/other	cd_8_group_189	cd_4_group_12977	cd_2_group_11726
PDT000256807.2	PDS000083226.552	SAMN05875908	environmental/other	cd_8_group_189	cd_4_group_12977	cd_2_group_11726
PDT000256808.2	PDS000083226.552	SAMN05875898	environmental/other	cd_8_group_189	cd_4_group_12977	cd_2_group_11726
PDT000256810.2	PDS000083226.552	SAMN05875912	environmental/other	cd_8_group_189	cd_4_group_12977	cd_2_group_11726
PDT000256811.2	PDS000083226.552	SAMN05875920	environmental/other	cd_8_group_189	cd_4_group_12977	cd_2_group_11726
PDT000256812.2	PDS000083226.552	SAMN05875927	environmental/other	cd_8_group_189	cd_4_group_12977	cd_2_group_11726
PDT000256814.2	PDS000083226.552	SAMN05875924	environmental/other	cd_8_group_189	cd_4_group_12977	cd_2_group_11726
PDT000256816.2	PDS000083226.552	SAMN05875899	environmental/other	cd_8_group_189	cd_4_group_12977	cd_2_group_11726
PDT000256817.2	PDS000083226.552	SAMN05875910	environmental/other	cd_8_group_189	cd_4_group_12977	cd_2_group_11726
PDT000256818.2	PDS000083226.552	SAMN05875925	environmental/other	cd_8_group_189	cd_4_group_12977	cd_2_group_11726
PDT000256819.2	PDS000083226.552	SAMN05875919	environmental/other	cd_8_group_189	cd_4_group_12977	cd_2_group_11726
PDT000256821.2	PDS000083226.552	SAMN05875907	environmental/other	cd_8_group_189	cd_4_group_12977	cd_2_group_11726
PDT000256822.2	PDS000083226.552	SAMN05875926	environmental/other	cd_8_group_189	cd_4_group_12977	cd_2_group_11726
PDT000256823.2	PDS000083226.552	SAMN05875904	environmental/other	cd_8_group_189	cd_4_group_12977	cd_2_group_11726
PDT000256824.2	PDS000083226.552	SAMN05875909	environmental/other	cd_8_group_189	cd_4_group_12977	cd_2_group_11726
PDT000256825.2	PDS000083226.552	SAMN05875911	environmental/other	cd_8_group_189	cd_4_group_12977	cd_2_group_11726
PDT000256827.2	PDS000083226.552	SAMN05875917	environmental/other	cd_8_group_189	cd_4_group_12977	cd_2_group_11726
PDT000256831.2	PDS000083226.552	SAMN05875954	environmental/other	cd_8_group_189	cd_4_group_12977	cd_2_group_11726
PDT000256832.2	PDS000083226.552	SAMN05875937	environmental/other	cd_8_group_189	cd_4_group_12977	cd_2_group_11726
PDT000256833.2	PDS000083226.552	SAMN05875995	environmental/other	cd_8_group_189	cd_4_group_12977	cd_2_group_11726
PDT000256834.2	PDS000083226.552	SAMN05875956	environmental/other	cd_8_group_189	cd_4_group_12977	cd_2_group_11726
PDT000256835.2	PDS000083226.552	SAMN05875993	environmental/other	cd_8_group_189	cd_4_group_12977	cd_2_group_11726
PDT000256838.2	PDS000083226.552	SAMN05875943	environmental/other	cd_8_group_189	cd_4_group_12977	cd_2_group_11726
PDT000256839.2	PDS000083226.552	SAMN05875961	environmental/other	cd_8_group_189	cd_4_group_12977	cd_2_group_11726
PDT000256840.2	PDS000083226.552	SAMN05875991	environmental/other	cd_8_group_189	cd_4_group_12977	cd_2_group_11726
PDT000256843.2	PDS000083226.552	SAMN05875944	environmental/other	cd_8_group_189	cd_4_group_12977	cd_2_group_11726
PDT000256845.2	PDS000083226.552	SAMN05875989	environmental/other	cd_8_group_189	cd_4_group_12977	cd_2_group_11726
PDT000256846.2	PDS000083226.552	SAMN05875974	environmental/other	cd_8_group_189	cd_4_group_12977	cd_2_group_11726
PDT000256847.2	PDS000083226.552	SAMN05875929	environmental/other	cd_8_group_189	cd_4_group_12977	cd_2_group_11726
PDT000256848.2	PDS000083226.552	SAMN05875957	environmental/other	cd_8_group_189	cd_4_group_12977	cd_2_group_11726
PDT000256849.2	PDS000083226.552	SAMN05875984	environmental/other	cd_8_group_189	cd_4_group_12977	cd_2_group_11726
PDT000256850.2	PDS000083226.552	SAMN05876000	environmental/other	cd_8_group_189	cd_4_group_12977	cd_2_group_11726
PDT000256851.2	PDS000083226.552	SAMN05875966	environmental/other	cd_8_group_189	cd_4_group_12977	cd_2_group_11726
PDT000256852.2	PDS000083226.552	SAMN05875971	environmental/other	cd_8_group_189	cd_4_group_12977	cd_2_group_11726
PDT000256853.2	PDS000083226.552	SAMN05875934	environmental/other	cd_8_group_189	cd_4_group_12977	cd_2_group_11726
PDT000256854.2	PDS000083226.552	SAMN05875994	environmental/other	cd_8_group_189	cd_4_group_12977	cd_2_group_11726
PDT000256855.2	PDS000083226.552	SAMN05875932	environmental/other	cd_8_group_189	cd_4_group_12977	cd_2_group_11726
PDT000256856.2	PDS000083226.552	SAMN05875945	environmental/other	cd_8_group_189	cd_4_group_12977	cd_2_group_11726
PDT000256857.2	PDS000083226.552	SAMN05875955	environmental/other	cd_8_group_189	cd_4_group_12977	cd_2_group_11726
PDT000256858.2	PDS000083226.552	SAMN05875935	environmental/other	cd_8_group_189	cd_4_group_12977	cd_2_group_11726
PDT000256859.2	PDS000083226.552	SAMN05875970	environmental/other	cd_8_group_189	cd_4_group_12977	cd_2_group_11726
PDT000256860.2	PDS000083226.552	SAMN05875960	environmental/other	cd_8_group_189	cd_4_group_12977	cd_2_group_11726
PDT000256861.2	PDS000083226.552	SAMN05875986	environmental/other	cd_8_group_189	cd_4_group_12977	cd_2_group_11726
PDT000256862.2	PDS000083226.552	SAMN05875982	environmental/other	cd_8_group_189	cd_4_group_12977	cd_2_group_11726
PDT000256863.2	PDS000083226.552	SAMN05875968	environmental/other	cd_8_group_189	cd_4_group_12977	cd_2_group_11726
PDT000256864.2	PDS000083226.552	SAMN05875999	environmental/other	cd_8_group_189	cd_4_group_12977	cd_2_group_11726
PDT000256865.2	PDS000083226.552	SAMN05875940	environmental/other	cd_8_group_189	cd_4_group_12977	cd_2_group_11726
PDT000256866.2	PDS000083226.552	SAMN05875965	environmental/other	cd_8_group_189	cd_4_group_12977	cd_2_group_11726
PDT000256867.2	PDS000083226.552	SAMN05875992	environmental/other	cd_8_group_189	cd_4_group_12977	cd_2_group_11726
PDT000256870.2	PDS000083226.552	SAMN05875959	environmental/other	cd_8_group_189	cd_4_group_12977	cd_2_group_11726
PDT000256871.2	PDS000083226.552	SAMN05875962	environmental/other	cd_8_group_189	cd_4_group_12977	cd_2_group_11726
PDT000256872.2	PDS000083226.552	SAMN05875951	environmental/other	cd_8_group_189	cd_4_group_12977	cd_2_group_11726
PDT000256873.2	PDS000083226.552	SAMN05875941	environmental/other	cd_8_group_189	cd_4_group_12977	cd_2_group_11726
PDT000256874.2	PDS000083226.552	SAMN05875948	environmental/other	cd_8_group_189	cd_4_group_12977	cd_2_group_11726
PDT000256876.2	PDS000083226.552	SAMN05875953	environmental/other	cd_8_group_189	cd_4_group_12977	cd_2_group_11726
PDT000256878.2	PDS000083226.552	SAMN05875947	environmental/other	cd_8_group_189	cd_4_group_12977	cd_2_group_11726
PDT000256879.2	PDS000083226.552	SAMN05875977	environmental/other	cd_8_group_189	cd_4_group_12977	cd_2_group_11726
PDT000256880.2	PDS000083226.552	SAMN05875972	environmental/other	cd_8_group_189	cd_4_group_12977	cd_2_group_11726
PDT000256881.2	PDS000083226.552	SAMN05875967	environmental/other	cd_8_group_189	cd_4_group_12977	cd_2_group_11726
PDT000256883.2	PDS000083226.552	SAMN05875949	environmental/other	cd_8_group_189	cd_4_group_12977	cd_2_group_11726
PDT000256884.2	PDS000083226.552	SAMN05876001	environmental/other	cd_8_group_189	cd_4_group_12977	cd_2_group_11726
PDT000256885.2	PDS000083226.552	SAMN05875987	environmental/other	cd_8_group_189	cd_4_group_12977	cd_2_group_11726
PDT000256886.2	PDS000083226.552	SAMN05875973	environmental/other	cd_8_group_189	cd_4_group_12977	cd_2_group_11726
PDT000256887.2	PDS000083226.552	SAMN05875952	environmental/other	cd_8_group_189	cd_4_group_12977	cd_2_group_11726
PDT000256888.2	PDS000083226.552	SAMN05875998	environmental/other	cd_8_group_189	cd_4_group_12977	cd_2_group_11726
PDT000256889.2	PDS000083226.552	SAMN05875980	environmental/other	cd_8_group_189	cd_4_group_12977	cd_2_group_11726
PDT000256890.2	PDS000083226.552	SAMN05875976	environmental/other	cd_8_group_189	cd_4_group_12977	cd_2_group_11726
PDT000256891.2	PDS000083226.552	SAMN05875950	environmental/other	cd_8_group_189	cd_4_group_12977	cd_2_group_11726
PDT000256892.2	PDS000083226.552	SAMN05875978	environmental/other	cd_8_group_189	cd_4_group_12977	cd_2_group_11726
PDT000256893.2	PDS000083226.552	SAMN05875979	environmental/other	cd_8_group_189	cd_4_group_12977	cd_2_group_11726
PDT000256894.2	PDS000083226.552	SAMN05875946	environmental/other	cd_8_group_189	cd_4_group_12977	cd_2_group_11726
PDT000256895.2	PDS000083226.552	SAMN05875988	environmental/other	cd_8_group_189	cd_4_group_12977	cd_2_group_11726
PDT000256896.2	PDS000083226.552	SAMN05875983	environmental/other	cd_8_group_189	cd_4_group_12977	cd_2_group_11726
PDT000256897.2	PDS000083226.552	SAMN05875985	environmental/other	cd_8_group_189	cd_4_group_12977	cd_2_group_11726
PDT000256898.2	PDS000083226.552	SAMN05875990	environmental/other	cd_8_group_189	cd_4_group_12977	cd_2_group_11726
PDT000256899.2	PDS000083226.552	SAMN05875936	environmental/other	cd_8_group_189	cd_4_group_12977	cd_2_group_11726
PDT000256900.2	PDS000083226.552	SAMN05875958	environmental/other	cd_8_group_189	cd_4_group_12977	cd_2_group_11726
PDT000256901.2	PDS000083226.552	SAMN05875975	environmental/other	cd_8_group_189	cd_4_group_12977	cd_2_group_11726
PDT000256902.2	PDS000083226.552	SAMN05875942	environmental/other	cd_8_group_189	cd_4_group_12977	cd_2_group_11726
PDT000256903.2	PDS000083226.552	SAMN05875969	environmental/other	cd_8_group_189	cd_4_group_12977	cd_2_group_11726
PDT000256904.2	PDS000083226.552	SAMN05875933	environmental/other	cd_8_group_189	cd_4_group_12977	cd_2_group_11726
PDT000278921.2	PDS000083226.552	SAMN08376886	clinical	cd_8_group_189	cd_4_group_12977	cd_2_group_11726
PDT000287423.2	PDS000083226.552	SAMN08543225	clinical	cd_8_group_189	cd_4_group_12977	cd_2_group_11726
PDT000844764.1	PDS000083226.552	SAMN16248656	clinical	cd_8_group_189	cd_4_group_12977	cd_2_group_11726
PDT000844765.1	PDS000083226.552	SAMN16248658	clinical	cd_8_group_189	cd_4_group_12977	cd_2_group_11726
PDT000844772.1	PDS000083226.552	SAMN16248660	clinical	cd_8_group_189	cd_4_group_12977	cd_2_group_11726
PDT000844773.1	PDS000083226.552	SAMN16248655	clinical	cd_8_group_189	cd_4_group_12977	cd_2_group_11726
PDT000905578.1	PDS000083226.552	SAMN17016153	clinical	cd_8_group_189	cd_4_group_12977	cd_2_group_11726
PDT000905580.1	PDS000083226.552	SAMN17016154	clinical	cd_8_group_189	cd_4_group_12977	cd_2_group_11726
PDT000905589.1	PDS000083226.552	SAMN17016155	clinical	cd_8_group_189	cd_4_group_12977	cd_2_group_11726
PDT000939534.1	PDS000083226.552	SAMN17257925	clinical	cd_8_group_189	cd_4_group_12977	cd_2_group_11726
PDT000940434.1	PDS000083226.552	SAMN17282674	environmental/other	cd_8_group_189	cd_4_group_12977	cd_2_group_11726
PDT000940437.1	PDS000083226.552	SAMN17282668	environmental/other	cd_8_group_189	cd_4_group_12977	cd_2_group_11726
PDT000940443.1	PDS000083226.552	SAMN17282670	environmental/other	cd_8_group_189	cd_4_group_12977	cd_2_group_11726
PDT000940487.1	PDS000083226.552	SAMN17282684	environmental/other	cd_8_group_189	cd_4_group_12977	cd_2_group_11726
PDT000940488.1	PDS000083226.552	SAMN17282687	environmental/other	cd_8_group_189	cd_4_group_12977	cd_2_group_11726
PDT000940489.1	PDS000083226.552	SAMN17282685	environmental/other	cd_8_group_189	cd_4_group_12977	cd_2_group_11726
PDT000940494.1	PDS000083226.552	SAMN17282695	environmental/other	cd_8_group_189	cd_4_group_12977	cd_2_group_11726
PDT000940495.1	PDS000083226.552	SAMN17282698	environmental/other	cd_8_group_189	cd_4_group_12977	cd_2_group_11726
PDT000940496.1	PDS000083226.552	SAMN17282686	environmental/other	cd_8_group_189	cd_4_group_12977	cd_2_group_11726
PDT000940499.1	PDS000083226.552	SAMN17282689	environmental/other	cd_8_group_189	cd_4_group_12977	cd_2_group_11726
PDT000940503.1	PDS000083226.552	SAMN17282678	environmental/other	cd_8_group_189	cd_4_group_12977	cd_2_group_11726
PDT000940506.1	PDS000083226.552	SAMN17282697	environmental/other	cd_8_group_189	cd_4_group_12977	cd_2_group_11726
PDT000940507.1	PDS000083226.552	SAMN17282702	environmental/other	cd_8_group_189	cd_4_group_12977	cd_2_group_11726
PDT000940510.1	PDS000083226.552	SAMN17282676	environmental/other	cd_8_group_189	cd_4_group_12977	cd_2_group_11726
PDT000940512.1	PDS000083226.552	SAMN17282675	environmental/other	cd_8_group_189	cd_4_group_12977	cd_2_group_11726
PDT000940515.1	PDS000083226.552	SAMN17282701	environmental/other	cd_8_group_189	cd_4_group_12977	cd_2_group_11726
PDT000940516.1	PDS000083226.552	SAMN17282683	environmental/other	cd_8_group_189	cd_4_group_12977	cd_2_group_11726
PDT000950227.1	PDS000083226.552	SAMN17720560	clinical	cd_8_group_189	cd_4_group_12977	cd_2_group_11726
PDT000950237.1	PDS000083226.552	SAMN17720561	clinical	cd_8_group_189	cd_4_group_12977	cd_2_group_11726
PDT000950726.1	PDS000083226.552	SAMN17727278	clinical	cd_8_group_189	cd_4_group_12977	cd_2_group_11726
PDT000953902.1	PDS000083226.552	SAMN17833173	clinical	cd_8_group_189	cd_4_group_12977	cd_2_group_11726
PDT000953917.1	PDS000083226.552	SAMN17840421	clinical	cd_8_group_189	cd_4_group_12977	cd_2_group_11726
PDT001042114.1	PDS000083226.552	SAMN19022811	environmental/other	cd_8_group_189	cd_4_group_12977	cd_2_group_11726
PDT001042124.1	PDS000083226.552	SAMN19022805	environmental/other	cd_8_group_189	cd_4_group_12977	cd_2_group_11726
PDT001209041.1	PDS000083226.552	SAMN24274020	clinical	cd_8_group_189	cd_4_group_12977	cd_2_group_11726
PDT001271405.1	PDS000083226.552	SAMN26791288	clinical	cd_8_group_189	cd_4_group_12977	cd_2_group_11726
PDT001672361.1	PDS000083226.552	SAMN16140834	clinical	cd_8_group_189	cd_4_group_12977	cd_2_group_11726
PDT001672363.1	PDS000083226.552	SAMN16248648	clinical	cd_8_group_189	cd_4_group_12977	cd_2_group_11726
PDT001672367.1	PDS000083226.552	SAMN16248649	clinical	cd_8_group_189	cd_4_group_12977	cd_2_group_11726
PDT001672374.1	PDS000083226.552	SAMN16265188	clinical	cd_8_group_189	cd_4_group_12977	cd_2_group_11726
PDT001672375.1	PDS000083226.552	SAMN16265189	clinical	cd_8_group_189	cd_4_group_12977	cd_2_group_11726
PDT001672376.1	PDS000083226.552	SAMN16265186	clinical	cd_8_group_189	cd_4_group_12977	cd_2_group_11726
PDT001672377.1	PDS000083226.552	SAMN16265187	clinical	cd_8_group_189	cd_4_group_12977	cd_2_group_11726
PDT001672378.1	PDS000083226.552	SAMN16427455	clinical	cd_8_group_189	cd_4_group_12977	cd_2_group_11726
PDT001672379.1	PDS000083226.552	SAMN16265193	clinical	cd_8_group_189	cd_4_group_12977	cd_2_group_11726
PDT001672380.1	PDS000083226.552	SAMN16427453	clinical	cd_8_group_189	cd_4_group_12977	cd_2_group_11726
PDT001672381.1	PDS000083226.552	SAMN16265191	clinical	cd_8_group_189	cd_4_group_12977	cd_2_group_11726
PDT001672382.1	PDS000083226.552	SAMN16265192	clinical	cd_8_group_189	cd_4_group_12977	cd_2_group_11726
PDT001672383.1	PDS000083226.552	SAMN16427452	clinical	cd_8_group_189	cd_4_group_12977	cd_2_group_11726
PDT001672384.1	PDS000083226.552	SAMN16427456	clinical	cd_8_group_189	cd_4_group_12977	cd_2_group_11726
PDT001672385.1	PDS000083226.552	SAMN16265190	clinical	cd_8_group_189	cd_4_group_12977	cd_2_group_11726
PDT001672386.1	PDS000083226.552	SAMN16427454	clinical	cd_8_group_189	cd_4_group_12977	cd_2_group_11726
PDT001672387.1	PDS000083226.552	SAMN16427451	clinical	cd_8_group_189	cd_4_group_12977	cd_2_group_11726
PDT001672388.1	PDS000083226.552	SAMN16427467	clinical	cd_8_group_189	cd_4_group_12977	cd_2_group_11726
PDT001672389.1	PDS000083226.552	SAMN16427460	clinical	cd_8_group_189	cd_4_group_12977	cd_2_group_11726
PDT001672390.1	PDS000083226.552	SAMN16427463	clinical	cd_8_group_189	cd_4_group_12977	cd_2_group_11726
PDT001672391.1	PDS000083226.552	SAMN16427464	clinical	cd_8_group_189	cd_4_group_12977	cd_2_group_11726
PDT001672392.1	PDS000083226.552	SAMN16427457	clinical	cd_8_group_189	cd_4_group_12977	cd_2_group_11726
PDT001672393.1	PDS000083226.552	SAMN16427466	clinical	cd_8_group_189	cd_4_group_12977	cd_2_group_11726
PDT001672394.1	PDS000083226.552	SAMN16427461	clinical	cd_8_group_189	cd_4_group_12977	cd_2_group_11726
PDT001672395.1	PDS000083226.552	SAMN16427458	clinical	cd_8_group_189	cd_4_group_12977	cd_2_group_11726
PDT001672396.1	PDS000083226.552	SAMN16427462	clinical	cd_8_group_189	cd_4_group_12977	cd_2_group_11726
PDT001672397.1	PDS000083226.552	SAMN16427459	clinical	cd_8_group_189	cd_4_group_12977	cd_2_group_11726
PDT001672399.1	PDS000083226.552	SAMN16427473	clinical	cd_8_group_189	cd_4_group_12977	cd_2_group_11726
PDT001672400.1	PDS000083226.552	SAMN16427468	clinical	cd_8_group_189	cd_4_group_12977	cd_2_group_11726
PDT001672401.1	PDS000083226.552	SAMN16427469	clinical	cd_8_group_189	cd_4_group_12977	cd_2_group_11726
PDT001672402.1	PDS000083226.552	SAMN16427470	clinical	cd_8_group_189	cd_4_group_12977	cd_2_group_11726
PDT001672403.1	PDS000083226.552	SAMN16427472	clinical	cd_8_group_189	cd_4_group_12977	cd_2_group_11726
PDT001672404.1	PDS000083226.552	SAMN16427465	clinical	cd_8_group_189	cd_4_group_12977	cd_2_group_11726
PDT001672405.1	PDS000083226.552	SAMN16427474	clinical	cd_8_group_189	cd_4_group_12977	cd_2_group_11726
PDT001672406.1	PDS000083226.552	SAMN16427475	clinical	cd_8_group_189	cd_4_group_12977	cd_2_group_11726
PDT001672424.1	PDS000083226.552	SAMN16265185	clinical	cd_8_group_189	cd_4_group_12977	cd_2_group_11726
PDT001672481.1	PDS000083226.552	SAMN17727255	clinical	cd_8_group_189	cd_4_group_12977	cd_2_group_11726
PDT001672496.1	PDS000083226.552	SAMN17727257	clinical	cd_8_group_189	cd_4_group_12977	cd_2_group_11726
PDT001672497.1	PDS000083226.552	SAMN17727263	clinical	cd_8_group_189	cd_4_group_12977	cd_2_group_11726
PDT001672500.1	PDS000083226.552	SAMN17727262	clinical	cd_8_group_189	cd_4_group_12977	cd_2_group_11726
PDT001672501.1	PDS000083226.552	SAMN17727260	clinical	cd_8_group_189	cd_4_group_12977	cd_2_group_11726
PDT001672502.1	PDS000083226.552	SAMN17727265	clinical	cd_8_group_189	cd_4_group_12977	cd_2_group_11726
PDT001672503.1	PDS000083226.552	SAMN17727264	clinical	cd_8_group_189	cd_4_group_12977	cd_2_group_11726
PDT001672504.1	PDS000083226.552	SAMN17727261	clinical	cd_8_group_189	cd_4_group_12977	cd_2_group_11726
PDT000256488.2	PDS000083226.552	SAMN05875586	clinical	cd_8_group_189	cd_4_group_12977	cd_2_group_11732
PDT001672398.1	PDS000083226.552	SAMN16427471	clinical	cd_8_group_189	cd_4_group_12977	cd_2_group_11732
PDT001041635.1	PDS000083226.552	SAMN19022762	environmental/other	cd_8_group_189	cd_4_group_12977	cd_2_group_36702
PDT001041657.1	PDS000083226.552	SAMN19022771	environmental/other	cd_8_group_189	cd_4_group_12977	cd_2_group_36702
PDT000256380.2	PDS000083226.552	SAMN05875474	clinical	cd_8_group_189	cd_4_group_12978	cd_2_group_11728
PDT001672499.1	PDS000083226.552	SAMN17727258	clinical	cd_8_group_189	cd_4_group_12978	cd_2_group_11728
PDT000256733.2	PDS000083226.552	SAMN05875843	environmental/other	cd_8_group_189	cd_4_group_12981	cd_2_group_11733
PDT000256836.2	PDS000083226.552	SAMN05875931	environmental/other	cd_8_group_189	cd_4_group_12981	cd_2_group_11733
PDT000525235.1	PDS000083226.552	SAMN12094977	clinical	cd_8_group_189	cd_4_group_13708	-
PDT000266362.2	PDS000083226.552	SAMN08051562	environmental/other	cd_8_group_189	cd_4_group_13708	cd_2_group_12393
PDT000311892.2	PDS000083226.552	SAMN09076843	environmental/other	cd_8_group_189	cd_4_group_13708	cd_2_group_12393
PDT000521617.1	PDS000083226.552	SAMN12022567	clinical	cd_8_group_189	cd_4_group_13708	cd_2_group_22992
PDT000525239.1	PDS000083226.552	SAMN12094979	clinical	cd_8_group_189	cd_4_group_13708	cd_2_group_22992
PDT000557714.1	PDS000083226.552	SAMN12523672	environmental/other	cd_8_group_189	cd_4_group_13708	cd_2_group_22992
PDT000297680.2	PDS000083226.552	SAMN08784416	clinical	cd_8_group_189	cd_4_group_13982	-
PDT000430386.1	PDS000083226.552	SAMN10692813	clinical	cd_8_group_189	cd_4_group_13982	-
PDT000669412.1	PDS000083226.552	SAMN13919360	clinical	cd_8_group_189	cd_4_group_13982	-
PDT000271374.2	PDS000083226.552	SAMN08169335	environmental/other	cd_8_group_189	cd_4_group_13982	cd_2_group_12638
PDT000274521.2	PDS000083226.552	SAMN08239863	environmental/other	cd_8_group_189	cd_4_group_13982	cd_2_group_12638
PDT000275859.2	PDS000083226.552	SAMN08291423	environmental/other	cd_8_group_189	cd_4_group_13982	cd_2_group_12638
PDT000281143.2	PDS000083226.552	SAMN08367419	environmental/other	cd_8_group_189	cd_4_group_13982	cd_2_group_12638
PDT000282150.2	PDS000083226.552	SAMN08386655	clinical	cd_8_group_189	cd_4_group_13982	cd_2_group_12638
PDT000294600.2	PDS000083226.552	SAMN08714128	environmental/other	cd_8_group_189	cd_4_group_13982	cd_2_group_12638
PDT000316447.1	PDS000083226.552	SAMN09225145	environmental/other	cd_8_group_189	cd_4_group_13982	cd_2_group_12638
PDT000330000.1	PDS000083226.552	SAMN09429198	clinical	cd_8_group_189	cd_4_group_13982	cd_2_group_12638
PDT000337137.1	PDS000083226.552	SAMN09489328	environmental/other	cd_8_group_189	cd_4_group_13982	cd_2_group_12638
PDT000344097.1	PDS000083226.552	SAMN09633823	environmental/other	cd_8_group_189	cd_4_group_13982	cd_2_group_12638
PDT000347511.1	PDS000083226.552	SAMN09651393	environmental/other	cd_8_group_189	cd_4_group_13982	cd_2_group_12638
PDT000355666.1	PDS000083226.552	SAMN09741875	environmental/other	cd_8_group_189	cd_4_group_13982	cd_2_group_12638
PDT000565641.1	PDS000083226.552	SAMN12586933	environmental/other	cd_8_group_189	cd_4_group_13982	cd_2_group_12638
PDT000275067.2	PDS000083226.552	SAMN08281256	environmental/other	cd_8_group_189	cd_4_group_14136	cd_2_group_12770
PDT000669432.1	PDS000083226.552	SAMN13919788	clinical	cd_8_group_189	cd_4_group_14136	cd_2_group_12770
PDT000677168.1	PDS000083226.552	SAMN13975943	clinical	cd_8_group_189	cd_4_group_14136	cd_2_group_12770
PDT000691398.1	PDS000083226.552	SAMN14232999	clinical	cd_8_group_189	cd_4_group_14136	cd_2_group_12770
PDT000984573.1	PDS000083226.552	SAMN18289362	clinical	cd_8_group_189	cd_4_group_14136	cd_2_group_12770
PDT001084395.1	PDS000083226.552	SAMN20104164	clinical	cd_8_group_189	cd_4_group_14136	cd_2_group_12770
PDT001097127.1	PDS000083226.552	SAMN20429184	clinical	cd_8_group_189	cd_4_group_14136	cd_2_group_12770
PDT001103881.1	PDS000083226.552	SAMN20603130	clinical	cd_8_group_189	cd_4_group_14136	cd_2_group_12770
PDT001110599.1	PDS000083226.552	SAMN20838256	clinical	cd_8_group_189	cd_4_group_14136	cd_2_group_12770
PDT001132178.1	PDS000083226.552	SAMN21464968	clinical	cd_8_group_189	cd_4_group_14136	cd_2_group_12770
PDT001199363.1	PDS000083226.552	SAMN23787844	clinical	cd_8_group_189	cd_4_group_14136	cd_2_group_12770
PDT000082308.2	PDS000083226.552	SAMN03775362	clinical	cd_8_group_189	cd_4_group_1426	-
PDT000032715.3	PDS000083226.552	SAMN02850986	clinical	cd_8_group_189	cd_4_group_1426	cd_2_group_1283
PDT000035221.3	PDS000083226.552	SAMN02905671	clinical	cd_8_group_189	cd_4_group_1426	cd_2_group_1283
PDT000294844.2	PDS000083226.552	SAMN08724004	environmental/other	cd_8_group_189	cd_4_group_14397	-
PDT000337706.1	PDS000083226.552	SAMN09501291	clinical	cd_8_group_189	cd_4_group_14397	-
PDT000363691.1	PDS000083226.552	SAMN09843256	clinical	cd_8_group_189	cd_4_group_14397	-
PDT000385089.1	PDS000083226.552	SAMN10133707	clinical	cd_8_group_189	cd_4_group_14397	-
PDT000611447.1	PDS000083226.552	SAMN13057246	clinical	cd_8_group_189	cd_4_group_14397	-
PDT000279631.2	PDS000083226.552	SAMN08377108	clinical	cd_8_group_189	cd_4_group_14397	cd_2_group_12980
PDT000288656.2	PDS000083226.552	SAMN08581692	environmental/other	cd_8_group_189	cd_4_group_14397	cd_2_group_12980
PDT000293052.2	PDS000083226.552	SAMN08644539	clinical	cd_8_group_189	cd_4_group_14397	cd_2_group_12980
PDT000306865.2	PDS000083226.552	SAMN08942965	clinical	cd_8_group_189	cd_4_group_14397	cd_2_group_12980
PDT000307302.2	PDS000083226.552	SAMN08955936	clinical	cd_8_group_189	cd_4_group_14397	cd_2_group_12980
PDT000311001.2	PDS000083226.552	SAMN09011614	clinical	cd_8_group_189	cd_4_group_14397	cd_2_group_12980
PDT000321392.1	PDS000083226.552	SAMN09283819	clinical	cd_8_group_189	cd_4_group_14397	cd_2_group_12980
PDT000380851.1	PDS000083226.552	SAMN10088709	clinical	cd_8_group_189	cd_4_group_14397	cd_2_group_12980
PDT000429180.1	PDS000083226.552	SAMN10685757	clinical	cd_8_group_189	cd_4_group_14397	cd_2_group_12980
PDT000307000.2	PDS000083226.552	SAMN08945496	clinical	cd_8_group_189	cd_4_group_14397	cd_2_group_14299
PDT000307085.2	PDS000083226.552	SAMN08948133	clinical	cd_8_group_189	cd_4_group_14397	cd_2_group_14299
PDT000325362.1	PDS000083226.552	SAMN09381877	clinical	cd_8_group_189	cd_4_group_14397	cd_2_group_14299
PDT000334199.1	PDS000083226.552	SAMN09474345	clinical	cd_8_group_189	cd_4_group_14397	cd_2_group_14299
PDT000334205.1	PDS000083226.552	SAMN09474353	clinical	cd_8_group_189	cd_4_group_14397	cd_2_group_14299
PDT000405072.1	PDS000083226.552	SAMN10396469	clinical	cd_8_group_189	cd_4_group_14397	cd_2_group_14299
PDT000288627.2	PDS000083226.552	SAMN08581893	environmental/other	cd_8_group_189	cd_4_group_14812	-
PDT000294594.2	PDS000083226.552	SAMN08714127	environmental/other	cd_8_group_189	cd_4_group_14812	-
PDT000353432.1	PDS000083226.552	SAMN09710439	clinical	cd_8_group_189	cd_4_group_14812	-
PDT000503613.1	PDS000083226.552	SAMN11785173	clinical	cd_8_group_189	cd_4_group_14812	-
PDT000517369.1	PDS000083226.552	SAMN11940129	clinical	cd_8_group_189	cd_4_group_14812	-
PDT000570299.1	PDS000083226.552	SAMN12617047	clinical	cd_8_group_189	cd_4_group_14812	-
PDT000392813.2	PDS000083226.552	SAMN10258663	environmental/other	cd_8_group_189	cd_4_group_14812	cd_2_group_18783
PDT001100511.1	PDS000083226.552	SAMN20478033	clinical	cd_8_group_189	cd_4_group_14812	cd_2_group_18783
PDT001105904.1	PDS000083226.552	SAMN20669859	clinical	cd_8_group_189	cd_4_group_14812	cd_2_group_18783
PDT001174053.1	PDS000083226.552	SAMN23098972	environmental/other	cd_8_group_189	cd_4_group_14812	cd_2_group_18783
PDT000488123.1	PDS000083226.552	SAMN11392178	clinical	cd_8_group_189	cd_4_group_14812	cd_2_group_22158
PDT000498899.1	PDS000083226.552	SAMN11582736	clinical	cd_8_group_189	cd_4_group_14812	cd_2_group_22158
PDT000579096.1	PDS000083226.552	SAMN12684611	clinical	cd_8_group_189	cd_4_group_14812	cd_2_group_22158
PDT000518247.1	PDS000083226.552	SAMN11969681	clinical	cd_8_group_189	cd_4_group_14812	cd_2_group_22832
PDT000520133.1	PDS000083226.552	SAMN11972693	clinical	cd_8_group_189	cd_4_group_14812	cd_2_group_22832
PDT001183400.1	PDS000083226.552	SAMN23406814	clinical	cd_8_group_189	cd_4_group_14832	-
PDT000288943.2	PDS000083226.552	SAMN08584079	clinical	cd_8_group_189	cd_4_group_14832	cd_2_group_13364
PDT000554093.1	PDS000083226.552	SAMN12435833	clinical	cd_8_group_189	cd_4_group_14832	cd_2_group_13364
PDT000623771.1	PDS000083226.552	SAMN13191447	clinical	cd_8_group_189	cd_4_group_14832	cd_2_group_13364
PDT000624058.1	PDS000083226.552	SAMN13198011	clinical	cd_8_group_189	cd_4_group_14832	cd_2_group_13364
PDT000628288.1	PDS000083226.552	SAMN13286544	clinical	cd_8_group_189	cd_4_group_14832	cd_2_group_13364
PDT000641231.1	PDS000083226.552	SAMN13447651	clinical	cd_8_group_189	cd_4_group_14832	cd_2_group_13364
PDT000355080.1	PDS000083226.552	SAMN09730249	environmental/other	cd_8_group_189	cd_4_group_14946	-
PDT000405040.1	PDS000083226.552	SAMN10396419	clinical	cd_8_group_189	cd_4_group_14946	-
PDT000292818.2	PDS000083226.552	SAMN08631239	environmental/other	cd_8_group_189	cd_4_group_14946	cd_2_group_13451
PDT000305414.2	PDS000083226.552	SAMN08909970	environmental/other	cd_8_group_189	cd_4_group_14946	cd_2_group_13451
PDT000296836.2	PDS000083226.552	SAMN08773468	clinical	cd_8_group_189	cd_4_group_15118	cd_2_group_13617
PDT000296842.2	PDS000083226.552	SAMN08773472	clinical	cd_8_group_189	cd_4_group_15118	cd_2_group_13617
PDT000135185.2	PDS000083226.552	SAMN05201561	environmental/other	cd_8_group_189	cd_4_group_1518	-
PDT000571333.1	PDS000083226.552	SAMN12617954	clinical	cd_8_group_189	cd_4_group_1518	-
PDT000919603.1	PDS000083226.552	SAMN17128330	clinical	cd_8_group_189	cd_4_group_1518	-
PDT000034002.2	PDS000083226.552	SAMN02802285	clinical	cd_8_group_189	cd_4_group_1518	cd_2_group_1374
PDT000042421.2	PDS000083226.552	SAMN03174698	clinical	cd_8_group_189	cd_4_group_1518	cd_2_group_1374
PDT000226014.2	PDS000083226.552	SAMN07375265	clinical	cd_8_group_189	cd_4_group_1518	cd_2_group_1374
PDT000298734.2	PDS000083226.552	SAMN08795953	clinical	cd_8_group_189	cd_4_group_1518	cd_2_group_1374
PDT000364359.1	PDS000083226.552	SAMN09848270	clinical	cd_8_group_189	cd_4_group_15431	-
PDT000366371.1	PDS000083226.552	SAMN09880428	clinical	cd_8_group_189	cd_4_group_15431	-
PDT000380808.1	PDS000083226.552	SAMN10088662	clinical	cd_8_group_189	cd_4_group_15431	-
PDT000631228.1	PDS000083226.552	SAMN13326247	environmental/other	cd_8_group_189	cd_4_group_15431	-
PDT000644187.1	PDS000083226.552	SAMN13547549	environmental/other	cd_8_group_189	cd_4_group_15431	-
PDT000714250.1	PDS000083226.552	SAMN14448289	environmental/other	cd_8_group_189	cd_4_group_15431	-
PDT000883261.1	PDS000083226.552	SAMN16705049	environmental/other	cd_8_group_189	cd_4_group_15431	-
PDT001279958.1	PDS000083226.552	SAMN26851341	clinical	cd_8_group_189	cd_4_group_15431	-
PDT001406109.1	PDS000083226.552	SAMN30601537	clinical	cd_8_group_189	cd_4_group_15431	-
PDT001737164.1	PDS000083226.552	SAMN35113534	clinical	cd_8_group_189	cd_4_group_15431	-
PDT001786747.1	PDS000083226.552	SAMN35842438	environmental/other	cd_8_group_189	cd_4_group_15431	-
PDT001793466.1	PDS000083226.552	SAMN36039856	clinical	cd_8_group_189	cd_4_group_15431	-
PDT001793925.1	PDS000083226.552	SAMN36082960	clinical	cd_8_group_189	cd_4_group_15431	-
PDT001817411.1	PDS000083226.552	SAMN36452034	clinical	cd_8_group_189	cd_4_group_15431	-
PDT001869030.1	PDS000083226.552	SAMN37197162	clinical	cd_8_group_189	cd_4_group_15431	-
PDT001983700.1	PDS000083226.552	SAMN38225694	environmental/other	cd_8_group_189	cd_4_group_15431	-
PDT000300419.2	PDS000083226.552	SAMN08804745	clinical	cd_8_group_189	cd_4_group_15431	cd_2_group_13945
PDT000325370.1	PDS000083226.552	SAMN09381889	clinical	cd_8_group_189	cd_4_group_15431	cd_2_group_13945
PDT000337707.1	PDS000083226.552	SAMN09501275	clinical	cd_8_group_189	cd_4_group_15431	cd_2_group_13945
PDT000367672.1	PDS000083226.552	SAMN09917901	clinical	cd_8_group_189	cd_4_group_15431	cd_2_group_13945
PDT000382593.1	PDS000083226.552	SAMN10102219	clinical	cd_8_group_189	cd_4_group_15431	cd_2_group_13945
PDT000407340.1	PDS000083226.552	SAMN10424638	clinical	cd_8_group_189	cd_4_group_15431	cd_2_group_13945
PDT000420623.1	PDS000083226.552	SAMN10611858	clinical	cd_8_group_189	cd_4_group_15431	cd_2_group_13945
PDT000440259.1	PDS000083226.552	SAMN10748592	clinical	cd_8_group_189	cd_4_group_15431	cd_2_group_13945
PDT000489489.1	PDS000083226.552	SAMN11404279	clinical	cd_8_group_189	cd_4_group_15431	cd_2_group_13945
PDT000498834.1	PDS000083226.552	SAMN11582016	clinical	cd_8_group_189	cd_4_group_15431	cd_2_group_13945
PDT000499274.1	PDS000083226.552	SAMN11603939	clinical	cd_8_group_189	cd_4_group_15431	cd_2_group_13945
PDT000505122.1	PDS000083226.552	SAMN11840225	clinical	cd_8_group_189	cd_4_group_15431	cd_2_group_13945
PDT000579073.1	PDS000083226.552	SAMN12684428	clinical	cd_8_group_189	cd_4_group_15431	cd_2_group_13945
PDT000584857.1	PDS000083226.552	SAMN12737008	clinical	cd_8_group_189	cd_4_group_15431	cd_2_group_13945
PDT000661928.1	PDS000083226.552	SAMN13842008	environmental/other	cd_8_group_189	cd_4_group_15431	cd_2_group_13945
PDT000682141.1	PDS000083226.552	SAMN14079051	clinical	cd_8_group_189	cd_4_group_15431	cd_2_group_13945
PDT000789321.1	PDS000083226.552	SAMN15562200	clinical	cd_8_group_189	cd_4_group_15431	cd_2_group_13945
PDT000802283.1	PDS000083226.552	SAMN15731559	clinical	cd_8_group_189	cd_4_group_15431	cd_2_group_13945
PDT000892703.1	PDS000083226.552	SAMN16826822	clinical	cd_8_group_189	cd_4_group_15431	cd_2_group_13945
PDT000904809.1	PDS000083226.552	SAMN16972384	clinical	cd_8_group_189	cd_4_group_15431	cd_2_group_13945
PDT000984546.1	PDS000083226.552	SAMN18148538	clinical	cd_8_group_189	cd_4_group_15431	cd_2_group_13945
PDT000985201.1	PDS000083226.552	SAMN18148587	clinical	cd_8_group_189	cd_4_group_15431	cd_2_group_13945
PDT001043708.1	PDS000083226.552	SAMN19288069	clinical	cd_8_group_189	cd_4_group_15431	cd_2_group_13945
PDT001078126.1	PDS000083226.552	SAMN19896346	clinical	cd_8_group_189	cd_4_group_15431	cd_2_group_13945
PDT001089370.1	PDS000083226.552	SAMN20197203	clinical	cd_8_group_189	cd_4_group_15431	cd_2_group_13945
PDT001115152.1	PDS000083226.552	SAMN20931587	clinical	cd_8_group_189	cd_4_group_15431	cd_2_group_13945
PDT001120327.1	PDS000083226.552	SAMN21156909	clinical	cd_8_group_189	cd_4_group_15431	cd_2_group_13945
PDT001122632.1	PDS000083226.552	SAMN21209362	clinical	cd_8_group_189	cd_4_group_15431	cd_2_group_13945
PDT001132055.1	PDS000083226.552	SAMN21493727	clinical	cd_8_group_189	cd_4_group_15431	cd_2_group_13945
PDT001142219.1	PDS000083226.552	SAMN21882757	environmental/other	cd_8_group_189	cd_4_group_15431	cd_2_group_13945
PDT001142974.1	PDS000083226.552	SAMN21899828	clinical	cd_8_group_189	cd_4_group_15431	cd_2_group_13945
PDT001151677.1	PDS000083226.552	SAMN22330484	clinical	cd_8_group_189	cd_4_group_15431	cd_2_group_13945
PDT001161257.1	PDS000083226.552	SAMN22561272	clinical	cd_8_group_189	cd_4_group_15431	cd_2_group_13945
PDT001173247.1	PDS000083226.552	SAMN23038458	clinical	cd_8_group_189	cd_4_group_15431	cd_2_group_13945
PDT001231597.1	PDS000083226.552	SAMN25153871	clinical	cd_8_group_189	cd_4_group_15431	cd_2_group_13945
PDT001270517.1	PDS000083226.552	SAMN19156808	clinical	cd_8_group_189	cd_4_group_15431	cd_2_group_13945
PDT001276294.1	PDS000083226.552	SAMN26850876	clinical	cd_8_group_189	cd_4_group_15431	cd_2_group_13945
PDT001287828.1	PDS000083226.552	SAMN27596881	clinical	cd_8_group_189	cd_4_group_15431	cd_2_group_13945
PDT001290579.1	PDS000083226.552	SAMN27631895	clinical	cd_8_group_189	cd_4_group_15431	cd_2_group_13945
PDT001290588.1	PDS000083226.552	SAMN27631992	clinical	cd_8_group_189	cd_4_group_15431	cd_2_group_13945
PDT001295162.1	PDS000083226.552	SAMN27868640	clinical	cd_8_group_189	cd_4_group_15431	cd_2_group_13945
PDT001304400.1	PDS000083226.552	SAMN28177720	clinical	cd_8_group_189	cd_4_group_15431	cd_2_group_13945
PDT001310524.1	PDS000083226.552	SAMN28495569	clinical	cd_8_group_189	cd_4_group_15431	cd_2_group_13945
PDT001310701.1	PDS000083226.552	SAMN28522357	clinical	cd_8_group_189	cd_4_group_15431	cd_2_group_13945
PDT001311197.1	PDS000083226.552	SAMN28550272	clinical	cd_8_group_189	cd_4_group_15431	cd_2_group_13945
PDT001314927.1	PDS000083226.552	SAMN28657088	clinical	cd_8_group_189	cd_4_group_15431	cd_2_group_13945
PDT001326437.1	PDS000083226.552	SAMN28946280	clinical	cd_8_group_189	cd_4_group_15431	cd_2_group_13945
PDT001327556.1	PDS000083226.552	SAMN29011909	clinical	cd_8_group_189	cd_4_group_15431	cd_2_group_13945
PDT001382096.1	PDS000083226.552	SAMN30213191	clinical	cd_8_group_189	cd_4_group_15431	cd_2_group_13945
PDT001386775.1	PDS000083226.552	SAMN30281851	clinical	cd_8_group_189	cd_4_group_15431	cd_2_group_13945
PDT001391857.1	PDS000083226.552	SAMN30371061	clinical	cd_8_group_189	cd_4_group_15431	cd_2_group_13945
PDT001395585.1	PDS000083226.552	SAMN30436963	clinical	cd_8_group_189	cd_4_group_15431	cd_2_group_13945
PDT001399486.1	PDS000083226.552	SAMN30469447	clinical	cd_8_group_189	cd_4_group_15431	cd_2_group_13945
PDT001404840.1	PDS000083226.552	SAMN30566143	clinical	cd_8_group_189	cd_4_group_15431	cd_2_group_13945
PDT001412128.1	PDS000083226.552	SAMN30712239	clinical	cd_8_group_189	cd_4_group_15431	cd_2_group_13945
PDT001428344.1	PDS000083226.552	SAMN30962733	clinical	cd_8_group_189	cd_4_group_15431	cd_2_group_13945
PDT001435012.1	PDS000083226.552	SAMN31036797	clinical	cd_8_group_189	cd_4_group_15431	cd_2_group_13945
PDT001462299.1	PDS000083226.552	SAMN31399135	clinical	cd_8_group_189	cd_4_group_15431	cd_2_group_13945
PDT001470125.1	PDS000083226.552	SAMN31509421	clinical	cd_8_group_189	cd_4_group_15431	cd_2_group_13945
PDT001481503.1	PDS000083226.552	SAMN31661901	clinical	cd_8_group_189	cd_4_group_15431	cd_2_group_13945
PDT001537626.1	PDS000083226.552	SAMN32313625	clinical	cd_8_group_189	cd_4_group_15431	cd_2_group_13945
PDT001551580.1	PDS000083226.552	SAMN32491560	clinical	cd_8_group_189	cd_4_group_15431	cd_2_group_13945
PDT001649695.1	PDS000083226.552	SAMN33554556	clinical	cd_8_group_189	cd_4_group_15431	cd_2_group_13945
PDT001688692.1	PDS000083226.552	SAMN34164606	clinical	cd_8_group_189	cd_4_group_15431	cd_2_group_13945
PDT001736008.1	PDS000083226.552	SAMN35102652	clinical	cd_8_group_189	cd_4_group_15431	cd_2_group_13945
PDT001837025.1	PDS000083226.552	SAMN36797466	clinical	cd_8_group_189	cd_4_group_15431	cd_2_group_13945
PDT001843242.1	PDS000083226.552	SAMN36856602	clinical	cd_8_group_189	cd_4_group_15431	cd_2_group_13945
PDT001845098.1	PDS000083226.552	SAMN36890884	clinical	cd_8_group_189	cd_4_group_15431	cd_2_group_13945
PDT001854481.1	PDS000083226.552	SAMN37043920	clinical	cd_8_group_189	cd_4_group_15431	cd_2_group_13945
PDT001884791.1	PDS000083226.552	SAMN37395611	clinical	cd_8_group_189	cd_4_group_15431	cd_2_group_13945
PDT001889877.1	PDS000083226.552	SAMN37449844	clinical	cd_8_group_189	cd_4_group_15431	cd_2_group_13945
PDT001983670.1	PDS000083226.552	SAMN38225627	environmental/other	cd_8_group_189	cd_4_group_15431	cd_2_group_13945
PDT000732050.1	PDS000083226.552	SAMN14843695	clinical	cd_8_group_189	cd_4_group_15431	cd_2_group_29337
PDT000755766.1	PDS000083226.552	SAMN15082873	clinical	cd_8_group_189	cd_4_group_15431	cd_2_group_29337
PDT001107731.1	PDS000083226.552	SAMN20709978	clinical	cd_8_group_189	cd_4_group_15431	cd_2_group_38357
PDT001125043.1	PDS000083226.552	SAMN21250488	clinical	cd_8_group_189	cd_4_group_15431	cd_2_group_38357
PDT001435239.1	PDS000083226.552	SAMN31044931	clinical	cd_8_group_189	cd_4_group_15431	cd_2_group_46970
PDT001443397.1	PDS000083226.552	SAMN31168216	clinical	cd_8_group_189	cd_4_group_15431	cd_2_group_46970
PDT001456142.1	PDS000083226.552	SAMN31364517	clinical	cd_8_group_189	cd_4_group_15431	cd_2_group_47400
PDT001462295.1	PDS000083226.552	SAMN31399129	clinical	cd_8_group_189	cd_4_group_15431	cd_2_group_47400
PDT001488870.1	PDS000083226.552	SAMN31792335	clinical	cd_8_group_189	cd_4_group_15431	cd_2_group_47400
PDT001668111.1	PDS000083226.552	SAMN33905099	environmental/other	cd_8_group_189	cd_4_group_15431	cd_2_group_47400
PDT001717237.1	PDS000083226.552	SAMN34535608	clinical	cd_8_group_189	cd_4_group_15431	cd_2_group_47400
PDT001726688.1	PDS000083226.552	SAMN35000438	clinical	cd_8_group_189	cd_4_group_15431	cd_2_group_47400
PDT001727452.1	PDS000083226.552	SAMN35009654	clinical	cd_8_group_189	cd_4_group_15431	cd_2_group_47400
PDT001750733.1	PDS000083226.552	SAMN35303748	clinical	cd_8_group_189	cd_4_group_15431	cd_2_group_47400
PDT001752420.1	PDS000083226.552	SAMN35329476	clinical	cd_8_group_189	cd_4_group_15431	cd_2_group_47400
PDT001766924.1	PDS000083226.552	SAMN35559175	clinical	cd_8_group_189	cd_4_group_15431	cd_2_group_47400
PDT001766926.1	PDS000083226.552	SAMN35559178	clinical	cd_8_group_189	cd_4_group_15431	cd_2_group_47400
PDT001766930.1	PDS000083226.552	SAMN35559183	clinical	cd_8_group_189	cd_4_group_15431	cd_2_group_47400
PDT001766932.1	PDS000083226.552	SAMN35559184	clinical	cd_8_group_189	cd_4_group_15431	cd_2_group_47400
PDT001766956.1	PDS000083226.552	SAMN35559172	clinical	cd_8_group_189	cd_4_group_15431	cd_2_group_47400
PDT001768846.1	PDS000083226.552	SAMN35624237	clinical	cd_8_group_189	cd_4_group_15431	cd_2_group_47400
PDT001768847.1	PDS000083226.552	SAMN35624243	clinical	cd_8_group_189	cd_4_group_15431	cd_2_group_47400
PDT001768850.1	PDS000083226.552	SAMN35624245	clinical	cd_8_group_189	cd_4_group_15431	cd_2_group_47400
PDT001768854.1	PDS000083226.552	SAMN35624241	clinical	cd_8_group_189	cd_4_group_15431	cd_2_group_47400
PDT001768859.1	PDS000083226.552	SAMN35624247	clinical	cd_8_group_189	cd_4_group_15431	cd_2_group_47400
PDT001768898.1	PDS000083226.552	SAMN35624507	clinical	cd_8_group_189	cd_4_group_15431	cd_2_group_47400
PDT001774385.1	PDS000083226.552	SAMN35685559	clinical	cd_8_group_189	cd_4_group_15431	cd_2_group_47400
PDT001778220.1	PDS000083226.552	SAMN35723212	clinical	cd_8_group_189	cd_4_group_15431	cd_2_group_47400
PDT001778229.1	PDS000083226.552	SAMN35723228	clinical	cd_8_group_189	cd_4_group_15431	cd_2_group_47400
PDT001778230.1	PDS000083226.552	SAMN35723227	clinical	cd_8_group_189	cd_4_group_15431	cd_2_group_47400
PDT001778231.1	PDS000083226.552	SAMN35723222	clinical	cd_8_group_189	cd_4_group_15431	cd_2_group_47400
PDT001778232.1	PDS000083226.552	SAMN35723224	clinical	cd_8_group_189	cd_4_group_15431	cd_2_group_47400
PDT001778233.1	PDS000083226.552	SAMN35723223	clinical	cd_8_group_189	cd_4_group_15431	cd_2_group_47400
PDT001780801.1	PDS000083226.552	SAMN35760533	clinical	cd_8_group_189	cd_4_group_15431	cd_2_group_47400
PDT001790640.1	PDS000083226.552	SAMN35989207	clinical	cd_8_group_189	cd_4_group_15431	cd_2_group_47400
PDT001790803.1	PDS000083226.552	SAMN35989208	clinical	cd_8_group_189	cd_4_group_15431	cd_2_group_47400
PDT001790815.1	PDS000083226.552	SAMN35989206	clinical	cd_8_group_189	cd_4_group_15431	cd_2_group_47400
PDT001793475.1	PDS000083226.552	SAMN36039861	clinical	cd_8_group_189	cd_4_group_15431	cd_2_group_47400
PDT001793481.1	PDS000083226.552	SAMN36050385	environmental/other	cd_8_group_189	cd_4_group_15431	cd_2_group_47400
PDT001793484.1	PDS000083226.552	SAMN36050382	environmental/other	cd_8_group_189	cd_4_group_15431	cd_2_group_47400
PDT001793485.1	PDS000083226.552	SAMN36050381	environmental/other	cd_8_group_189	cd_4_group_15431	cd_2_group_47400
PDT001793487.1	PDS000083226.552	SAMN36050379	environmental/other	cd_8_group_189	cd_4_group_15431	cd_2_group_47400
PDT001809115.1	PDS000083226.552	SAMN36292809	clinical	cd_8_group_189	cd_4_group_15431	cd_2_group_47400
PDT001809398.1	PDS000083226.552	SAMN36299773	clinical	cd_8_group_189	cd_4_group_15431	cd_2_group_47400
PDT001815487.1	PDS000083226.552	SAMN36411697	clinical	cd_8_group_189	cd_4_group_15431	cd_2_group_47400
PDT001821870.1	PDS000083226.552	SAMN36521228	environmental/other	cd_8_group_189	cd_4_group_15431	cd_2_group_47400
PDT001821871.1	PDS000083226.552	SAMN36521227	environmental/other	cd_8_group_189	cd_4_group_15431	cd_2_group_47400
PDT001821872.1	PDS000083226.552	SAMN36521226	environmental/other	cd_8_group_189	cd_4_group_15431	cd_2_group_47400
PDT001821873.1	PDS000083226.552	SAMN36521225	environmental/other	cd_8_group_189	cd_4_group_15431	cd_2_group_47400
PDT001821874.1	PDS000083226.552	SAMN36521224	environmental/other	cd_8_group_189	cd_4_group_15431	cd_2_group_47400
PDT001821877.1	PDS000083226.552	SAMN36521221	environmental/other	cd_8_group_189	cd_4_group_15431	cd_2_group_47400
PDT001821878.1	PDS000083226.552	SAMN36521220	environmental/other	cd_8_group_189	cd_4_group_15431	cd_2_group_47400
PDT001821879.1	PDS000083226.552	SAMN36521219	environmental/other	cd_8_group_189	cd_4_group_15431	cd_2_group_47400
PDT001821880.1	PDS000083226.552	SAMN36521218	environmental/other	cd_8_group_189	cd_4_group_15431	cd_2_group_47400
PDT001821881.1	PDS000083226.552	SAMN36521217	environmental/other	cd_8_group_189	cd_4_group_15431	cd_2_group_47400
PDT001821882.1	PDS000083226.552	SAMN36521216	environmental/other	cd_8_group_189	cd_4_group_15431	cd_2_group_47400
PDT001827618.1	PDS000083226.552	SAMN36701849	clinical	cd_8_group_189	cd_4_group_15431	cd_2_group_47400
PDT001827652.1	PDS000083226.552	SAMN36701908	clinical	cd_8_group_189	cd_4_group_15431	cd_2_group_47400
PDT001827675.1	PDS000083226.552	SAMN36701931	clinical	cd_8_group_189	cd_4_group_15431	cd_2_group_47400
PDT001839640.1	PDS000083226.552	SAMN36838772	clinical	cd_8_group_189	cd_4_group_15431	cd_2_group_47400
PDT001876562.1	PDS000083226.552	SAMN37312993	clinical	cd_8_group_189	cd_4_group_15431	cd_2_group_47400
PDT001890874.1	PDS000083226.552	SAMN37475566	clinical	cd_8_group_189	cd_4_group_15431	cd_2_group_47400
PDT001893767.1	PDS000083226.552	SAMN37513984	clinical	cd_8_group_189	cd_4_group_15431	cd_2_group_47400
PDT001941720.1	PDS000083226.552	SAMN37855489	clinical	cd_8_group_189	cd_4_group_15431	cd_2_group_47400
PDT001608251.1	PDS000083226.552	SAMN33182572	clinical	cd_8_group_189	cd_4_group_15431	cd_2_group_49433
PDT001614544.1	PDS000083226.552	SAMN33284484	clinical	cd_8_group_189	cd_4_group_15431	cd_2_group_49433
PDT001637760.1	PDS000083226.552	SAMN33396532	clinical	cd_8_group_189	cd_4_group_15431	cd_2_group_49433
PDT001687146.1	PDS000083226.552	SAMN34140772	clinical	cd_8_group_189	cd_4_group_15431	cd_2_group_50522
PDT001738752.1	PDS000083226.552	SAMN35130771	clinical	cd_8_group_189	cd_4_group_15431	cd_2_group_50522
PDT001767043.1	PDS000083226.552	SAMN35565377	clinical	cd_8_group_189	cd_4_group_15431	cd_2_group_50522
PDT001786231.1	PDS000083226.552	SAMN35816827	clinical	cd_8_group_189	cd_4_group_15431	cd_2_group_50522
PDT001727768.1	PDS000083226.552	SAMN35007721	clinical	cd_8_group_189	cd_4_group_15431	cd_2_group_50913
PDT001814983.1	PDS000083226.552	SAMN36405416	clinical	cd_8_group_189	cd_4_group_15431	cd_2_group_50913
PDT001410604.1	PDS000083226.552	SAMN30695929	clinical	cd_8_group_189	cd_4_group_15583	-
PDT000303158.2	PDS000083226.552	SAMN08851621	environmental/other	cd_8_group_189	cd_4_group_15583	cd_2_group_14110
PDT000310376.2	PDS000083226.552	SAMN09001026	clinical	cd_8_group_189	cd_4_group_15583	cd_2_group_14110
PDT000347932.1	PDS000083226.552	SAMN09655773	environmental/other	cd_8_group_189	cd_4_group_15583	cd_2_group_14110
PDT000350885.1	PDS000083226.552	SAMN09674896	clinical	cd_8_group_189	cd_4_group_15583	cd_2_group_14110
PDT000357310.1	PDS000083226.552	SAMN09763806	clinical	cd_8_group_189	cd_4_group_15583	cd_2_group_14110
PDT000380796.1	PDS000083226.552	SAMN10088661	clinical	cd_8_group_189	cd_4_group_15583	cd_2_group_14110
PDT000389606.1	PDS000083226.552	SAMN10222491	environmental/other	cd_8_group_189	cd_4_group_15583	cd_2_group_14110
PDT000403646.1	PDS000083226.552	SAMN10390962	environmental/other	cd_8_group_189	cd_4_group_15583	cd_2_group_14110
PDT000489342.1	PDS000083226.552	SAMN11403709	clinical	cd_8_group_189	cd_4_group_15583	cd_2_group_14110
PDT000496450.1	PDS000083226.552	SAMN11515242	clinical	cd_8_group_189	cd_4_group_15583	cd_2_group_14110
PDT000499395.1	PDS000083226.552	SAMN11604427	clinical	cd_8_group_189	cd_4_group_15583	cd_2_group_14110
PDT000502805.1	PDS000083226.552	SAMN11660614	clinical	cd_8_group_189	cd_4_group_15583	cd_2_group_14110
PDT000521612.1	PDS000083226.552	SAMN12022566	clinical	cd_8_group_189	cd_4_group_15583	cd_2_group_14110
PDT000522459.1	PDS000083226.552	SAMN12046578	environmental/other	cd_8_group_189	cd_4_group_15583	cd_2_group_14110
PDT000558587.1	PDS000083226.552	SAMN12537603	clinical	cd_8_group_189	cd_4_group_15583	cd_2_group_14110
PDT000619171.1	PDS000083226.552	SAMN13141128	clinical	cd_8_group_189	cd_4_group_15583	cd_2_group_14110
PDT000724923.1	PDS000083226.552	SAMN14656725	environmental/other	cd_8_group_189	cd_4_group_15583	cd_2_group_14110
PDT000798314.1	PDS000083226.552	SAMN15663582	clinical	cd_8_group_189	cd_4_group_15583	cd_2_group_14110
PDT000801846.1	PDS000083226.552	SAMN15723435	clinical	cd_8_group_189	cd_4_group_15583	cd_2_group_14110
PDT000814256.1	PDS000083226.552	SAMN15832770	clinical	cd_8_group_189	cd_4_group_15583	cd_2_group_14110
PDT000884031.1	PDS000083226.552	SAMN16709963	clinical	cd_8_group_189	cd_4_group_15583	cd_2_group_14110
PDT000894710.1	PDS000083226.552	SAMN16852564	environmental/other	cd_8_group_189	cd_4_group_15583	cd_2_group_14110
PDT000943678.1	PDS000083226.552	SAMN17679494	clinical	cd_8_group_189	cd_4_group_15583	cd_2_group_14110
PDT001042909.1	PDS000083226.552	SAMN19273744	clinical	cd_8_group_189	cd_4_group_15583	cd_2_group_14110
PDT001354316.1	PDS000083226.552	SAMN29577970	environmental/other	cd_8_group_189	cd_4_group_15583	cd_2_group_14110
PDT001436182.1	PDS000083226.552	SAMN31063993	clinical	cd_8_group_189	cd_4_group_15583	cd_2_group_14110
PDT001444869.1	PDS000083226.552	SAMN31185831	clinical	cd_8_group_189	cd_4_group_15583	cd_2_group_14110
PDT001615464.1	PDS000083226.552	SAMN33285951	clinical	cd_8_group_189	cd_4_group_15583	cd_2_group_14110
PDT001653252.1	PDS000083226.552	SAMN33610294	clinical	cd_8_group_189	cd_4_group_15583	cd_2_group_14110
PDT001854699.1	PDS000083226.552	SAMN37045259	clinical	cd_8_group_189	cd_4_group_15583	cd_2_group_14110
PDT002011107.1	PDS000083226.552	SAMN38501067	clinical	cd_8_group_189	cd_4_group_15583	cd_2_group_14110
PDT001818212.1	PDS000083226.552	SAMN36493969	clinical	cd_8_group_189	cd_4_group_15583	cd_2_group_51893
PDT001835040.1	PDS000083226.552	SAMN36770175	clinical	cd_8_group_189	cd_4_group_15583	cd_2_group_51893
PDT000430158.1	PDS000083226.552	SAMN10689723	clinical	cd_8_group_189	cd_4_group_15641	-
PDT000627000.1	PDS000083226.552	SAMN13264087	clinical	cd_8_group_189	cd_4_group_15641	-
PDT001078437.1	PDS000083226.552	SAMN19916502	clinical	cd_8_group_189	cd_4_group_15641	-
PDT001306164.1	PDS000083226.552	SAMN28195092	clinical	cd_8_group_189	cd_4_group_15641	-
PDT001314212.1	PDS000083226.552	SAMN28606174	clinical	cd_8_group_189	cd_4_group_15641	-
PDT001354462.1	PDS000083226.552	SAMN29580304	clinical	cd_8_group_189	cd_4_group_15641	-
PDT001357476.1	PDS000083226.552	SAMN29642416	clinical	cd_8_group_189	cd_4_group_15641	-
PDT001380012.1	PDS000083226.552	SAMN30195414	clinical	cd_8_group_189	cd_4_group_15641	-
PDT001442400.1	PDS000083226.552	SAMN31152882	clinical	cd_8_group_189	cd_4_group_15641	-
PDT001542471.1	PDS000083226.552	SAMN32354311	environmental/other	cd_8_group_189	cd_4_group_15641	-
PDT001612221.1	PDS000083226.552	SAMN33243522	clinical	cd_8_group_189	cd_4_group_15641	-
PDT001640596.1	PDS000083226.552	SAMN33425143	environmental/other	cd_8_group_189	cd_4_group_15641	-
PDT001670291.1	PDS000083226.552	SAMN33936600	environmental/other	cd_8_group_189	cd_4_group_15641	-
PDT001854602.1	PDS000083226.552	SAMN37044483	environmental/other	cd_8_group_189	cd_4_group_15641	-
PDT001857858.1	PDS000083226.552	SAMN37096223	clinical	cd_8_group_189	cd_4_group_15641	-
PDT001889608.1	PDS000083226.552	SAMN37442694	environmental/other	cd_8_group_189	cd_4_group_15641	-
PDT000303884.2	PDS000083226.552	SAMN08885928	clinical	cd_8_group_189	cd_4_group_15641	cd_2_group_14174
PDT000313287.2	PDS000083226.552	SAMN09198055	clinical	cd_8_group_189	cd_4_group_15641	cd_2_group_14174
PDT000862758.1	PDS000083226.552	SAMN16451939	clinical	cd_8_group_189	cd_4_group_15641	cd_2_group_14174
PDT000897895.1	PDS000083226.552	SAMN16873975	environmental/other	cd_8_group_189	cd_4_group_15641	cd_2_group_14174
PDT000917980.1	PDS000083226.552	SAMN17087184	clinical	cd_8_group_189	cd_4_group_15641	cd_2_group_14174
PDT001009401.1	PDS000083226.552	SAMN18809544	clinical	cd_8_group_189	cd_4_group_15641	cd_2_group_14174
PDT001095401.1	PDS000083226.552	SAMN20356674	clinical	cd_8_group_189	cd_4_group_15641	cd_2_group_14174
PDT001107989.1	PDS000083226.552	SAMN20717152	clinical	cd_8_group_189	cd_4_group_15641	cd_2_group_14174
PDT001117922.1	PDS000083226.552	SAMN21020234	clinical	cd_8_group_189	cd_4_group_15641	cd_2_group_14174
PDT001125747.1	PDS000083226.552	SAMN21358517	clinical	cd_8_group_189	cd_4_group_15641	cd_2_group_14174
PDT001143114.1	PDS000083226.552	SAMN21901567	clinical	cd_8_group_189	cd_4_group_15641	cd_2_group_14174
PDT001239586.1	PDS000083226.552	SAMN25654020	clinical	cd_8_group_189	cd_4_group_15641	cd_2_group_14174
PDT001295778.1	PDS000083226.552	SAMN27959449	clinical	cd_8_group_189	cd_4_group_15641	cd_2_group_14174
PDT001309397.1	PDS000083226.552	SAMN28456868	clinical	cd_8_group_189	cd_4_group_15641	cd_2_group_14174
PDT001316295.1	PDS000083226.552	SAMN28703949	clinical	cd_8_group_189	cd_4_group_15641	cd_2_group_14174
PDT001322712.1	PDS000083226.552	SAMN28874124	environmental/other	cd_8_group_189	cd_4_group_15641	cd_2_group_14174
PDT001349301.2	PDS000083226.552	SAMN29404873	clinical	cd_8_group_189	cd_4_group_15641	cd_2_group_14174
PDT001354809.1	PDS000083226.552	SAMN29582512	environmental/other	cd_8_group_189	cd_4_group_15641	cd_2_group_14174
PDT001359595.1	PDS000083226.552	SAMN29750967	clinical	cd_8_group_189	cd_4_group_15641	cd_2_group_14174
PDT001366582.1	PDS000083226.552	SAMN29868598	clinical	cd_8_group_189	cd_4_group_15641	cd_2_group_14174
PDT001376744.1	PDS000083226.552	SAMN30080172	clinical	cd_8_group_189	cd_4_group_15641	cd_2_group_14174
PDT001399589.1	PDS000083226.552	SAMN30443523	clinical	cd_8_group_189	cd_4_group_15641	cd_2_group_14174
PDT001412896.1	PDS000083226.552	SAMN30758160	clinical	cd_8_group_189	cd_4_group_15641	cd_2_group_14174
PDT001416694.1	PDS000083226.552	SAMN30837108	clinical	cd_8_group_189	cd_4_group_15641	cd_2_group_14174
PDT001418031.1	PDS000083226.552	SAMN30869337	environmental/other	cd_8_group_189	cd_4_group_15641	cd_2_group_14174
PDT001441230.1	PDS000083226.552	SAMN31142598	environmental/other	cd_8_group_189	cd_4_group_15641	cd_2_group_14174
PDT001503740.1	PDS000083226.552	SAMN31897017	environmental/other	cd_8_group_189	cd_4_group_15641	cd_2_group_14174
PDT001513107.1	PDS000083226.552	SAMN32058082	environmental/other	cd_8_group_189	cd_4_group_15641	cd_2_group_14174
PDT001537689.1	PDS000083226.552	SAMN32314508	clinical	cd_8_group_189	cd_4_group_15641	cd_2_group_14174
PDT001557402.1	PDS000083226.552	SAMN32542905	environmental/other	cd_8_group_189	cd_4_group_15641	cd_2_group_14174
PDT001558545.1	PDS000083226.552	SAMN32545554	clinical	cd_8_group_189	cd_4_group_15641	cd_2_group_14174
PDT001579945.1	PDS000083226.552	SAMN32771133	clinical	cd_8_group_189	cd_4_group_15641	cd_2_group_14174
PDT001640610.1	PDS000083226.552	SAMN33425151	environmental/other	cd_8_group_189	cd_4_group_15641	cd_2_group_14174
PDT001641603.1	PDS000083226.552	SAMN33434528	clinical	cd_8_group_189	cd_4_group_15641	cd_2_group_14174
PDT001647233.1	PDS000083226.552	SAMN33457785	clinical	cd_8_group_189	cd_4_group_15641	cd_2_group_14174
PDT001649732.1	PDS000083226.552	SAMN33564801	clinical	cd_8_group_189	cd_4_group_15641	cd_2_group_14174
PDT001651759.1	PDS000083226.552	SAMN33589735	environmental/other	cd_8_group_189	cd_4_group_15641	cd_2_group_14174
PDT001814534.1	PDS000083226.552	SAMN36391372	clinical	cd_8_group_189	cd_4_group_15641	cd_2_group_14174
PDT001892257.1	PDS000083226.552	SAMN37481453	clinical	cd_8_group_189	cd_4_group_15641	cd_2_group_14174
PDT001902187.1	PDS000083226.552	SAMN37533530	clinical	cd_8_group_189	cd_4_group_15641	cd_2_group_14174
PDT001994636.1	PDS000083226.552	SAMN38347174	environmental/other	cd_8_group_189	cd_4_group_15641	cd_2_group_14174
PDT001297353.1	PDS000083226.552	SAMN28014418	environmental/other	cd_8_group_189	cd_4_group_15641	cd_2_group_43303
PDT001314800.1	PDS000083226.552	SAMN28642978	clinical	cd_8_group_189	cd_4_group_15641	cd_2_group_43303
PDT001321664.1	PDS000083226.552	SAMN28817094	clinical	cd_8_group_189	cd_4_group_15641	cd_2_group_43303
PDT001453979.1	PDS000083226.552	SAMN31288867	clinical	cd_8_group_189	cd_4_group_15641	cd_2_group_43303
PDT001308459.1	PDS000083226.552	SAMN28395636	environmental/other	cd_8_group_189	cd_4_group_15641	cd_2_group_43586
PDT001324600.1	PDS000083226.552	SAMN28903557	clinical	cd_8_group_189	cd_4_group_15641	cd_2_group_43586
PDT001384096.1	PDS000083226.552	SAMN30244876	environmental/other	cd_8_group_189	cd_4_group_15641	cd_2_group_43586
PDT001390835.1	PDS000083226.552	SAMN30347217	clinical	cd_8_group_189	cd_4_group_15641	cd_2_group_45733
PDT001483569.1	PDS000083226.552	SAMN31697136	clinical	cd_8_group_189	cd_4_group_15641	cd_2_group_45733
PDT001507072.1	PDS000083226.552	SAMN31969012	clinical	cd_8_group_189	cd_4_group_15641	cd_2_group_45733
PDT001884498.1	PDS000083226.552	SAMN37385517	environmental/other	cd_8_group_189	cd_4_group_15641	cd_2_group_53168
PDT001914704.1	PDS000083226.552	SAMN37668599	environmental/other	cd_8_group_189	cd_4_group_15641	cd_2_group_53168
PDT000001317.3	PDS000083226.552	SAMN02402372	clinical	cd_8_group_189	cd_4_group_168	cd_2_group_148
PDT000001537.3	PDS000083226.552	SAMN02402376	clinical	cd_8_group_189	cd_4_group_168	cd_2_group_148
PDT000784094.1	PDS000083226.552	SAMN15468610	clinical	cd_8_group_189	cd_4_group_16869	-
PDT000938285.1	PDS000083226.552	SAMN17383709	clinical	cd_8_group_189	cd_4_group_16869	-
PDT001005549.1	PDS000083226.552	SAMN18740546	clinical	cd_8_group_189	cd_4_group_16869	-
PDT001005555.1	PDS000083226.552	SAMN18740562	clinical	cd_8_group_189	cd_4_group_16869	-
PDT001662115.1	PDS000083226.552	SAMN33786250	environmental/other	cd_8_group_189	cd_4_group_16869	-
PDT001744327.1	PDS000083226.552	SAMN35222532	environmental/other	cd_8_group_189	cd_4_group_16869	-
PDT000323957.1	PDS000083226.552	SAMN09372521	environmental/other	cd_8_group_189	cd_4_group_16869	cd_2_group_15392
PDT000416539.1	PDS000083226.552	SAMN10584903	clinical	cd_8_group_189	cd_4_group_16869	cd_2_group_15392
PDT000448906.1	PDS000083226.552	SAMN10792998	clinical	cd_8_group_189	cd_4_group_16869	cd_2_group_15392
PDT000499055.1	PDS000083226.552	SAMN11586032	clinical	cd_8_group_189	cd_4_group_16869	cd_2_group_15392
PDT000690307.1	PDS000083226.552	SAMN14176987	clinical	cd_8_group_189	cd_4_group_16869	cd_2_group_15392
PDT000798303.1	PDS000083226.552	SAMN15663577	clinical	cd_8_group_189	cd_4_group_16869	cd_2_group_15392
PDT000842331.1	PDS000083226.552	SAMN16240956	clinical	cd_8_group_189	cd_4_group_16869	cd_2_group_15392
PDT000859267.1	PDS000083226.552	SAMN16408692	clinical	cd_8_group_189	cd_4_group_16869	cd_2_group_15392
PDT000898056.1	PDS000083226.552	SAMN16883228	environmental/other	cd_8_group_189	cd_4_group_16869	cd_2_group_15392
PDT000983381.1	PDS000083226.552	SAMN18208370	clinical	cd_8_group_189	cd_4_group_16869	cd_2_group_15392
PDT001090449.1	PDS000083226.552	SAMN20253212	clinical	cd_8_group_189	cd_4_group_16869	cd_2_group_15392
PDT001364332.1	PDS000083226.552	SAMN29826406	clinical	cd_8_group_189	cd_4_group_16869	cd_2_group_15392
PDT001399265.1	PDS000083226.552	SAMN30448076	clinical	cd_8_group_189	cd_4_group_16869	cd_2_group_15392
PDT001399438.1	PDS000083226.552	SAMN30448093	clinical	cd_8_group_189	cd_4_group_16869	cd_2_group_15392
PDT001601059.1	PDS000083226.552	SAMN33023062	environmental/other	cd_8_group_189	cd_4_group_16869	cd_2_group_15392
PDT000919130.1	PDS000083226.552	SAMN17116088	clinical	cd_8_group_189	cd_4_group_16869	cd_2_group_34257
PDT001002895.1	PDS000083226.552	SAMN18687440	environmental/other	cd_8_group_189	cd_4_group_16869	cd_2_group_34257
PDT001278304.1	PDS000083226.552	SAMN27122689	clinical	cd_8_group_189	cd_4_group_16869	cd_2_group_34257
PDT001600484.1	PDS000083226.552	SAMN33010698	environmental/other	cd_8_group_189	cd_4_group_16869	cd_2_group_34257
PDT001706511.1	PDS000083226.552	SAMN34367610	clinical	cd_8_group_189	cd_4_group_16869	cd_2_group_34257
PDT001766954.1	PDS000083226.552	SAMN35559455	environmental/other	cd_8_group_189	cd_4_group_16869	cd_2_group_34257
PDT001791048.1	PDS000083226.552	SAMN35985398	environmental/other	cd_8_group_189	cd_4_group_16869	cd_2_group_34257
PDT001791617.1	PDS000083226.552	SAMN35998657	environmental/other	cd_8_group_189	cd_4_group_16869	cd_2_group_34257
PDT001793471.1	PDS000083226.552	SAMN36039852	clinical	cd_8_group_189	cd_4_group_16869	cd_2_group_34257
PDT001818672.1	PDS000083226.552	SAMN36494807	clinical	cd_8_group_189	cd_4_group_16869	cd_2_group_34257
PDT001847796.1	PDS000083226.552	SAMN36932451	clinical	cd_8_group_189	cd_4_group_16869	cd_2_group_34257
PDT001089505.1	PDS000083226.552	SAMN20203738	clinical	cd_8_group_189	cd_4_group_16869	cd_2_group_37653
PDT001135766.1	PDS000083226.552	SAMN21552654	clinical	cd_8_group_189	cd_4_group_16869	cd_2_group_37653
PDT001373520.1	PDS000083226.552	SAMN30029265	clinical	cd_8_group_189	cd_4_group_16869	cd_2_group_45181
PDT001764692.1	PDS000083226.552	SAMN35528949	clinical	cd_8_group_189	cd_4_group_16869	cd_2_group_45181
PDT000324277.1	PDS000083226.552	SAMN09374717	clinical	cd_8_group_189	cd_4_group_16877	cd_2_group_15396
PDT000330138.1	PDS000083226.552	SAMN09430419	clinical	cd_8_group_189	cd_4_group_16877	cd_2_group_15396
PDT000324281.1	PDS000083226.552	SAMN09374730	clinical	cd_8_group_189	cd_4_group_16878	-
PDT000643188.1	PDS000083226.552	SAMN13535778	clinical	cd_8_group_189	cd_4_group_16878	-
PDT000324426.1	PDS000083226.552	SAMN09374913	clinical	cd_8_group_189	cd_4_group_16893	cd_2_group_15412
PDT000347538.2	PDS000083226.552	SAMN09651564	environmental/other	cd_8_group_189	cd_4_group_16893	cd_2_group_15412
PDT000336089.1	PDS000083226.552	SAMN09479519	clinical	cd_8_group_189	cd_4_group_17819	cd_2_group_16312
PDT000367579.1	PDS000083226.552	SAMN09917477	environmental/other	cd_8_group_189	cd_4_group_17819	cd_2_group_16312
PDT000489316.1	PDS000083226.552	SAMN11403674	clinical	cd_8_group_189	cd_4_group_17819	cd_2_group_16312
PDT000376914.1	PDS000083226.552	SAMN10061346	clinical	cd_8_group_189	cd_4_group_18208	-
PDT000571817.1	PDS000083226.552	SAMN12621041	clinical	cd_8_group_189	cd_4_group_18208	-
PDT000341519.1	PDS000083226.552	SAMN09545726	environmental/other	cd_8_group_189	cd_4_group_18208	cd_2_group_16702
PDT000372518.1	PDS000083226.552	SAMN09981165	clinical	cd_8_group_189	cd_4_group_18208	cd_2_group_16702
PDT000390316.1	PDS000083226.552	SAMN10230842	clinical	cd_8_group_189	cd_4_group_18208	cd_2_group_16702
PDT000400764.1	PDS000083226.552	SAMN10366640	clinical	cd_8_group_189	cd_4_group_18208	cd_2_group_16702
PDT000476575.1	PDS000083226.552	SAMN11101071	clinical	cd_8_group_189	cd_4_group_18208	cd_2_group_16702
PDT000525287.1	PDS000083226.552	SAMN12097115	clinical	cd_8_group_189	cd_4_group_18208	cd_2_group_16702
PDT000706322.1	PDS000083226.552	SAMN14315875	clinical	cd_8_group_189	cd_4_group_18208	cd_2_group_16702
PDT000710676.1	PDS000083226.552	SAMN14406998	clinical	cd_8_group_189	cd_4_group_18208	cd_2_group_16702
PDT000843397.1	PDS000083226.552	SAMN16231236	environmental/other	cd_8_group_189	cd_4_group_18208	cd_2_group_16702
PDT001166288.1	PDS000083226.552	SAMN22812161	clinical	cd_8_group_189	cd_4_group_18208	cd_2_group_16702
PDT001294568.1	PDS000083226.552	SAMN27783310	clinical	cd_8_group_189	cd_4_group_18208	cd_2_group_16702
PDT000570065.1	PDS000083226.552	SAMN12614798	clinical	cd_8_group_189	cd_4_group_19247	-
PDT000951576.1	PDS000083226.552	SAMN17833083	clinical	cd_8_group_189	cd_4_group_19247	-
PDT000953966.1	PDS000083226.552	SAMN17840456	clinical	cd_8_group_189	cd_4_group_19247	-
PDT000365863.1	PDS000083226.552	SAMN09872876	clinical	cd_8_group_189	cd_4_group_19247	cd_2_group_17670
PDT000382650.1	PDS000083226.552	SAMN10102258	clinical	cd_8_group_189	cd_4_group_19247	cd_2_group_17670
PDT000487688.1	PDS000083226.552	SAMN11375109	clinical	cd_8_group_189	cd_4_group_19247	cd_2_group_17670
PDT000585382.1	PDS000083226.552	SAMN12742216	clinical	cd_8_group_189	cd_4_group_19247	cd_2_group_17670
PDT000585394.1	PDS000083226.552	SAMN12742221	clinical	cd_8_group_189	cd_4_group_19247	cd_2_group_17670
PDT000470122.1	PDS000083226.552	SAMN11029826	clinical	cd_8_group_189	cd_4_group_19247	cd_2_group_21621
PDT000569520.1	PDS000083226.552	SAMN12609938	clinical	cd_8_group_189	cd_4_group_19247	cd_2_group_21621
PDT000366851.1	PDS000083226.552	SAMN09905683	clinical	cd_8_group_189	cd_4_group_19288	-
PDT000366835.1	PDS000083226.552	SAMN09905672	clinical	cd_8_group_189	cd_4_group_19288	cd_2_group_17701
PDT000366858.1	PDS000083226.552	SAMN09905684	clinical	cd_8_group_189	cd_4_group_19288	cd_2_group_17701
PDT000368079.1	PDS000083226.552	SAMN09933834	clinical	cd_8_group_189	cd_4_group_19288	cd_2_group_17701
PDT000385090.1	PDS000083226.552	SAMN10133700	clinical	cd_8_group_189	cd_4_group_19288	cd_2_group_17701
PDT000519171.1	PDS000083226.552	SAMN11999183	clinical	cd_8_group_189	cd_4_group_19288	cd_2_group_17701
PDT000040738.3	PDS000083226.552	SAMN03092695	clinical	cd_8_group_189	cd_4_group_1961	-
PDT000067008.3	PDS000083226.552	SAMN03763875	clinical	cd_8_group_189	cd_4_group_1961	cd_2_group_3923
PDT000067010.3	PDS000083226.552	SAMN03763877	clinical	cd_8_group_189	cd_4_group_1961	cd_2_group_3923
PDT000382073.1	PDS000083226.552	SAMN10096105	clinical	cd_8_group_189	cd_4_group_19889	cd_2_group_18296
PDT000382078.1	PDS000083226.552	SAMN10096119	clinical	cd_8_group_189	cd_4_group_19889	cd_2_group_18296
PDT000391058.1	PDS000083226.552	SAMN10240755	clinical	cd_8_group_189	cd_4_group_20306	-
PDT000482651.1	PDS000083226.552	SAMN11257988	clinical	cd_8_group_189	cd_4_group_20306	-
PDT000470200.1	PDS000083226.552	SAMN11029860	environmental/other	cd_8_group_189	cd_4_group_20306	cd_2_group_21630
PDT000476551.1	PDS000083226.552	SAMN11099180	environmental/other	cd_8_group_189	cd_4_group_20306	cd_2_group_21630
PDT000490430.1	PDS000083226.552	SAMN11419391	clinical	cd_8_group_189	cd_4_group_20306	cd_2_group_21630
PDT000575885.1	PDS000083226.552	SAMN12657872	clinical	cd_8_group_189	cd_4_group_20306	cd_2_group_21630
PDT000399467.1	PDS000083226.552	SAMN10349359	clinical	cd_8_group_189	cd_4_group_20710	-
PDT000400144.1	PDS000083226.552	SAMN10356146	clinical	cd_8_group_189	cd_4_group_20710	-
PDT000408474.1	PDS000083226.552	SAMN10435446	clinical	cd_8_group_189	cd_4_group_21031	-
PDT000432188.1	PDS000083226.552	SAMN10714216	clinical	cd_8_group_189	cd_4_group_21031	-
PDT000414764.1	PDS000083226.552	SAMN10534337	clinical	cd_8_group_189	cd_4_group_21310	cd_2_group_19667
PDT000416678.1	PDS000083226.552	SAMN10585309	clinical	cd_8_group_189	cd_4_group_21310	cd_2_group_19667
PDT000480751.1	PDS000083226.552	SAMN11191206	clinical	cd_8_group_189	cd_4_group_21310	cd_2_group_19667
PDT000490441.1	PDS000083226.552	SAMN11419434	clinical	cd_8_group_189	cd_4_group_21310	cd_2_group_19667
PDT000443744.1	PDS000083226.552	SAMEA20246668	NULL	cd_8_group_189	cd_4_group_22133	cd_2_group_20459
PDT000444397.1	PDS000083226.552	SAMEA3276156	NULL	cd_8_group_189	cd_4_group_22133	cd_2_group_20459
PDT000444589.1	PDS000083226.552	SAMEA3276525	NULL	cd_8_group_189	cd_4_group_22133	cd_2_group_20459
PDT000797992.1	PDS000083226.552	SAMN15660264	clinical	cd_8_group_189	cd_4_group_22350	-
PDT000822187.1	PDS000083226.552	SAMN15924845	clinical	cd_8_group_189	cd_4_group_22350	-
PDT000826956.1	PDS000083226.552	SAMN15950120	environmental/other	cd_8_group_189	cd_4_group_22350	-
PDT001309355.1	PDS000083226.552	SAMN28456132	clinical	cd_8_group_189	cd_4_group_22350	-
PDT001365123.1	PDS000083226.552	SAMN29851869	clinical	cd_8_group_189	cd_4_group_22350	-
PDT001584005.1	PDS000083226.552	SAMN32818086	environmental/other	cd_8_group_189	cd_4_group_22350	-
PDT001927635.1	PDS000083226.552	SAMN37806018	clinical	cd_8_group_189	cd_4_group_22350	-
PDT001949018.1	PDS000083226.552	SAMN37906773	clinical	cd_8_group_189	cd_4_group_22350	-
PDT000447573.1	PDS000083226.552	SAMN10788267	clinical	cd_8_group_189	cd_4_group_22350	cd_2_group_20709
PDT000503149.2	PDS000083226.552	SAMN11741594	environmental/other	cd_8_group_189	cd_4_group_22350	cd_2_group_20709
PDT000519954.1	PDS000083226.552	SAMN11961232	clinical	cd_8_group_189	cd_4_group_22350	cd_2_group_20709
PDT000519955.1	PDS000083226.552	SAMN11961238	clinical	cd_8_group_189	cd_4_group_22350	cd_2_group_20709
PDT000603463.1	PDS000083226.552	SAMN13000313	clinical	cd_8_group_189	cd_4_group_22350	cd_2_group_20709
PDT000611572.1	PDS000083226.552	SAMN13058690	clinical	cd_8_group_189	cd_4_group_22350	cd_2_group_20709
PDT000660532.1	PDS000083226.552	SAMN13838277	clinical	cd_8_group_189	cd_4_group_22350	cd_2_group_20709
PDT000677457.1	PDS000083226.552	SAMN13977506	environmental/other	cd_8_group_189	cd_4_group_22350	cd_2_group_20709
PDT000678114.1	PDS000083226.552	SAMN14002065	clinical	cd_8_group_189	cd_4_group_22350	cd_2_group_20709
PDT000747558.1	PDS000083226.552	SAMN15016499	clinical	cd_8_group_189	cd_4_group_22350	cd_2_group_20709
PDT000760573.1	PDS000083226.552	SAMN15147907	clinical	cd_8_group_189	cd_4_group_22350	cd_2_group_20709
PDT000761937.1	PDS000083226.552	SAMN15164690	environmental/other	cd_8_group_189	cd_4_group_22350	cd_2_group_20709
PDT000762716.1	PDS000083226.552	SAMN15060954	environmental/other	cd_8_group_189	cd_4_group_22350	cd_2_group_20709
PDT000800076.1	PDS000083226.552	SAMN15690290	clinical	cd_8_group_189	cd_4_group_22350	cd_2_group_20709
PDT000806987.1	PDS000083226.552	SAMN15785122	clinical	cd_8_group_189	cd_4_group_22350	cd_2_group_20709
PDT000814348.1	PDS000083226.552	SAMN15833163	clinical	cd_8_group_189	cd_4_group_22350	cd_2_group_20709
PDT000823004.1	PDS000083226.552	SAMN15933588	clinical	cd_8_group_189	cd_4_group_22350	cd_2_group_20709
PDT000826616.1	PDS000083226.552	SAMN15944056	clinical	cd_8_group_189	cd_4_group_22350	cd_2_group_20709
PDT001086272.1	PDS000083226.552	SAMN20151609	clinical	cd_8_group_189	cd_4_group_22350	cd_2_group_20709
PDT001134103.1	PDS000083226.552	SAMN21527974	clinical	cd_8_group_189	cd_4_group_22350	cd_2_group_20709
PDT001219470.1	PDS000083226.552	SAMN24808137	clinical	cd_8_group_189	cd_4_group_22350	cd_2_group_20709
PDT001438432.1	PDS000083226.552	SAMN31107815	clinical	cd_8_group_189	cd_4_group_22350	cd_2_group_20709
PDT000938222.1	PDS000083226.552	SAMN17383000	clinical	cd_8_group_189	cd_4_group_22350	cd_2_group_34782
PDT000967616.1	PDS000083226.552	SAMN17977149	clinical	cd_8_group_189	cd_4_group_22350	cd_2_group_34782
PDT001294148.1	PDS000083226.552	SAMN27777276	clinical	cd_8_group_189	cd_4_group_22350	cd_2_group_43209
PDT001315670.1	PDS000083226.552	SAMN28681429	clinical	cd_8_group_189	cd_4_group_22350	cd_2_group_43209
PDT001662219.1	PDS000083226.552	SAMN33749376	clinical	cd_8_group_189	cd_4_group_22350	cd_2_group_43209
PDT001785856.1	PDS000083226.552	SAMN35801842	clinical	cd_8_group_189	cd_4_group_22350	cd_2_group_43209
PDT001786516.1	PDS000083226.552	SAMN35819509	clinical	cd_8_group_189	cd_4_group_22350	cd_2_group_43209
PDT001807741.1	PDS000083226.552	SAMN36274873	clinical	cd_8_group_189	cd_4_group_22350	cd_2_group_43209
PDT001836852.1	PDS000083226.552	SAMN36787074	clinical	cd_8_group_189	cd_4_group_22350	cd_2_group_43209
PDT001889965.1	PDS000083226.552	SAMN37453473	clinical	cd_8_group_189	cd_4_group_22350	cd_2_group_43209
PDT001890350.1	PDS000083226.552	SAMN37453384	clinical	cd_8_group_189	cd_4_group_22350	cd_2_group_43209
PDT001893453.1	PDS000083226.552	SAMN37512770	clinical	cd_8_group_189	cd_4_group_22350	cd_2_group_43209
PDT001903508.1	PDS000083226.552	SAMN37544338	clinical	cd_8_group_189	cd_4_group_22350	cd_2_group_43209
PDT001988528.1	PDS000083226.552	SAMN38296747	clinical	cd_8_group_189	cd_4_group_22350	cd_2_group_43209
PDT002013374.1	PDS000083226.552	SAMN38574171	environmental/other	cd_8_group_189	cd_4_group_22350	cd_2_group_43209
PDT000452749.1	PDS000083226.552	SAMN10821983	environmental/other	cd_8_group_189	cd_4_group_22834	-
PDT000580895.1	PDS000083226.552	SAMN11803113	clinical	cd_8_group_189	cd_4_group_22834	-
PDT000580919.1	PDS000083226.552	SAMN11803087	clinical	cd_8_group_189	cd_4_group_22834	-
PDT000505168.2	PDS000083226.552	SAMN11841112	environmental/other	cd_8_group_189	cd_4_group_22834	cd_2_group_22653
PDT000505169.2	PDS000083226.552	SAMN11841110	environmental/other	cd_8_group_189	cd_4_group_22834	cd_2_group_22653
PDT000580862.1	PDS000083226.552	SAMN11803069	clinical	cd_8_group_189	cd_4_group_22834	cd_2_group_22653
PDT000580863.1	PDS000083226.552	SAMN11803070	clinical	cd_8_group_189	cd_4_group_22834	cd_2_group_22653
PDT000580866.1	PDS000083226.552	SAMN11803071	clinical	cd_8_group_189	cd_4_group_22834	cd_2_group_22653
PDT000580868.1	PDS000083226.552	SAMN11803074	clinical	cd_8_group_189	cd_4_group_22834	cd_2_group_22653
PDT000580872.1	PDS000083226.552	SAMN11803073	clinical	cd_8_group_189	cd_4_group_22834	cd_2_group_22653
PDT000580873.1	PDS000083226.552	SAMN11803076	clinical	cd_8_group_189	cd_4_group_22834	cd_2_group_22653
PDT000580882.1	PDS000083226.552	SAMN11803104	clinical	cd_8_group_189	cd_4_group_22834	cd_2_group_22653
PDT000580883.1	PDS000083226.552	SAMN11803107	clinical	cd_8_group_189	cd_4_group_22834	cd_2_group_22653
PDT000580884.1	PDS000083226.552	SAMN11803108	clinical	cd_8_group_189	cd_4_group_22834	cd_2_group_22653
PDT000580885.1	PDS000083226.552	SAMN11803105	clinical	cd_8_group_189	cd_4_group_22834	cd_2_group_22653
PDT000580886.1	PDS000083226.552	SAMN11803109	clinical	cd_8_group_189	cd_4_group_22834	cd_2_group_22653
PDT000580887.1	PDS000083226.552	SAMN11803103	clinical	cd_8_group_189	cd_4_group_22834	cd_2_group_22653
PDT000580888.1	PDS000083226.552	SAMN11803106	clinical	cd_8_group_189	cd_4_group_22834	cd_2_group_22653
PDT000580892.1	PDS000083226.552	SAMN11803110	clinical	cd_8_group_189	cd_4_group_22834	cd_2_group_22653
PDT000580893.1	PDS000083226.552	SAMN11803111	environmental/other	cd_8_group_189	cd_4_group_22834	cd_2_group_22653
PDT000580894.1	PDS000083226.552	SAMN11803112	environmental/other	cd_8_group_189	cd_4_group_22834	cd_2_group_22653
PDT000580896.1	PDS000083226.552	SAMN11803117	environmental/other	cd_8_group_189	cd_4_group_22834	cd_2_group_22653
PDT000580912.1	PDS000083226.552	SAMN11803100	clinical	cd_8_group_189	cd_4_group_22834	cd_2_group_22653
PDT000580913.1	PDS000083226.552	SAMN11803098	clinical	cd_8_group_189	cd_4_group_22834	cd_2_group_22653
PDT000580914.1	PDS000083226.552	SAMN11803096	clinical	cd_8_group_189	cd_4_group_22834	cd_2_group_22653
PDT000580916.1	PDS000083226.552	SAMN11803095	clinical	cd_8_group_189	cd_4_group_22834	cd_2_group_22653
PDT000580917.1	PDS000083226.552	SAMN11803101	clinical	cd_8_group_189	cd_4_group_22834	cd_2_group_22653
PDT000580920.1	PDS000083226.552	SAMN11803097	clinical	cd_8_group_189	cd_4_group_22834	cd_2_group_22653
PDT000580921.1	PDS000083226.552	SAMN11803094	clinical	cd_8_group_189	cd_4_group_22834	cd_2_group_22653
PDT000580924.1	PDS000083226.552	SAMN11803102	clinical	cd_8_group_189	cd_4_group_22834	cd_2_group_22653
PDT000580926.1	PDS000083226.552	SAMN11803099	clinical	cd_8_group_189	cd_4_group_22834	cd_2_group_22653
PDT000580927.1	PDS000083226.552	SAMN11803093	clinical	cd_8_group_189	cd_4_group_22834	cd_2_group_22653
PDT000580929.1	PDS000083226.552	SAMN11803086	clinical	cd_8_group_189	cd_4_group_22834	cd_2_group_22653
PDT000580931.1	PDS000083226.552	SAMN12095303	clinical	cd_8_group_189	cd_4_group_22834	cd_2_group_22653
PDT000580932.1	PDS000083226.552	SAMN12095314	clinical	cd_8_group_189	cd_4_group_22834	cd_2_group_22653
PDT000580935.1	PDS000083226.552	SAMN12095310	clinical	cd_8_group_189	cd_4_group_22834	cd_2_group_22653
PDT000580936.1	PDS000083226.552	SAMN12095311	clinical	cd_8_group_189	cd_4_group_22834	cd_2_group_22653
PDT000580938.1	PDS000083226.552	SAMN12095312	clinical	cd_8_group_189	cd_4_group_22834	cd_2_group_22653
PDT000580940.1	PDS000083226.552	SAMN12095313	clinical	cd_8_group_189	cd_4_group_22834	cd_2_group_22653
PDT000983032.1	PDS000083226.552	SAMN18238954	clinical	cd_8_group_189	cd_4_group_22834	cd_2_group_22653
PDT000549926.1	PDS000083226.552	SAMN12371090	environmental/other	cd_8_group_189	cd_4_group_22834	cd_2_group_23757
PDT000579098.1	PDS000083226.552	SAMN12684635	clinical	cd_8_group_189	cd_4_group_22834	cd_2_group_23757
PDT000659598.1	PDS000083226.552	SAMN13828627	environmental/other	cd_8_group_189	cd_4_group_22834	cd_2_group_23757
PDT000753918.1	PDS000083226.552	SAMN15075907	clinical	cd_8_group_189	cd_4_group_22834	cd_2_group_23757
PDT001018424.1	PDS000083226.552	SAMN19008055	clinical	cd_8_group_189	cd_4_group_22834	cd_2_group_23757
PDT000479423.1	PDS000083226.552	SAMN11158480	clinical	cd_8_group_189	cd_4_group_23566	cd_2_group_21867
PDT000502829.1	PDS000083226.552	SAMN11660650	clinical	cd_8_group_189	cd_4_group_23566	cd_2_group_21867
PDT000482173.1	PDS000083226.552	SAMN11249620	clinical	cd_8_group_189	cd_4_group_23699	cd_2_group_22003
PDT000647781.1	PDS000083226.552	SAMN13624124	clinical	cd_8_group_189	cd_4_group_23699	cd_2_group_22003
PDT000491845.2	PDS000083226.552	SAMN11456656	environmental/other	cd_8_group_189	cd_4_group_23971	cd_2_group_22264
PDT000503157.2	PDS000083226.552	SAMN11741593	environmental/other	cd_8_group_189	cd_4_group_23971	cd_2_group_22264
PDT000822198.1	PDS000083226.552	SAMN15925452	clinical	cd_8_group_189	cd_4_group_23971	cd_2_group_22264
PDT000499800.1	PDS000083226.552	SAMN11619155	clinical	cd_8_group_189	cd_4_group_24157	-
PDT000556767.1	PDS000083226.552	SAMN12501512	environmental/other	cd_8_group_189	cd_4_group_24157	-
PDT000836990.1	PDS000083226.552	SAMN16176588	environmental/other	cd_8_group_189	cd_4_group_24157	-
PDT001452855.1	PDS000083226.552	SAMN31275710	clinical	cd_8_group_189	cd_4_group_24157	-
PDT001496458.1	PDS000083226.552	SAMN31853583	clinical	cd_8_group_189	cd_4_group_24157	-
PDT001777674.1	PDS000083226.552	SAMN35715447	clinical	cd_8_group_189	cd_4_group_24157	-
PDT000498888.1	PDS000083226.552	SAMN11582438	clinical	cd_8_group_189	cd_4_group_24157	cd_2_group_22438
PDT000636687.1	PDS000083226.552	SAMN13390233	clinical	cd_8_group_189	cd_4_group_24157	cd_2_group_22438
PDT000576749.1	PDS000083226.552	SAMN12661317	clinical	cd_8_group_189	cd_4_group_24157	cd_2_group_24541
PDT000630168.1	PDS000083226.552	SAMN13321511	clinical	cd_8_group_189	cd_4_group_24157	cd_2_group_24541
PDT000642096.1	PDS000083226.552	SAMN13511694	environmental/other	cd_8_group_189	cd_4_group_24157	cd_2_group_24541
PDT000644216.1	PDS000083226.552	SAMN13549364	clinical	cd_8_group_189	cd_4_group_24157	cd_2_group_24541
PDT000630584.1	PDS000083226.552	SAMN13326890	clinical	cd_8_group_189	cd_4_group_24157	cd_2_group_26461
PDT000643646.1	PDS000083226.552	SAMN13542519	clinical	cd_8_group_189	cd_4_group_24157	cd_2_group_26461
PDT000646937.1	PDS000083226.552	SAMN13615768	clinical	cd_8_group_189	cd_4_group_24157	cd_2_group_26912
PDT000650777.1	PDS000083226.552	SAMN13686302	clinical	cd_8_group_189	cd_4_group_24157	cd_2_group_26912
PDT000650935.1	PDS000083226.552	SAMN13691078	clinical	cd_8_group_189	cd_4_group_24157	cd_2_group_26912
PDT000044905.3	PDS000083226.552	SAMN03201712	clinical	cd_8_group_189	cd_4_group_2437	-
PDT000219859.2	PDS000083226.552	SAMN07260888	environmental/other	cd_8_group_189	cd_4_group_2437	-
PDT000231744.2	PDS000083226.552	SAMN07439625	clinical	cd_8_group_189	cd_4_group_2437	-
PDT000277592.2	PDS000083226.552	SAMN08326740	clinical	cd_8_group_189	cd_4_group_2437	-
PDT000333119.1	PDS000083226.552	SAMN09243127	environmental/other	cd_8_group_189	cd_4_group_2437	-
PDT000363064.1	PDS000083226.552	SAMN09839093	clinical	cd_8_group_189	cd_4_group_2437	-
PDT000641642.1	PDS000083226.552	SAMN13513346	clinical	cd_8_group_189	cd_4_group_2437	-
PDT001006489.1	PDS000083226.552	SAMN18751316	clinical	cd_8_group_189	cd_4_group_2437	-
PDT001161878.1	PDS000083226.552	SAMN22568330	clinical	cd_8_group_189	cd_4_group_2437	-
PDT001241883.1	PDS000083226.552	SAMN25697354	clinical	cd_8_group_189	cd_4_group_2437	-
PDT001271011.1	PDS000083226.552	SAMN26797595	clinical	cd_8_group_189	cd_4_group_2437	-
PDT001276214.1	PDS000083226.552	SAMN27019214	clinical	cd_8_group_189	cd_4_group_2437	-
PDT001315005.1	PDS000083226.552	SAMN28659532	environmental/other	cd_8_group_189	cd_4_group_2437	-
PDT001380488.1	PDS000083226.552	SAMN30201222	clinical	cd_8_group_189	cd_4_group_2437	-
PDT001572397.1	PDS000083226.552	SAMN32669097	environmental/other	cd_8_group_189	cd_4_group_2437	-
PDT001687819.1	PDS000083226.552	SAMN34154908	clinical	cd_8_group_189	cd_4_group_2437	-
PDT001751534.1	PDS000083226.552	SAMN35313833	environmental/other	cd_8_group_189	cd_4_group_2437	-
PDT001873254.1	PDS000083226.552	SAMN37284083	environmental/other	cd_8_group_189	cd_4_group_2437	-
PDT001881635.1	PDS000083226.552	SAMN37352109	clinical	cd_8_group_189	cd_4_group_2437	-
PDT001952449.1	PDS000083226.552	SAMN37929928	clinical	cd_8_group_189	cd_4_group_2437	-
PDT001973935.1	PDS000083226.552	SAMN38145191	environmental/other	cd_8_group_189	cd_4_group_2437	-
PDT000430182.1	PDS000083226.552	SAMN10689588	clinical	cd_8_group_189	cd_4_group_2437	cd_2_group_20023
PDT000443427.1	PDS000083226.552	SAMN10774797	clinical	cd_8_group_189	cd_4_group_2437	cd_2_group_20023
PDT001010946.1	PDS000083226.552	SAMN18824124	clinical	cd_8_group_189	cd_4_group_2437	cd_2_group_20023
PDT000762815.1	PDS000083226.552	SAMN15200872	environmental/other	cd_8_group_189	cd_4_group_2437	cd_2_group_30043
PDT000774214.1	PDS000083226.552	SAMN15405669	clinical	cd_8_group_189	cd_4_group_2437	cd_2_group_30043
PDT000830001.1	PDS000083226.552	SAMN16063784	clinical	cd_8_group_189	cd_4_group_2437	cd_2_group_30043
PDT000988019.1	PDS000083226.552	SAMN18387467	clinical	cd_8_group_189	cd_4_group_2437	cd_2_group_30043
PDT000990340.1	PDS000083226.552	SAMN18472953	clinical	cd_8_group_189	cd_4_group_2437	cd_2_group_30043
PDT000990490.1	PDS000083226.552	SAMN18476835	clinical	cd_8_group_189	cd_4_group_2437	cd_2_group_30043
PDT001001472.1	PDS000083226.552	SAMN18649143	clinical	cd_8_group_189	cd_4_group_2437	cd_2_group_30043
PDT001009101.1	PDS000083226.552	SAMN18803191	clinical	cd_8_group_189	cd_4_group_2437	cd_2_group_30043
PDT001014381.1	PDS000083226.552	SAMN18870599	clinical	cd_8_group_189	cd_4_group_2437	cd_2_group_30043
PDT001023531.1	PDS000083226.552	SAMN19101726	clinical	cd_8_group_189	cd_4_group_2437	cd_2_group_30043
PDT001024256.1	PDS000083226.552	SAMN19107259	clinical	cd_8_group_189	cd_4_group_2437	cd_2_group_30043
PDT001072571.1	PDS000083226.552	SAMN19774772	clinical	cd_8_group_189	cd_4_group_2437	cd_2_group_30043
PDT001090882.1	PDS000083226.552	SAMN20286062	environmental/other	cd_8_group_189	cd_4_group_2437	cd_2_group_30043
PDT001144031.1	PDS000083226.552	SAMN21975715	clinical	cd_8_group_189	cd_4_group_2437	cd_2_group_30043
PDT001203521.1	PDS000083226.552	SAMN24103470	clinical	cd_8_group_189	cd_4_group_2437	cd_2_group_30043
PDT001218367.1	PDS000083226.552	SAMN24723410	clinical	cd_8_group_189	cd_4_group_2437	cd_2_group_30043
PDT001221149.1	PDS000083226.552	SAMN24849164	clinical	cd_8_group_189	cd_4_group_2437	cd_2_group_30043
PDT001253656.1	PDS000083226.552	SAMN26190549	clinical	cd_8_group_189	cd_4_group_2437	cd_2_group_30043
PDT001257596.1	PDS000083226.552	SAMN26378323	clinical	cd_8_group_189	cd_4_group_2437	cd_2_group_30043
PDT001290868.1	PDS000083226.552	SAMN27646291	clinical	cd_8_group_189	cd_4_group_2437	cd_2_group_30043
PDT001040150.1	PDS000083226.552	SAMN19110571	environmental/other	cd_8_group_189	cd_4_group_2437	cd_2_group_36684
PDT001040152.1	PDS000083226.552	SAMN19110570	environmental/other	cd_8_group_189	cd_4_group_2437	cd_2_group_36684
PDT001048174.1	PDS000083226.552	SAMN19349384	clinical	cd_8_group_189	cd_4_group_2437	cd_2_group_36684
PDT001048223.1	PDS000083226.552	SAMN19349387	clinical	cd_8_group_189	cd_4_group_2437	cd_2_group_36684
PDT001177968.1	PDS000083226.552	SAMN23284662	clinical	cd_8_group_189	cd_4_group_2437	cd_2_group_40707
PDT001178017.1	PDS000083226.552	SAMN23284752	clinical	cd_8_group_189	cd_4_group_2437	cd_2_group_40707
PDT001215451.1	PDS000083226.552	SAMN24588076	clinical	cd_8_group_189	cd_4_group_2437	cd_2_group_41512
PDT001255546.1	PDS000083226.552	SAMN26311173	clinical	cd_8_group_189	cd_4_group_2437	cd_2_group_41512
PDT000189017.2	PDS000083226.552	SAMN06352044	environmental/other	cd_8_group_189	cd_4_group_2437	cd_2_group_8306
PDT000275329.2	PDS000083226.552	SAMN08239995	clinical	cd_8_group_189	cd_4_group_2437	cd_2_group_8306
PDT000275330.2	PDS000083226.552	SAMN08239984	clinical	cd_8_group_189	cd_4_group_2437	cd_2_group_8306
PDT000275342.2	PDS000083226.552	SAMN08239989	clinical	cd_8_group_189	cd_4_group_2437	cd_2_group_8306
PDT000275386.2	PDS000083226.552	SAMN08273986	clinical	cd_8_group_189	cd_4_group_2437	cd_2_group_8306
PDT000280661.2	PDS000083226.552	SAMN08368317	clinical	cd_8_group_189	cd_4_group_2437	cd_2_group_8306
PDT000325392.1	PDS000083226.552	SAMN09381927	clinical	cd_8_group_189	cd_4_group_2437	cd_2_group_8306
PDT000355999.1	PDS000083226.552	SAMN09744832	clinical	cd_8_group_189	cd_4_group_2437	cd_2_group_8306
PDT000364350.1	PDS000083226.552	SAMN09848257	clinical	cd_8_group_189	cd_4_group_2437	cd_2_group_8306
PDT000412607.1	PDS000083226.552	SAMN10502814	clinical	cd_8_group_189	cd_4_group_2437	cd_2_group_8306
PDT000412983.1	PDS000083226.552	SAMN10505531	clinical	cd_8_group_189	cd_4_group_2437	cd_2_group_8306
PDT000213347.2	PDS000083226.552	SAMN07173214	environmental/other	cd_8_group_189	cd_4_group_2437	cd_2_group_9544
PDT000242716.2	PDS000083226.552	SAMN07646461	clinical	cd_8_group_189	cd_4_group_2437	cd_2_group_9544
PDT000333156.1	PDS000083226.552	SAMN09243111	environmental/other	cd_8_group_189	cd_4_group_2437	cd_2_group_9544
PDT000365487.1	PDS000083226.552	SAMN09862981	environmental/other	cd_8_group_189	cd_4_group_2437	cd_2_group_9544
PDT000385817.1	PDS000083226.552	SAMN10132991	environmental/other	cd_8_group_189	cd_4_group_2437	cd_2_group_9544
PDT000647802.1	PDS000083226.552	SAMN13624409	clinical	cd_8_group_189	cd_4_group_2437	cd_2_group_9544
PDT000905789.1	PDS000083226.552	SAMN17021436	environmental/other	cd_8_group_189	cd_4_group_2437	cd_2_group_9544
PDT000926137.1	PDS000083226.552	SAMN17188092	environmental/other	cd_8_group_189	cd_4_group_2437	cd_2_group_9544
PDT000945448.1	PDS000083226.552	SAMN17717553	environmental/other	cd_8_group_189	cd_4_group_2437	cd_2_group_9544
PDT000947983.1	PDS000083226.552	SAMN17775331	clinical	cd_8_group_189	cd_4_group_2437	cd_2_group_9544
PDT000966609.1	PDS000083226.552	SAMN17952967	clinical	cd_8_group_189	cd_4_group_2437	cd_2_group_9544
PDT000989122.1	PDS000083226.552	SAMN18407726	environmental/other	cd_8_group_189	cd_4_group_2437	cd_2_group_9544
PDT001021572.1	PDS000083226.552	SAMN19033608	clinical	cd_8_group_189	cd_4_group_2437	cd_2_group_9544
PDT001024506.1	PDS000083226.552	SAMN19107164	clinical	cd_8_group_189	cd_4_group_2437	cd_2_group_9544
PDT001024527.1	PDS000083226.552	SAMN19109026	clinical	cd_8_group_189	cd_4_group_2437	cd_2_group_9544
PDT001024543.1	PDS000083226.552	SAMN19109010	clinical	cd_8_group_189	cd_4_group_2437	cd_2_group_9544
PDT001040149.1	PDS000083226.552	SAMN19110572	environmental/other	cd_8_group_189	cd_4_group_2437	cd_2_group_9544
PDT001040151.1	PDS000083226.552	SAMN19110573	environmental/other	cd_8_group_189	cd_4_group_2437	cd_2_group_9544
PDT001042056.1	PDS000083226.552	SAMN19245905	clinical	cd_8_group_189	cd_4_group_2437	cd_2_group_9544
PDT001046092.1	PDS000083226.552	SAMN19319781	clinical	cd_8_group_189	cd_4_group_2437	cd_2_group_9544
PDT001057800.1	PDS000083226.552	SAMN19514123	clinical	cd_8_group_189	cd_4_group_2437	cd_2_group_9544
PDT001058636.1	PDS000083226.552	SAMN19515097	clinical	cd_8_group_189	cd_4_group_2437	cd_2_group_9544
PDT001071023.1	PDS000083226.552	SAMN19713234	clinical	cd_8_group_189	cd_4_group_2437	cd_2_group_9544
PDT001071024.1	PDS000083226.552	SAMN19713086	clinical	cd_8_group_189	cd_4_group_2437	cd_2_group_9544
PDT001076029.1	PDS000083226.552	SAMN19817445	clinical	cd_8_group_189	cd_4_group_2437	cd_2_group_9544
PDT001078854.1	PDS000083226.552	SAMN19944122	clinical	cd_8_group_189	cd_4_group_2437	cd_2_group_9544
PDT001089341.1	PDS000083226.552	SAMN20194511	clinical	cd_8_group_189	cd_4_group_2437	cd_2_group_9544
PDT001097139.1	PDS000083226.552	SAMN20429186	clinical	cd_8_group_189	cd_4_group_2437	cd_2_group_9544
PDT001101690.1	PDS000083226.552	SAMN20594521	environmental/other	cd_8_group_189	cd_4_group_2437	cd_2_group_9544
PDT001101703.1	PDS000083226.552	SAMN20594525	environmental/other	cd_8_group_189	cd_4_group_2437	cd_2_group_9544
PDT001101704.1	PDS000083226.552	SAMN20594531	environmental/other	cd_8_group_189	cd_4_group_2437	cd_2_group_9544
PDT001101705.1	PDS000083226.552	SAMN20594535	environmental/other	cd_8_group_189	cd_4_group_2437	cd_2_group_9544
PDT001101706.1	PDS000083226.552	SAMN20594527	environmental/other	cd_8_group_189	cd_4_group_2437	cd_2_group_9544
PDT001101707.1	PDS000083226.552	SAMN20594533	environmental/other	cd_8_group_189	cd_4_group_2437	cd_2_group_9544
PDT001101708.1	PDS000083226.552	SAMN20594529	environmental/other	cd_8_group_189	cd_4_group_2437	cd_2_group_9544
PDT001101709.1	PDS000083226.552	SAMN20594537	environmental/other	cd_8_group_189	cd_4_group_2437	cd_2_group_9544
PDT001101710.1	PDS000083226.552	SAMN20594616	environmental/other	cd_8_group_189	cd_4_group_2437	cd_2_group_9544
PDT001101711.1	PDS000083226.552	SAMN20594539	environmental/other	cd_8_group_189	cd_4_group_2437	cd_2_group_9544
PDT001103605.1	PDS000083226.552	SAMN20600851	clinical	cd_8_group_189	cd_4_group_2437	cd_2_group_9544
PDT001108616.1	PDS000083226.552	SAMN20742918	clinical	cd_8_group_189	cd_4_group_2437	cd_2_group_9544
PDT001115262.1	PDS000083226.552	SAMN20931832	clinical	cd_8_group_189	cd_4_group_2437	cd_2_group_9544
PDT001118195.1	PDS000083226.552	SAMN21024686	clinical	cd_8_group_189	cd_4_group_2437	cd_2_group_9544
PDT001202693.1	PDS000083226.552	SAMN24021609	clinical	cd_8_group_189	cd_4_group_2437	cd_2_group_9544
PDT001242515.1	PDS000083226.552	SAMN25741982	clinical	cd_8_group_189	cd_4_group_2437	cd_2_group_9544
PDT001270815.1	PDS000083226.552	SAMN26749254	clinical	cd_8_group_189	cd_4_group_2437	cd_2_group_9544
PDT001456009.1	PDS000083226.552	SAMN31355877	clinical	cd_8_group_189	cd_4_group_2437	cd_2_group_9544
PDT001471847.1	PDS000083226.552	SAMN31535936	clinical	cd_8_group_189	cd_4_group_2437	cd_2_group_9544
PDT001495736.1	PDS000083226.552	SAMN31840352	environmental/other	cd_8_group_189	cd_4_group_2437	cd_2_group_9544
PDT001505605.1	PDS000083226.552	SAMN31948492	environmental/other	cd_8_group_189	cd_4_group_2437	cd_2_group_9544
PDT001610513.1	PDS000083226.552	SAMN33211765	environmental/other	cd_8_group_189	cd_4_group_2437	cd_2_group_9544
PDT001691179.1	PDS000083226.552	SAMN34217774	clinical	cd_8_group_189	cd_4_group_2437	cd_2_group_9544
PDT001850339.1	PDS000083226.552	SAMN36978123	clinical	cd_8_group_189	cd_4_group_2437	cd_2_group_9544
PDT001893755.1	PDS000083226.552	SAMN37513859	clinical	cd_8_group_189	cd_4_group_2437	cd_2_group_9544
PDT000217283.2	PDS000083226.552	SAMN07198539	clinical	cd_8_group_189	cd_4_group_2437	cd_2_group_9789
PDT000385872.1	PDS000083226.552	SAMN10132946	environmental/other	cd_8_group_189	cd_4_group_2437	cd_2_group_9789
PDT000541961.1	PDS000083226.552	SAMN12255234	environmental/other	cd_8_group_189	cd_4_group_25135	cd_2_group_23407
PDT000568541.1	PDS000083226.552	SAMN12600141	clinical	cd_8_group_189	cd_4_group_25135	cd_2_group_23407
PDT000545978.1	PDS000083226.552	SAMN12321797	clinical	cd_8_group_189	cd_4_group_25305	cd_2_group_23574
PDT000549353.1	PDS000083226.552	SAMN12363992	clinical	cd_8_group_189	cd_4_group_25305	cd_2_group_23574
PDT000547612.1	PDS000083226.552	SAMN12344341	clinical	cd_8_group_189	cd_4_group_25404	cd_2_group_23663
PDT000677301.1	PDS000083226.552	SAMN13977248	clinical	cd_8_group_189	cd_4_group_25404	cd_2_group_23663
PDT000712680.1	PDS000083226.552	SAMN14432430	clinical	cd_8_group_189	cd_4_group_25404	cd_2_group_23663
PDT000550732.1	PDS000083226.552	SAMN12390559	clinical	cd_8_group_189	cd_4_group_25555	cd_2_group_23801
PDT000554038.1	PDS000083226.552	SAMN12434497	clinical	cd_8_group_189	cd_4_group_25555	cd_2_group_23801
PDT000564826.1	PDS000083226.552	SAMN12582990	clinical	cd_8_group_189	cd_4_group_25555	cd_2_group_23801
PDT000566243.1	PDS000083226.552	SAMN12587497	clinical	cd_8_group_189	cd_4_group_25555	cd_2_group_23801
PDT001418310.1	PDS000083226.552	SAMEA110751924	clinical	cd_8_group_189	cd_4_group_25555	cd_2_group_23801
PDT000569615.1	PDS000083226.552	SAMN12604790	environmental/other	cd_8_group_189	cd_4_group_26088	-
PDT000585227.1	PDS000083226.552	SAMN12739275	clinical	cd_8_group_189	cd_4_group_26088	-
PDT000583703.1	PDS000083226.552	SAMN12721791	clinical	cd_8_group_189	cd_4_group_26566	cd_2_group_24735
PDT000642206.1	PDS000083226.552	SAMN13514430	environmental/other	cd_8_group_189	cd_4_group_26566	cd_2_group_24735
PDT000668528.2	PDS000083226.552	SAMN13899782	clinical	cd_8_group_189	cd_4_group_26566	cd_2_group_24735
PDT000585534.1	PDS000083226.552	SAMN12741509	environmental/other	cd_8_group_189	cd_4_group_26677	-
PDT001350712.1	PDS000083226.552	SAMN29446185	environmental/other	cd_8_group_189	cd_4_group_26677	-
PDT001202100.1	PDS000083226.552	SAMN24002191	clinical	cd_8_group_189	cd_4_group_26677	cd_2_group_41256
PDT001537247.1	PDS000083226.552	SAMN32308695	clinical	cd_8_group_189	cd_4_group_26677	cd_2_group_41256
PDT000624745.1	PDS000083226.552	SAMN13221518	clinical	cd_8_group_189	cd_4_group_28170	-
PDT000625767.1	PDS000083226.552	SAMN13244589	clinical	cd_8_group_189	cd_4_group_28170	cd_2_group_26306
PDT000628084.1	PDS000083226.552	SAMN13283248	clinical	cd_8_group_189	cd_4_group_28170	cd_2_group_26306
PDT000628410.1	PDS000083226.552	SAMN13288165	clinical	cd_8_group_189	cd_4_group_28282	cd_2_group_26374
PDT000851130.1	PDS000083226.552	SAMN16319709	clinical	cd_8_group_189	cd_4_group_28282	cd_2_group_26374
PDT001145927.1	PDS000083226.552	SAMN22068668	clinical	cd_8_group_189	cd_4_group_28282	cd_2_group_26374
PDT001162481.1	PDS000083226.552	SAMN22590364	clinical	cd_8_group_189	cd_4_group_28282	cd_2_group_26374
PDT001167622.1	PDS000083226.552	SAMN22842755	clinical	cd_8_group_189	cd_4_group_28282	cd_2_group_26374
PDT001323415.1	PDS000083226.552	SAMN28882011	clinical	cd_8_group_189	cd_4_group_28282	cd_2_group_26374
PDT001648448.1	PDS000083226.552	SAMN33484976	clinical	cd_8_group_189	cd_4_group_28282	cd_2_group_26374
PDT000650653.1	PDS000083226.552	SAMN13684926	clinical	cd_8_group_189	cd_4_group_28967	-
PDT000851018.1	PDS000083226.552	SAMN16306828	clinical	cd_8_group_189	cd_4_group_28967	cd_2_group_32160
PDT000973880.1	PDS000083226.552	SAMN18072118	clinical	cd_8_group_189	cd_4_group_28967	cd_2_group_32160
PDT001025961.1	PDS000083226.552	SAMN19159577	clinical	cd_8_group_189	cd_4_group_29165	-
PDT001045819.1	PDS000083226.552	SAMN19316497	clinical	cd_8_group_189	cd_4_group_29165	-
PDT001410040.1	PDS000083226.552	SAMN30686312	clinical	cd_8_group_189	cd_4_group_29165	-
PDT001824130.1	PDS000083226.552	SAMN36676395	environmental/other	cd_8_group_189	cd_4_group_29165	-
PDT000655736.1	PDS000083226.552	SAMN13746568	environmental/other	cd_8_group_189	cd_4_group_29165	cd_2_group_27220
PDT000918827.1	PDS000083226.552	SAMN17106771	clinical	cd_8_group_189	cd_4_group_29165	cd_2_group_27220
PDT000983187.1	PDS000083226.552	SAMN18248177	clinical	cd_8_group_189	cd_4_group_29165	cd_2_group_27220
PDT001014348.1	PDS000083226.552	SAMN18870664	environmental/other	cd_8_group_189	cd_4_group_29165	cd_2_group_27220
PDT001090875.1	PDS000083226.552	SAMN20286041	clinical	cd_8_group_189	cd_4_group_29165	cd_2_group_27220
PDT001092860.1	PDS000083226.552	SAMN20308123	clinical	cd_8_group_189	cd_4_group_29165	cd_2_group_27220
PDT001114875.1	PDS000083226.552	SAMN20931134	clinical	cd_8_group_189	cd_4_group_29165	cd_2_group_27220
PDT001143823.1	PDS000083226.552	SAMN21973938	clinical	cd_8_group_189	cd_4_group_29165	cd_2_group_27220
PDT001149099.1	PDS000083226.552	SAMN22208824	clinical	cd_8_group_189	cd_4_group_29165	cd_2_group_27220
PDT001187133.1	PDS000083226.552	SAMN23492417	clinical	cd_8_group_189	cd_4_group_29165	cd_2_group_27220
PDT001246101.1	PDS000083226.552	SAMN25846595	clinical	cd_8_group_189	cd_4_group_29165	cd_2_group_27220
PDT001350135.1	PDS000083226.552	SAMN29424393	environmental/other	cd_8_group_189	cd_4_group_29165	cd_2_group_27220
PDT001788059.1	PDS000083226.552	SAMN35880501	clinical	cd_8_group_189	cd_4_group_29165	cd_2_group_27220
PDT001791040.1	PDS000083226.552	SAMN35990937	clinical	cd_8_group_189	cd_4_group_29165	cd_2_group_27220
PDT001807778.1	PDS000083226.552	SAMN36274878	clinical	cd_8_group_189	cd_4_group_29165	cd_2_group_27220
PDT001807995.1	PDS000083226.552	SAMN36275197	environmental/other	cd_8_group_189	cd_4_group_29165	cd_2_group_27220
PDT001835726.1	PDS000083226.552	SAMN36775336	clinical	cd_8_group_189	cd_4_group_29165	cd_2_group_27220
PDT001892126.1	PDS000083226.552	SAMN37482838	clinical	cd_8_group_189	cd_4_group_29165	cd_2_group_27220
PDT001988563.1	PDS000083226.552	SAMN38298121	clinical	cd_8_group_189	cd_4_group_29165	cd_2_group_27220
PDT001596908.1	PDS000083226.552	SAMN32960132	environmental/other	cd_8_group_189	cd_4_group_29165	cd_2_group_49340
PDT001896759.1	PDS000083226.552	SAMN37517804	clinical	cd_8_group_189	cd_4_group_29165	cd_2_group_49340
PDT001917180.1	PDS000083226.552	SAMN37685175	clinical	cd_8_group_189	cd_4_group_29165	cd_2_group_49340
PDT000683010.1	PDS000083226.552	SAMN14089758	clinical	cd_8_group_189	cd_4_group_30137	-
PDT000689073.1	PDS000083226.552	SAMN14161278	clinical	cd_8_group_189	cd_4_group_30137	-
PDT000705910.1	PDS000083226.552	SAMN14291705	environmental/other	cd_8_group_189	cd_4_group_30649	cd_2_group_28635
PDT000781041.1	PDS000083226.552	SAMN15428647	clinical	cd_8_group_189	cd_4_group_30649	cd_2_group_28635
PDT000947240.1	PDS000083226.552	SAMN17765015	environmental/other	cd_8_group_189	cd_4_group_30649	cd_2_group_28635
PDT001023060.1	PDS000083226.552	SAMN19093254	clinical	cd_8_group_189	cd_4_group_31022	-
PDT001078404.1	PDS000083226.552	SAMN19924440	clinical	cd_8_group_189	cd_4_group_31022	-
PDT000718572.1	PDS000083226.552	SAMN14534788	clinical	cd_8_group_189	cd_4_group_31022	cd_2_group_29016
PDT000724256.1	PDS000083226.552	SAMN14614755	clinical	cd_8_group_189	cd_4_group_31022	cd_2_group_29016
PDT000727280.1	PDS000083226.552	SAMN14738312	clinical	cd_8_group_189	cd_4_group_31022	cd_2_group_29016
PDT000747708.1	PDS000083226.552	SAMN15027805	clinical	cd_8_group_189	cd_4_group_31022	cd_2_group_29477
PDT000993345.1	PDS000083226.552	SAMN18528905	environmental/other	cd_8_group_189	cd_4_group_31022	cd_2_group_29477
PDT000939800.1	PDS000083226.552	SAMN17505189	environmental/other	cd_8_group_189	cd_4_group_31022	cd_2_group_34837
PDT001004938.1	PDS000083226.552	SAMN18733938	clinical	cd_8_group_189	cd_4_group_31022	cd_2_group_34837
PDT001331084.1	PDS000083226.552	SAMN29179777	clinical	cd_8_group_189	cd_4_group_31022	cd_2_group_44172
PDT001331232.1	PDS000083226.552	SAMN29182029	clinical	cd_8_group_189	cd_4_group_31022	cd_2_group_44172
PDT001342881.1	PDS000083226.552	SAMN29333200	clinical	cd_8_group_189	cd_4_group_31022	cd_2_group_44172
PDT001549160.1	PDS000083226.552	SAMN32420726	clinical	cd_8_group_189	cd_4_group_31022	cd_2_group_44172
PDT001570015.1	PDS000083226.552	SAMN32643804	clinical	cd_8_group_189	cd_4_group_31022	cd_2_group_44172
PDT001739034.1	PDS000083226.552	SAMN35145756	clinical	cd_8_group_189	cd_4_group_31022	cd_2_group_44172
PDT001759397.1	PDS000083226.552	SAMN35368882	clinical	cd_8_group_189	cd_4_group_31022	cd_2_group_44172
PDT001824263.1	PDS000083226.552	SAMN36676949	clinical	cd_8_group_189	cd_4_group_31022	cd_2_group_44172
PDT001848997.1	PDS000083226.552	SAMN36948992	clinical	cd_8_group_189	cd_4_group_31022	cd_2_group_44172
PDT001869856.1	PDS000083226.552	SAMN37214259	clinical	cd_8_group_189	cd_4_group_31022	cd_2_group_44172
PDT001874551.1	PDS000083226.552	SAMN37297093	clinical	cd_8_group_189	cd_4_group_31022	cd_2_group_44172
PDT001902071.1	PDS000083226.552	SAMN37532596	clinical	cd_8_group_189	cd_4_group_31022	cd_2_group_44172
PDT001917101.1	PDS000083226.552	SAMN37683595	clinical	cd_8_group_189	cd_4_group_31022	cd_2_group_44172
PDT001941199.1	PDS000083226.552	SAMN37846648	clinical	cd_8_group_189	cd_4_group_31022	cd_2_group_44172
PDT001955897.1	PDS000083226.552	SAMN38017786	clinical	cd_8_group_189	cd_4_group_31022	cd_2_group_44172
PDT001955931.1	PDS000083226.552	SAMN38018306	clinical	cd_8_group_189	cd_4_group_31022	cd_2_group_44172
PDT001966438.1	PDS000083226.552	SAMN38082714	clinical	cd_8_group_189	cd_4_group_31022	cd_2_group_44172
PDT000722806.1	PDS000083226.552	SAMN14606564	clinical	cd_8_group_189	cd_4_group_31189	-
PDT000907370.1	PDS000083226.552	SAMN17037632	clinical	cd_8_group_189	cd_4_group_31189	-
PDT001025763.1	PDS000083226.552	SAMN19156853	clinical	cd_8_group_189	cd_4_group_31189	-
PDT000724406.1	PDS000083226.552	SAMN14645659	environmental/other	cd_8_group_189	cd_4_group_31207	cd_2_group_29186
PDT000727470.1	PDS000083226.552	SAMN14738166	environmental/other	cd_8_group_189	cd_4_group_31207	cd_2_group_29186
PDT000727931.1	PDS000083226.552	SAMN14739450	environmental/other	cd_8_group_189	cd_4_group_31207	cd_2_group_29186
PDT000727933.1	PDS000083226.552	SAMN14739451	environmental/other	cd_8_group_189	cd_4_group_31207	cd_2_group_29186
PDT000727934.1	PDS000083226.552	SAMN14739453	environmental/other	cd_8_group_189	cd_4_group_31207	cd_2_group_29186
PDT000727939.1	PDS000083226.552	SAMN14739469	environmental/other	cd_8_group_189	cd_4_group_31207	cd_2_group_29186
PDT000727956.1	PDS000083226.552	SAMN14739454	environmental/other	cd_8_group_189	cd_4_group_31207	cd_2_group_29186
PDT000727957.1	PDS000083226.552	SAMN14739464	environmental/other	cd_8_group_189	cd_4_group_31207	cd_2_group_29186
PDT000727970.1	PDS000083226.552	SAMN14739466	environmental/other	cd_8_group_189	cd_4_group_31207	cd_2_group_29186
PDT000727973.1	PDS000083226.552	SAMN14739463	environmental/other	cd_8_group_189	cd_4_group_31207	cd_2_group_29186
PDT000728012.1	PDS000083226.552	SAMN14739467	environmental/other	cd_8_group_189	cd_4_group_31207	cd_2_group_29186
PDT000728015.1	PDS000083226.552	SAMN14739465	environmental/other	cd_8_group_189	cd_4_group_31207	cd_2_group_29186
PDT000730513.1	PDS000083226.552	SAMN14832272	clinical	cd_8_group_189	cd_4_group_31316	cd_2_group_29316
PDT000750334.1	PDS000083226.552	SAMN15054327	clinical	cd_8_group_189	cd_4_group_31316	cd_2_group_29316
PDT000757660.1	PDS000083226.552	SAMN15097414	clinical	cd_8_group_189	cd_4_group_31316	cd_2_group_29316
PDT000760524.1	PDS000083226.552	SAMN15147260	clinical	cd_8_group_189	cd_4_group_31316	cd_2_group_29316
PDT000837358.1	PDS000083226.552	SAMN16180012	clinical	cd_8_group_189	cd_4_group_31316	cd_2_group_29316
PDT000743425.1	PDS000083226.552	SAMN14983948	clinical	cd_8_group_189	cd_4_group_31433	-
PDT000940436.1	PDS000083226.552	SAMN17282669	environmental/other	cd_8_group_189	cd_4_group_31433	cd_2_group_34847
PDT000953908.1	PDS000083226.552	SAMN17833176	clinical	cd_8_group_189	cd_4_group_31433	cd_2_group_34847
PDT000783881.1	PDS000083226.552	SAMN15463097	clinical	cd_8_group_189	cd_4_group_32456	-
PDT001641474.1	PDS000083226.552	SAMN33426873	environmental/other	cd_8_group_189	cd_4_group_32456	-
PDT001677760.1	PDS000083226.552	SAMN34052173	clinical	cd_8_group_189	cd_4_group_32456	cd_2_group_50384
PDT001764856.1	PDS000083226.552	SAMN35529617	environmental/other	cd_8_group_189	cd_4_group_32456	cd_2_group_50384
PDT000796171.1	PDS000083226.552	SAMN15641183	clinical	cd_8_group_189	cd_4_group_32858	-
PDT000842228.1	PDS000083226.552	SAMN16239140	clinical	cd_8_group_189	cd_4_group_32858	-
PDT000929733.1	PDS000083226.552	SAMN17248666	clinical	cd_8_group_189	cd_4_group_32858	-
PDT001106882.1	PDS000083226.552	SAMN20700179	clinical	cd_8_group_189	cd_4_group_33346	-
PDT001482856.1	PDS000083226.552	SAMN31672262	environmental/other	cd_8_group_189	cd_4_group_33346	-
PDT001873558.1	PDS000083226.552	SAMN37284285	clinical	cd_8_group_189	cd_4_group_33346	-
PDT000817101.1	PDS000083226.552	SAMN15865824	clinical	cd_8_group_189	cd_4_group_33346	cd_2_group_31367
PDT000882139.1	PDS000083226.552	SAMN16690495	clinical	cd_8_group_189	cd_4_group_33346	cd_2_group_31367
PDT001197262.1	PDS000083226.552	SAMN23704836	clinical	cd_8_group_189	cd_4_group_33346	cd_2_group_31367
PDT001079054.1	PDS000083226.552	SAMN19948010	clinical	cd_8_group_189	cd_4_group_33346	cd_2_group_37319
PDT001084346.1	PDS000083226.552	SAMN20104048	clinical	cd_8_group_189	cd_4_group_33346	cd_2_group_37319
PDT001090172.1	PDS000083226.552	SAMN20244072	clinical	cd_8_group_189	cd_4_group_33346	cd_2_group_37319
PDT001303143.1	PDS000083226.552	SAMN28164576	clinical	cd_8_group_189	cd_4_group_33346	cd_2_group_37319
PDT001852157.1	PDS000083226.552	SAMN36994750	clinical	cd_8_group_189	cd_4_group_33346	cd_2_group_37319
PDT001096973.1	PDS000083226.552	SAMN20427062	clinical	cd_8_group_189	cd_4_group_33346	cd_2_group_37922
PDT001130171.1	PDS000083226.552	SAMN21423940	clinical	cd_8_group_189	cd_4_group_33346	cd_2_group_37922
PDT001141691.1	PDS000083226.552	SAMN21857553	clinical	cd_8_group_189	cd_4_group_33346	cd_2_group_37922
PDT001304382.1	PDS000083226.552	SAMN28176158	clinical	cd_8_group_189	cd_4_group_33346	cd_2_group_43485
PDT001314932.1	PDS000083226.552	SAMN28657106	clinical	cd_8_group_189	cd_4_group_33346	cd_2_group_43485
PDT001338316.2	PDS000083226.552	SAMN29230493	clinical	cd_8_group_189	cd_4_group_33346	cd_2_group_43485
PDT000835926.1	PDS000083226.552	SAMN16125530	clinical	cd_8_group_189	cd_4_group_33753	-
PDT000836814.1	PDS000083226.552	SAMN16124847	clinical	cd_8_group_189	cd_4_group_33753	-
PDT000836442.1	PDS000083226.552	SAMN16124834	environmental/other	cd_8_group_189	cd_4_group_33772	-
PDT000848685.1	PDS000083226.552	SAMN16279662	clinical	cd_8_group_189	cd_4_group_33772	-
PDT000850001.1	PDS000083226.552	SAMN16289213	clinical	cd_8_group_189	cd_4_group_33772	-
PDT000864392.1	PDS000083226.552	SAMN16515997	clinical	cd_8_group_189	cd_4_group_33772	-
PDT000932273.1	PDS000083226.552	SAMN17310577	clinical	cd_8_group_189	cd_4_group_33772	-
PDT001205445.1	PDS000083226.552	SAMN24171712	clinical	cd_8_group_189	cd_4_group_33772	-
PDT001352658.1	PDS000083226.552	SAMN29506616	clinical	cd_8_group_189	cd_4_group_33772	-
PDT001399381.1	PDS000083226.552	SAMN30443962	clinical	cd_8_group_189	cd_4_group_33772	-
PDT001818754.1	PDS000083226.552	SAMN36496028	clinical	cd_8_group_189	cd_4_group_33772	-
PDT000888137.1	PDS000083226.552	SAMN16728215	clinical	cd_8_group_189	cd_4_group_33772	cd_2_group_33136
PDT000929737.1	PDS000083226.552	SAMN17248672	clinical	cd_8_group_189	cd_4_group_33772	cd_2_group_33136
PDT000948460.1	PDS000083226.552	SAMN17780898	clinical	cd_8_group_189	cd_4_group_33772	cd_2_group_33136
PDT001078286.1	PDS000083226.552	SAMN19924398	clinical	cd_8_group_189	cd_4_group_33772	cd_2_group_33136
PDT001103249.1	PDS000083226.552	SAMN20571392	clinical	cd_8_group_189	cd_4_group_33772	cd_2_group_33136
PDT001106748.1	PDS000083226.552	SAMN20695291	clinical	cd_8_group_189	cd_4_group_33772	cd_2_group_33136
PDT001110286.1	PDS000083226.552	SAMN20801917	clinical	cd_8_group_189	cd_4_group_33772	cd_2_group_33136
PDT001113532.1	PDS000083226.552	SAMN20882124	clinical	cd_8_group_189	cd_4_group_33772	cd_2_group_33136
PDT001129077.1	PDS000083226.552	SAMN21401289	clinical	cd_8_group_189	cd_4_group_33772	cd_2_group_33136
PDT001175970.1	PDS000083226.552	SAMN23196530	clinical	cd_8_group_189	cd_4_group_33772	cd_2_group_33136
PDT001225781.1	PDS000083226.552	SAMN25068400	clinical	cd_8_group_189	cd_4_group_33772	cd_2_group_33136
PDT001237647.1	PDS000083226.552	SAMN25611839	clinical	cd_8_group_189	cd_4_group_33772	cd_2_group_33136
PDT001249255.1	PDS000083226.552	SAMN25936553	clinical	cd_8_group_189	cd_4_group_33772	cd_2_group_33136
PDT001252335.1	PDS000083226.552	SAMN26082961	clinical	cd_8_group_189	cd_4_group_33772	cd_2_group_33136
PDT001253505.1	PDS000083226.552	SAMN26199652	clinical	cd_8_group_189	cd_4_group_33772	cd_2_group_33136
PDT001280437.1	PDS000083226.552	SAMN27403036	clinical	cd_8_group_189	cd_4_group_33772	cd_2_group_33136
PDT001283544.1	PDS000083226.552	SAMN27522067	clinical	cd_8_group_189	cd_4_group_33772	cd_2_group_33136
PDT001286980.1	PDS000083226.552	SAMN27567820	clinical	cd_8_group_189	cd_4_group_33772	cd_2_group_33136
PDT001295553.1	PDS000083226.552	SAMN27868344	clinical	cd_8_group_189	cd_4_group_33772	cd_2_group_33136
PDT001295768.1	PDS000083226.552	SAMN27917501	clinical	cd_8_group_189	cd_4_group_33772	cd_2_group_33136
PDT001313858.1	PDS000083226.552	SAMN28596702	clinical	cd_8_group_189	cd_4_group_33772	cd_2_group_33136
PDT001326686.1	PDS000083226.552	SAMN28960486	clinical	cd_8_group_189	cd_4_group_33772	cd_2_group_33136
PDT001327376.1	PDS000083226.552	SAMN29009632	clinical	cd_8_group_189	cd_4_group_33772	cd_2_group_33136
PDT001350967.1	PDS000083226.552	SAMN29472408	clinical	cd_8_group_189	cd_4_group_33772	cd_2_group_33136
PDT001350972.1	PDS000083226.552	SAMN29472392	clinical	cd_8_group_189	cd_4_group_33772	cd_2_group_33136
PDT001350980.1	PDS000083226.552	SAMN29472433	clinical	cd_8_group_189	cd_4_group_33772	cd_2_group_33136
PDT001353808.1	PDS000083226.552	SAMN29542044	clinical	cd_8_group_189	cd_4_group_33772	cd_2_group_33136
PDT001364497.1	PDS000083226.552	SAMN29827496	clinical	cd_8_group_189	cd_4_group_33772	cd_2_group_33136
PDT001364549.1	PDS000083226.552	SAMN29827701	clinical	cd_8_group_189	cd_4_group_33772	cd_2_group_33136
PDT001367809.1	PDS000083226.552	SAMN29900859	clinical	cd_8_group_189	cd_4_group_33772	cd_2_group_33136
PDT001377990.1	PDS000083226.552	SAMN30122339	clinical	cd_8_group_189	cd_4_group_33772	cd_2_group_33136
PDT001425946.1	PDS000083226.552	SAMN30933064	clinical	cd_8_group_189	cd_4_group_33772	cd_2_group_33136
PDT001444321.1	PDS000083226.552	SAMN31181825	clinical	cd_8_group_189	cd_4_group_33772	cd_2_group_33136
PDT001473016.1	PDS000083226.552	SAMN31562146	clinical	cd_8_group_189	cd_4_group_33772	cd_2_group_33136
PDT001557530.1	PDS000083226.552	SAMN32543443	clinical	cd_8_group_189	cd_4_group_33772	cd_2_group_33136
PDT001586320.1	PDS000083226.552	SAMN32876263	clinical	cd_8_group_189	cd_4_group_33772	cd_2_group_33136
PDT001596884.1	PDS000083226.552	SAMN32959632	clinical	cd_8_group_189	cd_4_group_33772	cd_2_group_33136
PDT001618758.1	PDS000083226.552	SAMN33342235	clinical	cd_8_group_189	cd_4_group_33772	cd_2_group_33136
PDT001647277.1	PDS000083226.552	SAMN33460601	clinical	cd_8_group_189	cd_4_group_33772	cd_2_group_33136
PDT001679065.1	PDS000083226.552	SAMN34069801	clinical	cd_8_group_189	cd_4_group_33772	cd_2_group_33136
PDT001681797.1	PDS000083226.552	SAMN34104962	clinical	cd_8_group_189	cd_4_group_33772	cd_2_group_33136
PDT001686197.1	PDS000083226.552	SAMN34132308	clinical	cd_8_group_189	cd_4_group_33772	cd_2_group_33136
PDT001890103.1	PDS000083226.552	SAMN37449756	clinical	cd_8_group_189	cd_4_group_33772	cd_2_group_33136
PDT001488309.1	PDS000083226.552	SAMN31785611	clinical	cd_8_group_189	cd_4_group_33772	cd_2_group_48085
PDT001488313.1	PDS000083226.552	SAMN31785609	clinical	cd_8_group_189	cd_4_group_33772	cd_2_group_48085
PDT001869827.1	PDS000083226.552	SAMN37214001	clinical	cd_8_group_189	cd_4_group_33772	cd_2_group_48085
PDT001676375.1	PDS000083226.552	SAMN34018998	clinical	cd_8_group_189	cd_4_group_33772	cd_2_group_50365
PDT001852196.1	PDS000083226.552	SAMN36994828	clinical	cd_8_group_189	cd_4_group_33772	cd_2_group_50365
PDT001807991.1	PDS000083226.552	SAMN36275128	clinical	cd_8_group_189	cd_4_group_33772	cd_2_group_51740
PDT001881366.1	PDS000083226.552	SAMN37350464	clinical	cd_8_group_189	cd_4_group_33772	cd_2_group_51740
PDT001948137.1	PDS000083226.552	SAMN37883765	clinical	cd_8_group_189	cd_4_group_33772	cd_2_group_51740
PDT000851558.1	PDS000083226.552	SAMN16320545	clinical	cd_8_group_189	cd_4_group_33911	-
PDT000841389.1	PDS000083226.552	SAMN16231665	clinical	cd_8_group_189	cd_4_group_33911	cd_2_group_31942
PDT000841396.1	PDS000083226.552	SAMN16231662	clinical	cd_8_group_189	cd_4_group_33911	cd_2_group_31942
PDT000841403.1	PDS000083226.552	SAMN16231672	clinical	cd_8_group_189	cd_4_group_33911	cd_2_group_31942
PDT000861432.1	PDS000083226.552	SAMN16432465	clinical	cd_8_group_189	cd_4_group_33911	cd_2_group_31942
PDT000862597.1	PDS000083226.552	SAMN16452164	clinical	cd_8_group_189	cd_4_group_33911	cd_2_group_31942
PDT000862646.1	PDS000083226.552	SAMN16452125	clinical	cd_8_group_189	cd_4_group_33911	cd_2_group_31942
PDT000865679.1	PDS000083226.552	SAMN16532780	clinical	cd_8_group_189	cd_4_group_33911	cd_2_group_31942
PDT000842094.1	PDS000083226.552	SAMN16192646	clinical	cd_8_group_189	cd_4_group_33936	cd_2_group_31974
PDT000929768.1	PDS000083226.552	SAMN17085946	clinical	cd_8_group_189	cd_4_group_33936	cd_2_group_31974
PDT000940500.1	PDS000083226.552	SAMN17282691	environmental/other	cd_8_group_189	cd_4_group_33936	cd_2_group_31974
PDT000860573.1	PDS000083226.552	SAMN16429751	clinical	cd_8_group_189	cd_4_group_34456	cd_2_group_32482
PDT000903175.1	PDS000083226.552	SAMN16998564	clinical	cd_8_group_189	cd_4_group_34456	cd_2_group_32482
PDT000865606.1	PDS000083226.552	SAMN16532638	clinical	cd_8_group_189	cd_4_group_34625	-
PDT000878889.1	PDS000083226.552	SAMN16666869	clinical	cd_8_group_189	cd_4_group_34625	-
PDT001172293.1	PDS000083226.552	SAMN23009368	clinical	cd_8_group_189	cd_4_group_35784	-
PDT001258481.1	PDS000083226.552	SAMN26435367	clinical	cd_8_group_189	cd_4_group_35784	-
PDT000908124.1	PDS000083226.552	SAMN17042909	clinical	cd_8_group_189	cd_4_group_35784	cd_2_group_33754
PDT000984456.1	PDS000083226.552	SAMN18285539	environmental/other	cd_8_group_189	cd_4_group_35784	cd_2_group_33754
PDT000908290.1	PDS000083226.552	SAMN17050471	clinical	cd_8_group_189	cd_4_group_35794	cd_2_group_33763
PDT000925493.1	PDS000083226.552	SAMN17169743	clinical	cd_8_group_189	cd_4_group_35794	cd_2_group_33763
PDT000914190.1	PDS000083226.552	SAMN17091737	environmental/other	cd_8_group_189	cd_4_group_36209	-
PDT000946805.1	PDS000083226.552	SAMN17761668	clinical	cd_8_group_189	cd_4_group_36209	-
PDT000967669.1	PDS000083226.552	SAMN17978494	clinical	cd_8_group_189	cd_4_group_37202	cd_2_group_35136
PDT000998183.1	PDS000083226.552	SAMN18617039	clinical	cd_8_group_189	cd_4_group_37202	cd_2_group_35136
PDT000973400.1	PDS000083226.552	SAMN18047838	clinical	cd_8_group_189	cd_4_group_37384	-
PDT000973421.1	PDS000083226.552	SAMN18047821	clinical	cd_8_group_189	cd_4_group_37384	-
PDT000975651.1	PDS000083226.552	SAMN18051737	clinical	cd_8_group_189	cd_4_group_37384	cd_2_group_35339
PDT000975714.1	PDS000083226.552	SAMN18059689	clinical	cd_8_group_189	cd_4_group_37384	cd_2_group_35339
PDT000975716.1	PDS000083226.552	SAMN18059692	clinical	cd_8_group_189	cd_4_group_37384	cd_2_group_35339
PDT000975719.1	PDS000083226.552	SAMN18059693	clinical	cd_8_group_189	cd_4_group_37384	cd_2_group_35339
PDT000996224.1	PDS000083226.552	SAMN18588122	environmental/other	cd_8_group_189	cd_4_group_37817	-
PDT001102489.1	PDS000083226.552	SAMN20600729	clinical	cd_8_group_189	cd_4_group_37817	-
PDT001168100.1	PDS000083226.552	SAMN22864134	clinical	cd_8_group_189	cd_4_group_37817	-
PDT001415952.1	PDS000083226.552	SAMN30827418	clinical	cd_8_group_189	cd_4_group_37817	-
PDT001826295.2	PDS000083226.552	SAMN36696363	clinical	cd_8_group_189	cd_4_group_37817	-
PDT002012820.1	PDS000083226.552	SAMN38530332	clinical	cd_8_group_189	cd_4_group_37817	-
PDT001011046.1	PDS000083226.552	SAMN18828572	environmental/other	cd_8_group_189	cd_4_group_37817	cd_2_group_36199
PDT001015638.1	PDS000083226.552	SAMN18901226	clinical	cd_8_group_189	cd_4_group_37817	cd_2_group_36199
PDT001045963.1	PDS000083226.552	SAMN19317187	clinical	cd_8_group_189	cd_4_group_37817	cd_2_group_36199
PDT001058180.1	PDS000083226.552	SAMN19514892	clinical	cd_8_group_189	cd_4_group_37817	cd_2_group_36199
PDT001062984.1	PDS000083226.552	SAMN19592695	clinical	cd_8_group_189	cd_4_group_37817	cd_2_group_36199
PDT001065346.1	PDS000083226.552	SAMN19642203	clinical	cd_8_group_189	cd_4_group_37817	cd_2_group_36199
PDT001092871.1	PDS000083226.552	SAMN20308126	clinical	cd_8_group_189	cd_4_group_37817	cd_2_group_36199
PDT001303131.1	PDS000083226.552	SAMN28164575	clinical	cd_8_group_189	cd_4_group_37817	cd_2_group_36199
PDT001504588.1	PDS000083226.552	SAMN31926398	clinical	cd_8_group_189	cd_4_group_37817	cd_2_group_36199
PDT001686886.1	PDS000083226.552	SAMN34140037	clinical	cd_8_group_189	cd_4_group_37817	cd_2_group_36199
PDT001399352.1	PDS000083226.552	SAMN30444826	clinical	cd_8_group_189	cd_4_group_37817	cd_2_group_46194
PDT001557168.1	PDS000083226.552	SAMN32542156	clinical	cd_8_group_189	cd_4_group_37817	cd_2_group_46194
PDT001662406.1	PDS000083226.552	SAMN33756658	clinical	cd_8_group_189	cd_4_group_37817	cd_2_group_46194
PDT001476384.1	PDS000083226.552	SAMN31608181	clinical	cd_8_group_189	cd_4_group_37817	cd_2_group_47745
PDT001526181.1	PDS000083226.552	SAMN32225155	clinical	cd_8_group_189	cd_4_group_37817	cd_2_group_47745
PDT001557509.1	PDS000083226.552	SAMN32543365	clinical	cd_8_group_189	cd_4_group_37817	cd_2_group_47745
PDT001074504.1	PDS000083226.552	SAMN19796957	clinical	cd_8_group_189	cd_4_group_38310	-
PDT001144422.1	PDS000083226.552	SAMN22024702	environmental/other	cd_8_group_189	cd_4_group_38310	-
PDT001161398.1	PDS000083226.552	SAMN22562402	clinical	cd_8_group_189	cd_4_group_38310	-
PDT001354196.1	PDS000083226.552	SAMN29573941	clinical	cd_8_group_189	cd_4_group_38310	-
PDT001016016.1	PDS000083226.552	SAMN18915199	clinical	cd_8_group_189	cd_4_group_38310	cd_2_group_36286
PDT001080864.1	PDS000083226.552	SAMN20013944	clinical	cd_8_group_189	cd_4_group_38310	cd_2_group_36286
PDT001116516.1	PDS000083226.552	SAMN20970045	clinical	cd_8_group_189	cd_4_group_38310	cd_2_group_36286
PDT001119258.1	PDS000083226.552	SAMN21040106	clinical	cd_8_group_189	cd_4_group_38310	cd_2_group_36286
PDT001119419.1	PDS000083226.552	SAMN21040457	clinical	cd_8_group_189	cd_4_group_38310	cd_2_group_36286
PDT001119424.1	PDS000083226.552	SAMN21040466	clinical	cd_8_group_189	cd_4_group_38310	cd_2_group_36286
PDT001119514.1	PDS000083226.552	SAMN21040577	clinical	cd_8_group_189	cd_4_group_38310	cd_2_group_36286
PDT001123351.1	PDS000083226.552	SAMN21217711	clinical	cd_8_group_189	cd_4_group_38310	cd_2_group_36286
PDT001126446.1	PDS000083226.552	SAMN21383422	clinical	cd_8_group_189	cd_4_group_38310	cd_2_group_36286
PDT001130109.1	PDS000083226.552	SAMN21418646	clinical	cd_8_group_189	cd_4_group_38310	cd_2_group_36286
PDT001130209.1	PDS000083226.552	SAMN21418644	clinical	cd_8_group_189	cd_4_group_38310	cd_2_group_36286
PDT001205342.1	PDS000083226.552	SAMN24169499	clinical	cd_8_group_189	cd_4_group_38310	cd_2_group_36286
PDT001229465.1	PDS000083226.552	SAMN25224454	clinical	cd_8_group_189	cd_4_group_38310	cd_2_group_36286
PDT001233058.1	PDS000083226.552	SAMN25353696	clinical	cd_8_group_189	cd_4_group_38310	cd_2_group_36286
PDT001277130.1	PDS000083226.552	SAMN27063483	clinical	cd_8_group_189	cd_4_group_38310	cd_2_group_36286
PDT001292156.1	PDS000083226.552	SAMN27724553	clinical	cd_8_group_189	cd_4_group_38310	cd_2_group_36286
PDT001045995.1	PDS000083226.552	SAMN19316825	clinical	cd_8_group_189	cd_4_group_38798	cd_2_group_36785
PDT001062970.1	PDS000083226.552	SAMN19592705	clinical	cd_8_group_189	cd_4_group_38798	cd_2_group_36785
PDT001133644.1	PDS000083226.552	SAMN21509409	clinical	cd_8_group_189	cd_4_group_38883	-
PDT001220897.1	PDS000083226.552	SAMN24839132	clinical	cd_8_group_189	cd_4_group_38883	-
PDT001290039.1	PDS000083226.552	SAMN27620966	clinical	cd_8_group_189	cd_4_group_38883	-
PDT001327401.1	PDS000083226.552	SAMN29010464	clinical	cd_8_group_189	cd_4_group_38883	-
PDT001582896.1	PDS000083226.552	SAMN32811009	clinical	cd_8_group_189	cd_4_group_38883	-
PDT001049805.1	PDS000083226.552	SAMN19405836	clinical	cd_8_group_189	cd_4_group_38883	cd_2_group_36882
PDT001067036.1	PDS000083226.552	SAMN19668132	clinical	cd_8_group_189	cd_4_group_38883	cd_2_group_36882
PDT001079939.1	PDS000083226.552	SAMN19968646	clinical	cd_8_group_189	cd_4_group_38883	cd_2_group_36882
PDT001080278.1	PDS000083226.552	SAMN19967976	clinical	cd_8_group_189	cd_4_group_38883	cd_2_group_36882
PDT001102068.1	PDS000083226.552	SAMN20522939	clinical	cd_8_group_189	cd_4_group_38883	cd_2_group_36882
PDT001115441.1	PDS000083226.552	SAMN20934334	clinical	cd_8_group_189	cd_4_group_38883	cd_2_group_36882
PDT001143811.1	PDS000083226.552	SAMN21973947	clinical	cd_8_group_189	cd_4_group_38883	cd_2_group_36882
PDT001162159.1	PDS000083226.552	SAMN22575138	clinical	cd_8_group_189	cd_4_group_38883	cd_2_group_36882
PDT001162505.1	PDS000083226.552	SAMN22591493	clinical	cd_8_group_189	cd_4_group_38883	cd_2_group_36882
PDT001174198.1	PDS000083226.552	SAMN23100682	clinical	cd_8_group_189	cd_4_group_38883	cd_2_group_36882
PDT001215855.1	PDS000083226.552	SAMN24610924	clinical	cd_8_group_189	cd_4_group_38883	cd_2_group_36882
PDT001276154.1	PDS000083226.552	SAMN26979666	clinical	cd_8_group_189	cd_4_group_38883	cd_2_group_36882
PDT001380226.1	PDS000083226.552	SAMN30196854	clinical	cd_8_group_189	cd_4_group_38883	cd_2_group_36882
PDT001398296.1	PDS000083226.552	SAMN30473614	clinical	cd_8_group_189	cd_4_group_38883	cd_2_group_36882
PDT001398977.1	PDS000083226.552	SAMN30523479	clinical	cd_8_group_189	cd_4_group_38883	cd_2_group_36882
PDT001614397.1	PDS000083226.552	SAMN33274696	clinical	cd_8_group_189	cd_4_group_38883	cd_2_group_36882
PDT001955962.1	PDS000083226.552	SAMN38018371	clinical	cd_8_group_189	cd_4_group_38883	cd_2_group_36882
PDT001074409.1	PDS000083226.552	SAMN19796608	clinical	cd_8_group_189	cd_4_group_39196	-
PDT001079997.1	PDS000083226.552	SAMN19971469	clinical	cd_8_group_189	cd_4_group_39196	-
PDT001237749.1	PDS000083226.552	SAMN25638039	clinical	cd_8_group_189	cd_4_group_39196	-
PDT001076267.1	PDS000083226.552	SAMN19838400	clinical	cd_8_group_189	cd_4_group_39255	cd_2_group_37252
PDT001078091.1	PDS000083226.552	SAMN19896645	clinical	cd_8_group_189	cd_4_group_39255	cd_2_group_37252
PDT001125563.1	PDS000083226.552	SAMN21355771	clinical	cd_8_group_189	cd_4_group_39298	-
PDT001078423.1	PDS000083226.552	SAMN19924481	clinical	cd_8_group_189	cd_4_group_39298	cd_2_group_37295
PDT001080258.1	PDS000083226.552	SAMN19986647	clinical	cd_8_group_189	cd_4_group_39298	cd_2_group_37295
PDT000002949.3	PDS000083226.552	SAMN02368141	environmental/other	cd_8_group_189	cd_4_group_395	-
PDT000004190.3	PDS000083226.552	SAMN02676303	clinical	cd_8_group_189	cd_4_group_395	-
PDT000026085.2	PDS000083226.552	SAMN02384189	environmental/other	cd_8_group_189	cd_4_group_395	-
PDT000026090.1	PDS000083226.552	SAMN02384166	clinical	cd_8_group_189	cd_4_group_395	-
PDT000026167.2	PDS000083226.552	SAMN02384272	environmental/other	cd_8_group_189	cd_4_group_395	-
PDT000030225.2	PDS000083226.552	SAMN01886711	clinical	cd_8_group_189	cd_4_group_395	-
PDT000030248.2	PDS000083226.552	SAMN01888415	clinical	cd_8_group_189	cd_4_group_395	-
PDT000034105.3	PDS000083226.552	SAMN02867853	clinical	cd_8_group_189	cd_4_group_395	-
PDT000036035.3	PDS000083226.552	SAMN02937336	clinical	cd_8_group_189	cd_4_group_395	-
PDT000049100.2	PDS000083226.552	SAMN03316883	clinical	cd_8_group_189	cd_4_group_395	-
PDT000065312.2	PDS000083226.552	SAMN03487626	environmental/other	cd_8_group_189	cd_4_group_395	-
PDT000069336.4	PDS000083226.552	SAMN03838739	clinical	cd_8_group_189	cd_4_group_395	-
PDT000081516.2	PDS000083226.552	SAMN03983299	clinical	cd_8_group_189	cd_4_group_395	-
PDT000083021.2	PDS000083226.552	SAMN04039308	clinical	cd_8_group_189	cd_4_group_395	-
PDT000093902.2	PDS000083226.552	SAMN04232053	clinical	cd_8_group_189	cd_4_group_395	-
PDT000128626.2	PDS000083226.552	SAMN04867242	clinical	cd_8_group_189	cd_4_group_395	-
PDT000134529.2	PDS000083226.552	SAMN05181554	clinical	cd_8_group_189	cd_4_group_395	-
PDT000136790.2	PDS000083226.552	SAMN05246088	clinical	cd_8_group_189	cd_4_group_395	-
PDT000137950.2	PDS000083226.552	SAMN05357777	clinical	cd_8_group_189	cd_4_group_395	-
PDT000145227.2	PDS000083226.552	SAMN05581841	environmental/other	cd_8_group_189	cd_4_group_395	-
PDT000148622.2	PDS000083226.552	SAMN05725742	clinical	cd_8_group_189	cd_4_group_395	-
PDT000157665.2	PDS000083226.552	SAMN06006074	environmental/other	cd_8_group_189	cd_4_group_395	-
PDT000167490.2	PDS000083226.552	SAMN06103566	environmental/other	cd_8_group_189	cd_4_group_395	-
PDT000175531.2	PDS000083226.552	SAMN06189203	environmental/other	cd_8_group_189	cd_4_group_395	-
PDT000177233.2	PDS000083226.552	SAMN06210373	environmental/other	cd_8_group_189	cd_4_group_395	-
PDT000181214.2	PDS000083226.552	SAMN06250924	clinical	cd_8_group_189	cd_4_group_395	-
PDT000189183.2	PDS000083226.552	SAMN06346073	clinical	cd_8_group_189	cd_4_group_395	-
PDT000190177.2	PDS000083226.552	SAMN06392565	clinical	cd_8_group_189	cd_4_group_395	-
PDT000193488.2	PDS000083226.552	SAMN06602880	environmental/other	cd_8_group_189	cd_4_group_395	-
PDT000199256.2	PDS000083226.552	SAMN06672075	clinical	cd_8_group_189	cd_4_group_395	-
PDT000203546.2	PDS000083226.552	SAMN06760140	clinical	cd_8_group_189	cd_4_group_395	-
PDT000205042.2	PDS000083226.552	SAMN06826832	environmental/other	cd_8_group_189	cd_4_group_395	-
PDT000211599.2	PDS000083226.552	SAMN07135093	clinical	cd_8_group_189	cd_4_group_395	-
PDT000213732.2	PDS000083226.552	SAMN07176280	clinical	cd_8_group_189	cd_4_group_395	-
PDT000216069.2	PDS000083226.552	SAMN07177390	clinical	cd_8_group_189	cd_4_group_395	-
PDT000218563.2	PDS000083226.552	SAMN07237135	environmental/other	cd_8_group_189	cd_4_group_395	-
PDT000219631.2	PDS000083226.552	SAMN07258032	clinical	cd_8_group_189	cd_4_group_395	-
PDT000220795.2	PDS000083226.552	SAMN07271440	environmental/other	cd_8_group_189	cd_4_group_395	-
PDT000221840.2	PDS000083226.552	SAMN07277116	clinical	cd_8_group_189	cd_4_group_395	-
PDT000225177.2	PDS000083226.552	SAMN07342366	clinical	cd_8_group_189	cd_4_group_395	-
PDT000225547.2	PDS000083226.552	SAMN07342233	clinical	cd_8_group_189	cd_4_group_395	-
PDT000225946.2	PDS000083226.552	SAMN07373355	environmental/other	cd_8_group_189	cd_4_group_395	-
PDT000230511.2	PDS000083226.552	SAMN07440335	environmental/other	cd_8_group_189	cd_4_group_395	-
PDT000230748.2	PDS000083226.552	SAMN07419015	clinical	cd_8_group_189	cd_4_group_395	-
PDT000233721.2	PDS000083226.552	SAMN07486968	clinical	cd_8_group_189	cd_4_group_395	-
PDT000234684.2	PDS000083226.552	SAMN07522771	clinical	cd_8_group_189	cd_4_group_395	-
PDT000236162.2	PDS000083226.552	SAMN07551751	clinical	cd_8_group_189	cd_4_group_395	-
PDT000240070.2	PDS000083226.552	SAMN07629741	environmental/other	cd_8_group_189	cd_4_group_395	-
PDT000241470.2	PDS000083226.552	SAMN07629623	clinical	cd_8_group_189	cd_4_group_395	-
PDT000244133.2	PDS000083226.552	SAMN07684588	clinical	cd_8_group_189	cd_4_group_395	-
PDT000244459.2	PDS000083226.552	SAMN07664253	clinical	cd_8_group_189	cd_4_group_395	-
PDT000256370.2	PDS000083226.552	SAMN05875458	clinical	cd_8_group_189	cd_4_group_395	-
PDT000257874.2	PDS000083226.552	SAMN07817079	clinical	cd_8_group_189	cd_4_group_395	-
PDT000259563.2	PDS000083226.552	SAMN07955759	environmental/other	cd_8_group_189	cd_4_group_395	-
PDT000266359.2	PDS000083226.552	SAMN08051571	environmental/other	cd_8_group_189	cd_4_group_395	-
PDT000267996.2	PDS000083226.552	SAMN08104884	clinical	cd_8_group_189	cd_4_group_395	-
PDT000269157.2	PDS000083226.552	SAMN08114121	environmental/other	cd_8_group_189	cd_4_group_395	-
PDT000269503.2	PDS000083226.552	SAMN08127175	clinical	cd_8_group_189	cd_4_group_395	-
PDT000270725.2	PDS000083226.552	SAMN08137161	clinical	cd_8_group_189	cd_4_group_395	-
PDT000273826.2	PDS000083226.552	SAMN08182205	clinical	cd_8_group_189	cd_4_group_395	-
PDT000274664.2	PDS000083226.552	SAMN08244053	environmental/other	cd_8_group_189	cd_4_group_395	-
PDT000275235.2	PDS000083226.552	SAMN08240050	clinical	cd_8_group_189	cd_4_group_395	-
PDT000275922.2	PDS000083226.552	SAMN08291470	environmental/other	cd_8_group_189	cd_4_group_395	-
PDT000282818.2	PDS000083226.552	SAMN08395327	clinical	cd_8_group_189	cd_4_group_395	-
PDT000282824.2	PDS000083226.552	SAMN08395765	clinical	cd_8_group_189	cd_4_group_395	-
PDT000283992.2	PDS000083226.552	SAMN08449356	clinical	cd_8_group_189	cd_4_group_395	-
PDT000286306.2	PDS000083226.552	SAMN08513652	clinical	cd_8_group_189	cd_4_group_395	-
PDT000288358.2	PDS000083226.552	SAMN08579861	clinical	cd_8_group_189	cd_4_group_395	-
PDT000291385.2	PDS000083226.552	SAMN08630327	clinical	cd_8_group_189	cd_4_group_395	-
PDT000296872.2	PDS000083226.552	SAMN08773520	clinical	cd_8_group_189	cd_4_group_395	-
PDT000296889.2	PDS000083226.552	SAMN08773560	clinical	cd_8_group_189	cd_4_group_395	-
PDT000299397.2	PDS000083226.552	SAMN08797722	clinical	cd_8_group_189	cd_4_group_395	-
PDT000300353.2	PDS000083226.552	SAMN08804668	clinical	cd_8_group_189	cd_4_group_395	-
PDT000303085.2	PDS000083226.552	SAMN08851704	environmental/other	cd_8_group_189	cd_4_group_395	-
PDT000305255.2	PDS000083226.552	SAMN08916229	clinical	cd_8_group_189	cd_4_group_395	-
PDT000306919.2	PDS000083226.552	SAMN08945407	clinical	cd_8_group_189	cd_4_group_395	-
PDT000310328.2	PDS000083226.552	SAMN09000982	clinical	cd_8_group_189	cd_4_group_395	-
PDT000311624.2	PDS000083226.552	SAMN09071342	clinical	cd_8_group_189	cd_4_group_395	-
PDT000313159.2	PDS000083226.552	SAMN09101151	clinical	cd_8_group_189	cd_4_group_395	-
PDT000321240.1	PDS000083226.552	SAMN09281958	clinical	cd_8_group_189	cd_4_group_395	-
PDT000321521.1	PDS000083226.552	SAMN09283992	clinical	cd_8_group_189	cd_4_group_395	-
PDT000322426.1	PDS000083226.552	SAMN09291740	environmental/other	cd_8_group_189	cd_4_group_395	-
PDT000323834.1	PDS000083226.552	SAMN09360197	clinical	cd_8_group_189	cd_4_group_395	-
PDT000323970.1	PDS000083226.552	SAMN09372393	environmental/other	cd_8_group_189	cd_4_group_395	-
PDT000324229.1	PDS000083226.552	SAMN09372594	environmental/other	cd_8_group_189	cd_4_group_395	-
PDT000329275.1	PDS000083226.552	SAMN09405444	clinical	cd_8_group_189	cd_4_group_395	-
PDT000336215.1	PDS000083226.552	SAMN09479625	environmental/other	cd_8_group_189	cd_4_group_395	-
PDT000336235.1	PDS000083226.552	SAMN09479623	environmental/other	cd_8_group_189	cd_4_group_395	-
PDT000337629.1	PDS000083226.552	SAMN09501233	clinical	cd_8_group_189	cd_4_group_395	-
PDT000342405.1	PDS000083226.552	SAMN09624549	environmental/other	cd_8_group_189	cd_4_group_395	-
PDT000344572.1	PDS000083226.552	SAMN09636196	clinical	cd_8_group_189	cd_4_group_395	-
PDT000347889.1	PDS000083226.552	SAMN09655206	clinical	cd_8_group_189	cd_4_group_395	-
PDT000350238.1	PDS000083226.552	SAMN09664801	clinical	cd_8_group_189	cd_4_group_395	-
PDT000350496.1	PDS000083226.552	SAMN09666586	environmental/other	cd_8_group_189	cd_4_group_395	-
PDT000350881.1	PDS000083226.552	SAMN09671622	clinical	cd_8_group_189	cd_4_group_395	-
PDT000352108.1	PDS000083226.552	SAMN09693193	environmental/other	cd_8_group_189	cd_4_group_395	-
PDT000352758.1	PDS000083226.552	SAMN09696068	clinical	cd_8_group_189	cd_4_group_395	-
PDT000360252.1	PDS000083226.552	SAMN09785233	clinical	cd_8_group_189	cd_4_group_395	-
PDT000361191.1	PDS000083226.552	SAMN09791571	clinical	cd_8_group_189	cd_4_group_395	-
PDT000364303.1	PDS000083226.552	SAMN09848181	clinical	cd_8_group_189	cd_4_group_395	-
PDT000367005.1	PDS000083226.552	SAMN09908919	clinical	cd_8_group_189	cd_4_group_395	-
PDT000370826.1	PDS000083226.552	SAMN09941002	clinical	cd_8_group_189	cd_4_group_395	-
PDT000381169.1	PDS000083226.552	SAMN10091901	clinical	cd_8_group_189	cd_4_group_395	-
PDT000381768.1	PDS000083226.552	SAMN10095673	clinical	cd_8_group_189	cd_4_group_395	-
PDT000381851.1	PDS000083226.552	SAMN10095796	clinical	cd_8_group_189	cd_4_group_395	-
PDT000387470.1	PDS000083226.552	SAMN10161046	environmental/other	cd_8_group_189	cd_4_group_395	-
PDT000388778.1	PDS000083226.552	SAMN10177763	environmental/other	cd_8_group_189	cd_4_group_395	-
PDT000391231.1	PDS000083226.552	SAMN10241067	clinical	cd_8_group_189	cd_4_group_395	-
PDT000391584.1	PDS000083226.552	SAMN10242816	environmental/other	cd_8_group_189	cd_4_group_395	-
PDT000392199.1	PDS000083226.552	SAMN10251241	clinical	cd_8_group_189	cd_4_group_395	-
PDT000392978.1	PDS000083226.552	SAMN10260369	clinical	cd_8_group_189	cd_4_group_395	-
PDT000394670.1	PDS000083226.552	SAMN10279392	clinical	cd_8_group_189	cd_4_group_395	-
PDT000396034.1	PDS000083226.552	SAMN10286452	clinical	cd_8_group_189	cd_4_group_395	-
PDT000396432.1	PDS000083226.552	SAMN10293124	clinical	cd_8_group_189	cd_4_group_395	-
PDT000403049.1	PDS000083226.552	SAMN10375201	clinical	cd_8_group_189	cd_4_group_395	-
PDT000403897.1	PDS000083226.552	SAMN10391649	clinical	cd_8_group_189	cd_4_group_395	-
PDT000413102.1	PDS000083226.552	SAMN10505663	clinical	cd_8_group_189	cd_4_group_395	-
PDT000416696.1	PDS000083226.552	SAMN10585317	clinical	cd_8_group_189	cd_4_group_395	-
PDT000429302.1	PDS000083226.552	SAMN10685835	clinical	cd_8_group_189	cd_4_group_395	-
PDT000439514.1	PDS000083226.552	SAMN10740736	clinical	cd_8_group_189	cd_4_group_395	-
PDT000442903.1	PDS000083226.552	SAMN10774079	clinical	cd_8_group_189	cd_4_group_395	-
PDT000443432.1	PDS000083226.552	SAMN10774672	clinical	cd_8_group_189	cd_4_group_395	-
PDT000468023.1	PDS000083226.552	SAMN10976964	environmental/other	cd_8_group_189	cd_4_group_395	-
PDT000470124.1	PDS000083226.552	SAMN11029866	clinical	cd_8_group_189	cd_4_group_395	-
PDT000478316.1	PDS000083226.552	SAMN11131634	environmental/other	cd_8_group_189	cd_4_group_395	-
PDT000478993.1	PDS000083226.552	SAMN11150042	clinical	cd_8_group_189	cd_4_group_395	-
PDT000479369.1	PDS000083226.552	SAMN11158389	clinical	cd_8_group_189	cd_4_group_395	-
PDT000480143.1	PDS000083226.552	SAMN11177956	clinical	cd_8_group_189	cd_4_group_395	-
PDT000482633.1	PDS000083226.552	SAMN11257978	clinical	cd_8_group_189	cd_4_group_395	-
PDT000484111.1	PDS000083226.552	SAMN11288815	environmental/other	cd_8_group_189	cd_4_group_395	-
PDT000488109.1	PDS000083226.552	SAMN11392235	clinical	cd_8_group_189	cd_4_group_395	-
PDT000488808.1	PDS000083226.552	SAMN11397468	clinical	cd_8_group_189	cd_4_group_395	-
PDT000489312.1	PDS000083226.552	SAMN11403687	clinical	cd_8_group_189	cd_4_group_395	-
PDT000490549.1	PDS000083226.552	SAMN11419917	clinical	cd_8_group_189	cd_4_group_395	-
PDT000491337.1	PDS000083226.552	SAMN11456344	environmental/other	cd_8_group_189	cd_4_group_395	-
PDT000497030.1	PDS000083226.552	SAMN11553399	clinical	cd_8_group_189	cd_4_group_395	-
PDT000499700.1	PDS000083226.552	SAMN11618495	clinical	cd_8_group_189	cd_4_group_395	-
PDT000500815.1	PDS000083226.552	SAMN11640210	clinical	cd_8_group_189	cd_4_group_395	-
PDT000502791.1	PDS000083226.552	SAMN11660607	clinical	cd_8_group_189	cd_4_group_395	-
PDT000505322.1	PDS000083226.552	SAMN11850847	clinical	cd_8_group_189	cd_4_group_395	-
PDT000517374.1	PDS000083226.552	SAMN11940122	clinical	cd_8_group_189	cd_4_group_395	-
PDT000517756.1	PDS000083226.552	SAMN11939383	clinical	cd_8_group_189	cd_4_group_395	-
PDT000520079.1	PDS000083226.552	SAMN11969912	clinical	cd_8_group_189	cd_4_group_395	-
PDT000520136.1	PDS000083226.552	SAMN11999173	clinical	cd_8_group_189	cd_4_group_395	-
PDT000523169.1	PDS000083226.552	SAMN12058512	environmental/other	cd_8_group_189	cd_4_group_395	-
PDT000523231.1	PDS000083226.552	SAMN12058273	clinical	cd_8_group_189	cd_4_group_395	-
PDT000525617.1	PDS000083226.552	SAMN12102386	clinical	cd_8_group_189	cd_4_group_395	-
PDT000539118.1	PDS000083226.552	SAMN12220954	clinical	cd_8_group_189	cd_4_group_395	-
PDT000542535.1	PDS000083226.552	SAMN12262013	clinical	cd_8_group_189	cd_4_group_395	-
PDT000544315.1	PDS000083226.552	SAMN12276328	clinical	cd_8_group_189	cd_4_group_395	-
PDT000546114.1	PDS000083226.552	SAMN12324244	clinical	cd_8_group_189	cd_4_group_395	-
PDT000547490.1	PDS000083226.552	SAMN12343106	clinical	cd_8_group_189	cd_4_group_395	-
PDT000547976.1	PDS000083226.552	SAMN12349629	clinical	cd_8_group_189	cd_4_group_395	-
PDT000547978.1	PDS000083226.552	SAMN12349631	clinical	cd_8_group_189	cd_4_group_395	-
PDT000550504.1	PDS000083226.552	SAMN12360292	environmental/other	cd_8_group_189	cd_4_group_395	-
PDT000556521.1	PDS000083226.552	SAMN12505083	clinical	cd_8_group_189	cd_4_group_395	-
PDT000562654.1	PDS000083226.552	SAMN12561584	environmental/other	cd_8_group_189	cd_4_group_395	-
PDT000564007.1	PDS000083226.552	SAMN12572294	clinical	cd_8_group_189	cd_4_group_395	-
PDT000564809.1	PDS000083226.552	SAMN12582435	clinical	cd_8_group_189	cd_4_group_395	-
PDT000566731.1	PDS000083226.552	SAMN12590952	clinical	cd_8_group_189	cd_4_group_395	-
PDT000569504.1	PDS000083226.552	SAMN12609861	clinical	cd_8_group_189	cd_4_group_395	-
PDT000569943.1	PDS000083226.552	SAMN12611368	clinical	cd_8_group_189	cd_4_group_395	-
PDT000570383.1	PDS000083226.552	SAMN12617352	clinical	cd_8_group_189	cd_4_group_395	-
PDT000573256.1	PDS000083226.552	SAMN12628202	clinical	cd_8_group_189	cd_4_group_395	-
PDT000573674.1	PDS000083226.552	SAMN12629254	clinical	cd_8_group_189	cd_4_group_395	-
PDT000575900.1	PDS000083226.552	SAMN12657887	clinical	cd_8_group_189	cd_4_group_395	-
PDT000576766.1	PDS000083226.552	SAMN12661320	clinical	cd_8_group_189	cd_4_group_395	-
PDT000579665.1	PDS000083226.552	SAMN12687578	clinical	cd_8_group_189	cd_4_group_395	-
PDT000584049.1	PDS000083226.552	SAMN12723871	clinical	cd_8_group_189	cd_4_group_395	-
PDT000585934.1	PDS000083226.552	SAMN12742404	clinical	cd_8_group_189	cd_4_group_395	-
PDT000586461.1	PDS000083226.552	SAMN12751046	clinical	cd_8_group_189	cd_4_group_395	-
PDT000589093.1	PDS000083226.552	SAMN12788195	clinical	cd_8_group_189	cd_4_group_395	-
PDT000593897.1	PDS000083226.552	SAMN12842799	environmental/other	cd_8_group_189	cd_4_group_395	-
PDT000602061.1	PDS000083226.552	SAMN12930414	environmental/other	cd_8_group_189	cd_4_group_395	-
PDT000611466.1	PDS000083226.552	SAMN13057279	clinical	cd_8_group_189	cd_4_group_395	-
PDT000620510.1	PDS000083226.552	SAMN13159209	clinical	cd_8_group_189	cd_4_group_395	-
PDT000620767.1	PDS000083226.552	SAMN13161629	environmental/other	cd_8_group_189	cd_4_group_395	-
PDT000621127.1	PDS000083226.552	SAMN13170652	clinical	cd_8_group_189	cd_4_group_395	-
PDT000627586.1	PDS000083226.552	SAMN13279589	environmental/other	cd_8_group_189	cd_4_group_395	-
PDT000636484.1	PDS000083226.552	SAMN13388995	clinical	cd_8_group_189	cd_4_group_395	-
PDT000638559.1	PDS000083226.552	SAMN13435425	clinical	cd_8_group_189	cd_4_group_395	-
PDT000639101.1	PDS000083226.552	SAMN13447713	environmental/other	cd_8_group_189	cd_4_group_395	-
PDT000639666.1	PDS000083226.552	SAMN13474558	environmental/other	cd_8_group_189	cd_4_group_395	-
PDT000643230.1	PDS000083226.552	SAMN13535870	clinical	cd_8_group_189	cd_4_group_395	-
PDT000650018.1	PDS000083226.552	SAMN13675724	clinical	cd_8_group_189	cd_4_group_395	-
PDT000650556.1	PDS000083226.552	SAMN13684629	clinical	cd_8_group_189	cd_4_group_395	-
PDT000651554.1	PDS000083226.552	SAMN13700313	clinical	cd_8_group_189	cd_4_group_395	-
PDT000653477.1	PDS000083226.552	SAMN13714541	clinical	cd_8_group_189	cd_4_group_395	-
PDT000659642.1	PDS000083226.552	SAMN13828612	environmental/other	cd_8_group_189	cd_4_group_395	-
PDT000669196.1	PDS000083226.552	SAMN13911702	environmental/other	cd_8_group_189	cd_4_group_395	-
PDT000671326.1	PDS000083226.552	SAMN13929420	clinical	cd_8_group_189	cd_4_group_395	-
PDT000672752.1	PDS000083226.552	SAMN13949491	clinical	cd_8_group_189	cd_4_group_395	-
PDT000672814.1	PDS000083226.552	SAMN13945941	clinical	cd_8_group_189	cd_4_group_395	-
PDT000678783.1	PDS000083226.552	SAMN14050839	clinical	cd_8_group_189	cd_4_group_395	-
PDT000679179.1	PDS000083226.552	SAMN14050849	clinical	cd_8_group_189	cd_4_group_395	-
PDT000679212.1	PDS000083226.552	SAMN14050958	clinical	cd_8_group_189	cd_4_group_395	-
PDT000679591.1	PDS000083226.552	SAMN14052607	environmental/other	cd_8_group_189	cd_4_group_395	-
PDT000679751.1	PDS000083226.552	SAMN14056250	clinical	cd_8_group_189	cd_4_group_395	-
PDT000682086.1	PDS000083226.552	SAMN14078646	clinical	cd_8_group_189	cd_4_group_395	-
PDT000682178.1	PDS000083226.552	SAMN14079656	clinical	cd_8_group_189	cd_4_group_395	-
PDT000682996.1	PDS000083226.552	SAMN14089740	clinical	cd_8_group_189	cd_4_group_395	-
PDT000689152.1	PDS000083226.552	SAMN14160989	environmental/other	cd_8_group_189	cd_4_group_395	-
PDT000690421.1	PDS000083226.552	SAMN14187659	clinical	cd_8_group_189	cd_4_group_395	-
PDT000690511.1	PDS000083226.552	SAMN14206779	clinical	cd_8_group_189	cd_4_group_395	-
PDT000691198.1	PDS000083226.552	SAMN14219367	clinical	cd_8_group_189	cd_4_group_395	-
PDT000693829.1	PDS000083226.552	SAMN14257787	environmental/other	cd_8_group_189	cd_4_group_395	-
PDT000703381.1	PDS000083226.552	SAMN14271273	environmental/other	cd_8_group_189	cd_4_group_395	-
PDT000708053.1	PDS000083226.552	SAMN14343638	clinical	cd_8_group_189	cd_4_group_395	-
PDT000710381.1	PDS000083226.552	SAMN14397789	clinical	cd_8_group_189	cd_4_group_395	-
PDT000717414.1	PDS000083226.552	SAMN14486127	environmental/other	cd_8_group_189	cd_4_group_395	-
PDT000718244.1	PDS000083226.552	SAMN14518600	clinical	cd_8_group_189	cd_4_group_395	-
PDT000720831.1	PDS000083226.552	SAMN14549320	clinical	cd_8_group_189	cd_4_group_395	-
PDT000722236.1	PDS000083226.552	SAMN14592699	environmental/other	cd_8_group_189	cd_4_group_395	-
PDT000722789.1	PDS000083226.552	SAMN14606537	clinical	cd_8_group_189	cd_4_group_395	-
PDT000724113.1	PDS000083226.552	SAMN14608919	clinical	cd_8_group_189	cd_4_group_395	-
PDT000725836.1	PDS000083226.552	SAMN14692158	clinical	cd_8_group_189	cd_4_group_395	-
PDT000729341.1	PDS000083226.552	SAMN14779602	environmental/other	cd_8_group_189	cd_4_group_395	-
PDT000730514.1	PDS000083226.552	SAMN14832271	clinical	cd_8_group_189	cd_4_group_395	-
PDT000739551.1	PDS000083226.552	SAMN14944017	environmental/other	cd_8_group_189	cd_4_group_395	-
PDT000748020.1	PDS000083226.552	SAMN15032904	clinical	cd_8_group_189	cd_4_group_395	-
PDT000748061.1	PDS000083226.552	SAMN15040194	clinical	cd_8_group_189	cd_4_group_395	-
PDT000749521.1	PDS000083226.552	SAMN15048656	clinical	cd_8_group_189	cd_4_group_395	-
PDT000753787.1	PDS000083226.552	SAMN15071389	environmental/other	cd_8_group_189	cd_4_group_395	-
PDT000760458.1	PDS000083226.552	SAMN15147070	clinical	cd_8_group_189	cd_4_group_395	-
PDT000761964.1	PDS000083226.552	SAMN15165805	clinical	cd_8_group_189	cd_4_group_395	-
PDT000767120.1	PDS000083226.552	SAMN15249301	clinical	cd_8_group_189	cd_4_group_395	-
PDT000772066.1	PDS000083226.552	SAMN15377804	clinical	cd_8_group_189	cd_4_group_395	-
PDT000772067.1	PDS000083226.552	SAMN15377800	clinical	cd_8_group_189	cd_4_group_395	-
PDT000773793.1	PDS000083226.552	SAMN15399291	clinical	cd_8_group_189	cd_4_group_395	-
PDT000774465.1	PDS000083226.552	SAMN15408331	clinical	cd_8_group_189	cd_4_group_395	-
PDT000781016.1	PDS000083226.552	SAMN15428622	clinical	cd_8_group_189	cd_4_group_395	-
PDT000781108.1	PDS000083226.552	SAMN15428832	environmental/other	cd_8_group_189	cd_4_group_395	-
PDT000783734.1	PDS000083226.552	SAMN15458754	clinical	cd_8_group_189	cd_4_group_395	-
PDT000784120.1	PDS000083226.552	SAMN15468915	clinical	cd_8_group_189	cd_4_group_395	-
PDT000788964.1	PDS000083226.552	SAMN15544576	environmental/other	cd_8_group_189	cd_4_group_395	-
PDT000794102.1	PDS000083226.552	SAMN15594925	clinical	cd_8_group_189	cd_4_group_395	-
PDT000802042.1	PDS000083226.552	SAMN15729629	clinical	cd_8_group_189	cd_4_group_395	-
PDT000802857.1	PDS000083226.552	SAMN15735263	clinical	cd_8_group_189	cd_4_group_395	-
PDT000803018.1	PDS000083226.552	SAMN15738556	clinical	cd_8_group_189	cd_4_group_395	-
PDT000803632.1	PDS000083226.552	SAMN15750447	clinical	cd_8_group_189	cd_4_group_395	-
PDT000804117.1	PDS000083226.552	SAMN15757241	clinical	cd_8_group_189	cd_4_group_395	-
PDT000804263.1	PDS000083226.552	SAMN15758457	clinical	cd_8_group_189	cd_4_group_395	-
PDT000804278.1	PDS000083226.552	SAMN15758470	clinical	cd_8_group_189	cd_4_group_395	-
PDT000806465.1	PDS000083226.552	SAMN15774945	clinical	cd_8_group_189	cd_4_group_395	-
PDT000806587.1	PDS000083226.552	SAMN15775627	clinical	cd_8_group_189	cd_4_group_395	-
PDT000806627.1	PDS000083226.552	SAMN15775907	clinical	cd_8_group_189	cd_4_group_395	-
PDT000820664.1	PDS000083226.552	SAMN15901745	clinical	cd_8_group_189	cd_4_group_395	-
PDT000821857.1	PDS000083226.552	SAMN15914460	clinical	cd_8_group_189	cd_4_group_395	-
PDT000823287.1	PDS000083226.552	SAMN15934517	clinical	cd_8_group_189	cd_4_group_395	-
PDT000829835.1	PDS000083226.552	SAMN16058930	clinical	cd_8_group_189	cd_4_group_395	-
PDT000833450.1	PDS000083226.552	SAMN16088744	clinical	cd_8_group_189	cd_4_group_395	-
PDT000834395.1	PDS000083226.552	SAMN16094354	environmental/other	cd_8_group_189	cd_4_group_395	-
PDT000834526.1	PDS000083226.552	SAMN16109664	clinical	cd_8_group_189	cd_4_group_395	-
PDT000834575.1	PDS000083226.552	SAMN16109952	environmental/other	cd_8_group_189	cd_4_group_395	-
PDT000841391.1	PDS000083226.552	SAMN16231666	clinical	cd_8_group_189	cd_4_group_395	-
PDT000841427.1	PDS000083226.552	SAMN16231938	clinical	cd_8_group_189	cd_4_group_395	-
PDT000842463.1	PDS000083226.552	SAMN16241442	clinical	cd_8_group_189	cd_4_group_395	-
PDT000851023.1	PDS000083226.552	SAMN16306823	clinical	cd_8_group_189	cd_4_group_395	-
PDT000855516.1	PDS000083226.552	SAMN16373937	clinical	cd_8_group_189	cd_4_group_395	-
PDT000860598.1	PDS000083226.552	SAMN16429759	clinical	cd_8_group_189	cd_4_group_395	-
PDT000863824.1	PDS000083226.552	SAMN16451238	clinical	cd_8_group_189	cd_4_group_395	-
PDT000864294.1	PDS000083226.552	SAMN16512406	clinical	cd_8_group_189	cd_4_group_395	-
PDT000864802.1	PDS000083226.552	SAMN16517604	clinical	cd_8_group_189	cd_4_group_395	-
PDT000876972.1	PDS000083226.552	SAMN16628160	clinical	cd_8_group_189	cd_4_group_395	-
PDT000883260.1	PDS000083226.552	SAMN16705051	environmental/other	cd_8_group_189	cd_4_group_395	-
PDT000888917.1	PDS000083226.552	SAMN16785021	clinical	cd_8_group_189	cd_4_group_395	-
PDT000889089.1	PDS000083226.552	SAMN16791494	clinical	cd_8_group_189	cd_4_group_395	-
PDT000894706.1	PDS000083226.552	SAMN16852573	environmental/other	cd_8_group_189	cd_4_group_395	-
PDT000898275.1	PDS000083226.552	SAMN16710270	clinical	cd_8_group_189	cd_4_group_395	-
PDT000905345.1	PDS000083226.552	SAMN17015219	clinical	cd_8_group_189	cd_4_group_395	-
PDT000905388.1	PDS000083226.552	SAMN17015285	clinical	cd_8_group_189	cd_4_group_395	-
PDT000905552.1	PDS000083226.552	SAMN16927813	clinical	cd_8_group_189	cd_4_group_395	-
PDT000905716.1	PDS000083226.552	SAMN16929568	clinical	cd_8_group_189	cd_4_group_395	-
PDT000905741.1	PDS000083226.552	SAMN16929595	clinical	cd_8_group_189	cd_4_group_395	-
PDT000905746.1	PDS000083226.552	SAMN16929597	clinical	cd_8_group_189	cd_4_group_395	-
PDT000906177.1	PDS000083226.552	SAMN16929607	clinical	cd_8_group_189	cd_4_group_395	-
PDT000906222.1	PDS000083226.552	SAMN16929647	clinical	cd_8_group_189	cd_4_group_395	-
PDT000908133.1	PDS000083226.552	SAMN17043573	clinical	cd_8_group_189	cd_4_group_395	-
PDT000912512.1	PDS000083226.552	SAMN17064932	clinical	cd_8_group_189	cd_4_group_395	-
PDT000917000.1	PDS000083226.552	SAMN17104205	clinical	cd_8_group_189	cd_4_group_395	-
PDT000918098.1	PDS000083226.552	SAMN17094892	clinical	cd_8_group_189	cd_4_group_395	-
PDT000919016.1	PDS000083226.552	SAMN16970716	clinical	cd_8_group_189	cd_4_group_395	-
PDT000921791.1	PDS000083226.552	SAMN17136626	clinical	cd_8_group_189	cd_4_group_395	-
PDT000922811.1	PDS000083226.552	SAMN17149679	environmental/other	cd_8_group_189	cd_4_group_395	-
PDT000928266.1	PDS000083226.552	SAMN17078906	clinical	cd_8_group_189	cd_4_group_395	-
PDT000929991.1	PDS000083226.552	SAMN17258845	clinical	cd_8_group_189	cd_4_group_395	-
PDT000930006.1	PDS000083226.552	SAMN17259753	clinical	cd_8_group_189	cd_4_group_395	-
PDT000930030.1	PDS000083226.552	SAMN17085986	clinical	cd_8_group_189	cd_4_group_395	-
PDT000931405.1	PDS000083226.552	SAMN17178266	clinical	cd_8_group_189	cd_4_group_395	-
PDT000931429.1	PDS000083226.552	SAMN17178264	clinical	cd_8_group_189	cd_4_group_395	-
PDT000932253.1	PDS000083226.552	SAMN17216124	clinical	cd_8_group_189	cd_4_group_395	-
PDT000932331.1	PDS000083226.552	SAMN17216126	clinical	cd_8_group_189	cd_4_group_395	-
PDT000932552.1	PDS000083226.552	SAMN17316918	clinical	cd_8_group_189	cd_4_group_395	-
PDT000932649.1	PDS000083226.552	SAMN17216144	clinical	cd_8_group_189	cd_4_group_395	-
PDT000937880.1	PDS000083226.552	SAMN16927720	clinical	cd_8_group_189	cd_4_group_395	-
PDT000937892.1	PDS000083226.552	SAMN17178276	clinical	cd_8_group_189	cd_4_group_395	-
PDT000938583.1	PDS000083226.552	SAMN17388042	clinical	cd_8_group_189	cd_4_group_395	-
PDT000946124.1	PDS000083226.552	SAMN17727215	clinical	cd_8_group_189	cd_4_group_395	-
PDT000947403.1	PDS000083226.552	SAMN17727221	clinical	cd_8_group_189	cd_4_group_395	-
PDT000950758.1	PDS000083226.552	SAMN17808960	clinical	cd_8_group_189	cd_4_group_395	-
PDT000964977.1	PDS000083226.552	SAMN17917144	clinical	cd_8_group_189	cd_4_group_395	-
PDT000964987.1	PDS000083226.552	SAMN17917302	clinical	cd_8_group_189	cd_4_group_395	-
PDT000966937.1	PDS000083226.552	SAMN17967346	clinical	cd_8_group_189	cd_4_group_395	-
PDT000967128.1	PDS000083226.552	SAMN17974914	clinical	cd_8_group_189	cd_4_group_395	-
PDT000976291.1	PDS000083226.552	SAMN18097038	clinical	cd_8_group_189	cd_4_group_395	-
PDT000976754.1	PDS000083226.552	SAMN18108358	clinical	cd_8_group_189	cd_4_group_395	-
PDT000984583.1	PDS000083226.552	SAMN18289372	clinical	cd_8_group_189	cd_4_group_395	-
PDT000987275.1	PDS000083226.552	SAMN18289980	clinical	cd_8_group_189	cd_4_group_395	-
PDT000987324.1	PDS000083226.552	SAMN18314289	clinical	cd_8_group_189	cd_4_group_395	-
PDT000988945.1	PDS000083226.552	SAMN18314316	clinical	cd_8_group_189	cd_4_group_395	-
PDT000989102.1	PDS000083226.552	SAMN18314395	clinical	cd_8_group_189	cd_4_group_395	-
PDT000992834.1	PDS000083226.552	SAMN18350878	clinical	cd_8_group_189	cd_4_group_395	-
PDT000995008.1	PDS000083226.552	SAMN18543689	clinical	cd_8_group_189	cd_4_group_395	-
PDT001001390.1	PDS000083226.552	SAMN18351014	clinical	cd_8_group_189	cd_4_group_395	-
PDT001004768.1	PDS000083226.552	SAMN18723026	clinical	cd_8_group_189	cd_4_group_395	-
PDT001005532.1	PDS000083226.552	SAMN18740555	clinical	cd_8_group_189	cd_4_group_395	-
PDT001005598.1	PDS000083226.552	SAMN18741077	clinical	cd_8_group_189	cd_4_group_395	-
PDT001006129.1	PDS000083226.552	SAMN18746826	clinical	cd_8_group_189	cd_4_group_395	-
PDT001008794.1	PDS000083226.552	SAMN18743043	clinical	cd_8_group_189	cd_4_group_395	-
PDT001008882.1	PDS000083226.552	SAMN18743069	clinical	cd_8_group_189	cd_4_group_395	-
PDT001010845.1	PDS000083226.552	SAMN18823966	clinical	cd_8_group_189	cd_4_group_395	-
PDT001011704.1	PDS000083226.552	SAMN18836833	environmental/other	cd_8_group_189	cd_4_group_395	-
PDT001016414.1	PDS000083226.552	SAMN18926724	clinical	cd_8_group_189	cd_4_group_395	-
PDT001016625.1	PDS000083226.552	SAMN18938144	environmental/other	cd_8_group_189	cd_4_group_395	-
PDT001017943.1	PDS000083226.552	SAMN18982148	clinical	cd_8_group_189	cd_4_group_395	-
PDT001019132.1	PDS000083226.552	SAMN19024747	clinical	cd_8_group_189	cd_4_group_395	-
PDT001022008.1	PDS000083226.552	SAMN19006482	clinical	cd_8_group_189	cd_4_group_395	-
PDT001022884.1	PDS000083226.552	SAMN19088495	clinical	cd_8_group_189	cd_4_group_395	-
PDT001026055.1	PDS000083226.552	SAMN19189244	clinical	cd_8_group_189	cd_4_group_395	-
PDT001041772.1	PDS000083226.552	SAMN19241707	clinical	cd_8_group_189	cd_4_group_395	-
PDT001042312.1	PDS000083226.552	SAMN19267450	clinical	cd_8_group_189	cd_4_group_395	-
PDT001043485.1	PDS000083226.552	SAMN19284286	clinical	cd_8_group_189	cd_4_group_395	-
PDT001043510.1	PDS000083226.552	SAMN19286506	clinical	cd_8_group_189	cd_4_group_395	-
PDT001043702.1	PDS000083226.552	SAMN19288073	clinical	cd_8_group_189	cd_4_group_395	-
PDT001044854.1	PDS000083226.552	SAMN18028159	clinical	cd_8_group_189	cd_4_group_395	-
PDT001044856.1	PDS000083226.552	SAMN18028152	clinical	cd_8_group_189	cd_4_group_395	-
PDT001044860.1	PDS000083226.552	SAMN18028171	clinical	cd_8_group_189	cd_4_group_395	-
PDT001045775.1	PDS000083226.552	SAMN19316675	clinical	cd_8_group_189	cd_4_group_395	-
PDT001045798.1	PDS000083226.552	SAMN19316290	clinical	cd_8_group_189	cd_4_group_395	-
PDT001064200.1	PDS000083226.552	SAMN19606568	clinical	cd_8_group_189	cd_4_group_395	-
PDT001064430.1	PDS000083226.552	SAMN19606571	clinical	cd_8_group_189	cd_4_group_395	-
PDT001069789.1	PDS000083226.552	SAMN19697441	clinical	cd_8_group_189	cd_4_group_395	-
PDT001074483.1	PDS000083226.552	SAMN19797181	clinical	cd_8_group_189	cd_4_group_395	-
PDT001080132.1	PDS000083226.552	SAMN19974598	clinical	cd_8_group_189	cd_4_group_395	-
PDT001080795.1	PDS000083226.552	SAMN20006426	clinical	cd_8_group_189	cd_4_group_395	-
PDT001088866.1	PDS000083226.552	SAMN20192422	clinical	cd_8_group_189	cd_4_group_395	-
PDT001090351.1	PDS000083226.552	SAMN20235411	clinical	cd_8_group_189	cd_4_group_395	-
PDT001090828.1	PDS000083226.552	SAMN20286017	clinical	cd_8_group_189	cd_4_group_395	-
PDT001094533.1	PDS000083226.552	SAMN20344661	environmental/other	cd_8_group_189	cd_4_group_395	-
PDT001096556.1	PDS000083226.552	SAMN20407889	clinical	cd_8_group_189	cd_4_group_395	-
PDT001096930.1	PDS000083226.552	SAMN20427002	clinical	cd_8_group_189	cd_4_group_395	-
PDT001098094.1	PDS000083226.552	SAMN20446529	clinical	cd_8_group_189	cd_4_group_395	-
PDT001098813.1	PDS000083226.552	SAMN20495184	environmental/other	cd_8_group_189	cd_4_group_395	-
PDT001103111.1	PDS000083226.552	SAMN20559593	clinical	cd_8_group_189	cd_4_group_395	-
PDT001105105.1	PDS000083226.552	SAMN20487665	clinical	cd_8_group_189	cd_4_group_395	-
PDT001105916.1	PDS000083226.552	SAMN20669914	clinical	cd_8_group_189	cd_4_group_395	-
PDT001105939.1	PDS000083226.552	SAMN20670273	clinical	cd_8_group_189	cd_4_group_395	-
PDT001106161.1	PDS000083226.552	SAMN20677201	clinical	cd_8_group_189	cd_4_group_395	-
PDT001109929.1	PDS000083226.552	SAMN20820110	clinical	cd_8_group_189	cd_4_group_395	-
PDT001113119.1	PDS000083226.552	SAMN20862732	clinical	cd_8_group_189	cd_4_group_395	-
PDT001113827.1	PDS000083226.552	SAMN20881588	clinical	cd_8_group_189	cd_4_group_395	-
PDT001119255.1	PDS000083226.552	SAMN21039673	clinical	cd_8_group_189	cd_4_group_395	-
PDT001120768.1	PDS000083226.552	SAMN21161599	clinical	cd_8_group_189	cd_4_group_395	-
PDT001126615.1	PDS000083226.552	SAMN21385981	clinical	cd_8_group_189	cd_4_group_395	-
PDT001130253.1	PDS000083226.552	SAMN21434694	environmental/other	cd_8_group_189	cd_4_group_395	-
PDT001130717.1	PDS000083226.552	SAMN21442730	clinical	cd_8_group_189	cd_4_group_395	-
PDT001131202.1	PDS000083226.552	SAMN21462730	environmental/other	cd_8_group_189	cd_4_group_395	-
PDT001133795.1	PDS000083226.552	SAMN21522414	clinical	cd_8_group_189	cd_4_group_395	-
PDT001133822.1	PDS000083226.552	SAMN21522386	clinical	cd_8_group_189	cd_4_group_395	-
PDT001134917.1	PDS000083226.552	SAMN21540739	clinical	cd_8_group_189	cd_4_group_395	-
PDT001137658.1	PDS000083226.552	SAMN21615245	clinical	cd_8_group_189	cd_4_group_395	-
PDT001144850.1	PDS000083226.552	SAMN22046411	clinical	cd_8_group_189	cd_4_group_395	-
PDT001158009.4	PDS000083226.552	SAMN22442395	clinical	cd_8_group_189	cd_4_group_395	-
PDT001172351.1	PDS000083226.552	SAMN23009429	clinical	cd_8_group_189	cd_4_group_395	-
PDT001172609.1	PDS000083226.552	SAMN23010388	clinical	cd_8_group_189	cd_4_group_395	-
PDT001178059.1	PDS000083226.552	SAMN23284975	clinical	cd_8_group_189	cd_4_group_395	-
PDT001178832.1	PDS000083226.552	SAMN23299023	clinical	cd_8_group_189	cd_4_group_395	-
PDT001195131.1	PDS000083226.552	SAMN23550786	clinical	cd_8_group_189	cd_4_group_395	-
PDT001197222.1	PDS000083226.552	SAMN23704710	clinical	cd_8_group_189	cd_4_group_395	-
PDT001199352.1	PDS000083226.552	SAMN23787826	clinical	cd_8_group_189	cd_4_group_395	-
PDT001199382.1	PDS000083226.552	SAMN23788568	clinical	cd_8_group_189	cd_4_group_395	-
PDT001202102.1	PDS000083226.552	SAMN24002188	clinical	cd_8_group_189	cd_4_group_395	-
PDT001202932.1	PDS000083226.552	SAMN23893705	clinical	cd_8_group_189	cd_4_group_395	-
PDT001208595.1	PDS000083226.552	SAMN24280602	environmental/other	cd_8_group_189	cd_4_group_395	-
PDT001209975.1	PDS000083226.552	SAMN24292779	clinical	cd_8_group_189	cd_4_group_395	-
PDT001215513.1	PDS000083226.552	SAMN24588377	clinical	cd_8_group_189	cd_4_group_395	-
PDT001221289.1	PDS000083226.552	SAMN24851238	environmental/other	cd_8_group_189	cd_4_group_395	-
PDT001223357.1	PDS000083226.552	SAMN25001181	clinical	cd_8_group_189	cd_4_group_395	-
PDT001226796.1	PDS000083226.552	SAMN25124217	clinical	cd_8_group_189	cd_4_group_395	-
PDT001234736.1	PDS000083226.552	SAMN25513925	clinical	cd_8_group_189	cd_4_group_395	-
PDT001252835.1	PDS000083226.552	SAMN26137756	clinical	cd_8_group_189	cd_4_group_395	-
PDT001255462.1	PDS000083226.552	SAMN26309571	environmental/other	cd_8_group_189	cd_4_group_395	-
PDT001256010.1	PDS000083226.552	SAMN26317638	clinical	cd_8_group_189	cd_4_group_395	-
PDT001257989.1	PDS000083226.552	SAMN26420218	environmental/other	cd_8_group_189	cd_4_group_395	-
PDT001264694.1	PDS000083226.552	SAMN26506803	clinical	cd_8_group_189	cd_4_group_395	-
PDT001276896.1	PDS000083226.552	SAMN27057547	clinical	cd_8_group_189	cd_4_group_395	-
PDT001276990.1	PDS000083226.552	SAMN27062108	clinical	cd_8_group_189	cd_4_group_395	-
PDT001278302.1	PDS000083226.552	SAMN27122694	clinical	cd_8_group_189	cd_4_group_395	-
PDT001279351.1	PDS000083226.552	SAMN27290490	clinical	cd_8_group_189	cd_4_group_395	-
PDT001293514.1	PDS000083226.552	SAMN27762831	clinical	cd_8_group_189	cd_4_group_395	-
PDT001294569.1	PDS000083226.552	SAMN27783311	clinical	cd_8_group_189	cd_4_group_395	-
PDT001294824.1	PDS000083226.552	SAMN27914758	clinical	cd_8_group_189	cd_4_group_395	-
PDT001300336.1	PDS000083226.552	SAMN28111078	clinical	cd_8_group_189	cd_4_group_395	-
PDT001314058.1	PDS000083226.552	SAMN28600538	clinical	cd_8_group_189	cd_4_group_395	-
PDT001315080.1	PDS000083226.552	SAMN28662124	clinical	cd_8_group_189	cd_4_group_395	-
PDT001315653.1	PDS000083226.552	SAMN28683323	clinical	cd_8_group_189	cd_4_group_395	-
PDT001315659.1	PDS000083226.552	SAMN28681425	environmental/other	cd_8_group_189	cd_4_group_395	-
PDT001321218.1	PDS000083226.552	SAMN28815635	clinical	cd_8_group_189	cd_4_group_395	-
PDT001323115.1	PDS000083226.552	SAMN28885575	environmental/other	cd_8_group_189	cd_4_group_395	-
PDT001328411.1	PDS000083226.552	SAMN29043611	clinical	cd_8_group_189	cd_4_group_395	-
PDT001328662.1	PDS000083226.552	SAMN29048223	clinical	cd_8_group_189	cd_4_group_395	-
PDT001335647.1	PDS000083226.552	SAMN29207884	clinical	cd_8_group_189	cd_4_group_395	-
PDT001352660.1	PDS000083226.552	SAMN29506605	clinical	cd_8_group_189	cd_4_group_395	-
PDT001356695.1	PDS000083226.552	SAMN29631895	clinical	cd_8_group_189	cd_4_group_395	-
PDT001367469.1	PDS000083226.552	SAMN29873092	clinical	cd_8_group_189	cd_4_group_395	-
PDT001369197.1	PDS000083226.552	SAMN29949656	clinical	cd_8_group_189	cd_4_group_395	-
PDT001376829.1	PDS000083226.552	SAMN30086076	environmental/other	cd_8_group_189	cd_4_group_395	-
PDT001378126.1	PDS000083226.552	SAMN30127750	environmental/other	cd_8_group_189	cd_4_group_395	-
PDT001390455.1	PDS000083226.552	SAMN30346067	clinical	cd_8_group_189	cd_4_group_395	-
PDT001390904.1	PDS000083226.552	SAMN30348528	clinical	cd_8_group_189	cd_4_group_395	-
PDT001391906.1	PDS000083226.552	SAMN30376369	clinical	cd_8_group_189	cd_4_group_395	-
PDT001392387.1	PDS000083226.552	SAMN30377972	clinical	cd_8_group_189	cd_4_group_395	-
PDT001394091.1	PDS000083226.552	SAMN30394317	clinical	cd_8_group_189	cd_4_group_395	-
PDT001398453.1	PDS000083226.552	SAMN30501196	environmental/other	cd_8_group_189	cd_4_group_395	-
PDT001404073.1	PDS000083226.552	SAMN30556784	clinical	cd_8_group_189	cd_4_group_395	-
PDT001407900.1	PDS000083226.552	SAMN30631067	clinical	cd_8_group_189	cd_4_group_395	-
PDT001408177.1	PDS000083226.552	SAMN30648179	clinical	cd_8_group_189	cd_4_group_395	-
PDT001412763.1	PDS000083226.552	SAMN30750940	clinical	cd_8_group_189	cd_4_group_395	-
PDT001412934.1	PDS000083226.552	SAMN30755075	environmental/other	cd_8_group_189	cd_4_group_395	-
PDT001424012.1	PDS000083226.552	SAMN30914739	clinical	cd_8_group_189	cd_4_group_395	-
PDT001424514.1	PDS000083226.552	SAMN30922197	clinical	cd_8_group_189	cd_4_group_395	-
PDT001427377.1	PDS000083226.552	SAMN30941264	clinical	cd_8_group_189	cd_4_group_395	-
PDT001435263.1	PDS000083226.552	SAMN31045346	environmental/other	cd_8_group_189	cd_4_group_395	-
PDT001436928.1	PDS000083226.552	SAMN31088502	clinical	cd_8_group_189	cd_4_group_395	-
PDT001442511.1	PDS000083226.552	SAMN31155511	clinical	cd_8_group_189	cd_4_group_395	-
PDT001442540.1	PDS000083226.552	SAMN31155549	clinical	cd_8_group_189	cd_4_group_395	-
PDT001449594.1	PDS000083226.552	SAMN31228767	environmental/other	cd_8_group_189	cd_4_group_395	-
PDT001456152.1	PDS000083226.552	SAMN31366993	clinical	cd_8_group_189	cd_4_group_395	-
PDT001462927.1	PDS000083226.552	SAMN31402599	clinical	cd_8_group_189	cd_4_group_395	-
PDT001479883.1	PDS000083226.552	SAMN31636096	clinical	cd_8_group_189	cd_4_group_395	-
PDT001480315.1	PDS000083226.552	SAMN31647259	clinical	cd_8_group_189	cd_4_group_395	-
PDT001482399.1	PDS000083226.552	SAMN31663882	clinical	cd_8_group_189	cd_4_group_395	-
PDT001483148.1	PDS000083226.552	SAMN31682149	clinical	cd_8_group_189	cd_4_group_395	-
PDT001483273.1	PDS000083226.552	SAMN31684402	clinical	cd_8_group_189	cd_4_group_395	-
PDT001496417.1	PDS000083226.552	SAMN31853012	clinical	cd_8_group_189	cd_4_group_395	-
PDT001496733.1	PDS000083226.552	SAMN31854985	environmental/other	cd_8_group_189	cd_4_group_395	-
PDT001505033.1	PDS000083226.552	SAMN31929900	environmental/other	cd_8_group_189	cd_4_group_395	-
PDT001509699.1	PDS000083226.552	SAMN32009873	clinical	cd_8_group_189	cd_4_group_395	-
PDT001514224.1	PDS000083226.552	SAMN32069222	clinical	cd_8_group_189	cd_4_group_395	-
PDT001519786.1	PDS000083226.552	SAMN32133599	clinical	cd_8_group_189	cd_4_group_395	-
PDT001528588.1	PDS000083226.552	SAMN32252655	clinical	cd_8_group_189	cd_4_group_395	-
PDT001528710.1	PDS000083226.552	SAMN32262078	clinical	cd_8_group_189	cd_4_group_395	-
PDT001537364.1	PDS000083226.552	SAMN32310937	clinical	cd_8_group_189	cd_4_group_395	-
PDT001545155.1	PDS000083226.552	SAMN32393153	environmental/other	cd_8_group_189	cd_4_group_395	-
PDT001570714.1	PDS000083226.552	SAMN32644408	clinical	cd_8_group_189	cd_4_group_395	-
PDT001573875.1	PDS000083226.552	SAMN32683209	clinical	cd_8_group_189	cd_4_group_395	-
PDT001581504.1	PDS000083226.552	SAMN32785496	environmental/other	cd_8_group_189	cd_4_group_395	-
PDT001592527.1	PDS000083226.552	SAMN32927157	clinical	cd_8_group_189	cd_4_group_395	-
PDT001597044.1	PDS000083226.552	SAMN32960857	clinical	cd_8_group_189	cd_4_group_395	-
PDT001601673.1	PDS000083226.552	SAMN33052356	clinical	cd_8_group_189	cd_4_group_395	-
PDT001615368.1	PDS000083226.552	SAMN33285817	clinical	cd_8_group_189	cd_4_group_395	-
PDT001645632.1	PDS000083226.552	SAMN33438276	environmental/other	cd_8_group_189	cd_4_group_395	-
PDT001651998.1	PDS000083226.552	SAMN33601246	clinical	cd_8_group_189	cd_4_group_395	-
PDT001652102.1	PDS000083226.552	SAMN33601358	clinical	cd_8_group_189	cd_4_group_395	-
PDT001662261.1	PDS000083226.552	SAMN33750309	clinical	cd_8_group_189	cd_4_group_395	-
PDT001662516.1	PDS000083226.552	SAMN33759688	clinical	cd_8_group_189	cd_4_group_395	-
PDT001665324.1	PDS000083226.552	SAMN33845217	environmental/other	cd_8_group_189	cd_4_group_395	-
PDT001674643.1	PDS000083226.552	SAMN33963459	clinical	cd_8_group_189	cd_4_group_395	-
PDT001676730.1	PDS000083226.552	SAMN34027045	clinical	cd_8_group_189	cd_4_group_395	-
PDT001677341.1	PDS000083226.552	SAMN34034208	clinical	cd_8_group_189	cd_4_group_395	-
PDT001678683.1	PDS000083226.552	SAMN34066630	clinical	cd_8_group_189	cd_4_group_395	-
PDT001684155.1	PDS000083226.552	SAMN34116459	clinical	cd_8_group_189	cd_4_group_395	-
PDT001686112.1	PDS000083226.552	SAMN34130862	clinical	cd_8_group_189	cd_4_group_395	-
PDT001688440.1	PDS000083226.552	SAMN34158163	environmental/other	cd_8_group_189	cd_4_group_395	-
PDT001688689.1	PDS000083226.552	SAMN34164598	clinical	cd_8_group_189	cd_4_group_395	-
PDT001690449.1	PDS000083226.552	SAMN34195122	clinical	cd_8_group_189	cd_4_group_395	-
PDT001691539.1	PDS000083226.552	SAMN34224058	clinical	cd_8_group_189	cd_4_group_395	-
PDT001694464.1	PDS000083226.552	SAMN34251295	clinical	cd_8_group_189	cd_4_group_395	-
PDT001699998.1	PDS000083226.552	SAMN34340390	clinical	cd_8_group_189	cd_4_group_395	-
PDT001707628.1	PDS000083226.552	SAMN34407550	environmental/other	cd_8_group_189	cd_4_group_395	-
PDT001717571.1	PDS000083226.552	SAMN34543049	environmental/other	cd_8_group_189	cd_4_group_395	-
PDT001719330.1	PDS000083226.552	SAMN34588817	clinical	cd_8_group_189	cd_4_group_395	-
PDT001726641.1	PDS000083226.552	SAMN34999394	clinical	cd_8_group_189	cd_4_group_395	-
PDT001729188.1	PDS000083226.552	SAMN35042098	clinical	cd_8_group_189	cd_4_group_395	-
PDT001729498.1	PDS000083226.552	SAMN35048121	clinical	cd_8_group_189	cd_4_group_395	-
PDT001739024.1	PDS000083226.552	SAMN35145723	clinical	cd_8_group_189	cd_4_group_395	-
PDT001751514.1	PDS000083226.552	SAMN35313830	environmental/other	cd_8_group_189	cd_4_group_395	-
PDT001767461.1	PDS000083226.552	SAMN35528053	clinical	cd_8_group_189	cd_4_group_395	-
PDT001771006.1	PDS000083226.552	SAMN35652103	clinical	cd_8_group_189	cd_4_group_395	-
PDT001787633.1	PDS000083226.552	SAMN35877079	clinical	cd_8_group_189	cd_4_group_395	-
PDT001793839.1	PDS000083226.552	SAMN36073173	clinical	cd_8_group_189	cd_4_group_395	-
PDT001794564.1	PDS000083226.552	SAMN36175686	clinical	cd_8_group_189	cd_4_group_395	-
PDT001809344.1	PDS000083226.552	SAMN36297102	clinical	cd_8_group_189	cd_4_group_395	-
PDT001817477.1	PDS000083226.552	SAMN36452547	clinical	cd_8_group_189	cd_4_group_395	-
PDT001818194.1	PDS000083226.552	SAMN36493651	clinical	cd_8_group_189	cd_4_group_395	-
PDT001818226.1	PDS000083226.552	SAMN36494079	clinical	cd_8_group_189	cd_4_group_395	-
PDT001827810.1	PDS000083226.552	SAMN36702304	clinical	cd_8_group_189	cd_4_group_395	-
PDT001830318.1	PDS000083226.552	SAMN36722599	clinical	cd_8_group_189	cd_4_group_395	-
PDT001835372.4	PDS000083226.552	SAMN36771462	clinical	cd_8_group_189	cd_4_group_395	-
PDT001836951.1	PDS000083226.552	SAMN36791553	clinical	cd_8_group_189	cd_4_group_395	-
PDT001839765.1	PDS000083226.552	SAMN36839159	clinical	cd_8_group_189	cd_4_group_395	-
PDT001845271.1	PDS000083226.552	SAMN36891859	clinical	cd_8_group_189	cd_4_group_395	-
PDT001851874.1	PDS000083226.552	SAMN36992375	clinical	cd_8_group_189	cd_4_group_395	-
PDT001858007.1	PDS000083226.552	SAMN37096858	clinical	cd_8_group_189	cd_4_group_395	-
PDT001859722.1	PDS000083226.552	SAMN37124552	clinical	cd_8_group_189	cd_4_group_395	-
PDT001866337.1	PDS000083226.552	SAMN37162136	clinical	cd_8_group_189	cd_4_group_395	-
PDT001866524.1	PDS000083226.552	SAMN37162398	clinical	cd_8_group_189	cd_4_group_395	-
PDT001870803.1	PDS000083226.552	SAMN37232356	clinical	cd_8_group_189	cd_4_group_395	-
PDT001870850.1	PDS000083226.552	SAMN37232855	clinical	cd_8_group_189	cd_4_group_395	-
PDT001873251.1	PDS000083226.552	SAMN37284055	environmental/other	cd_8_group_189	cd_4_group_395	-
PDT001874941.1	PDS000083226.552	SAMN37299409	clinical	cd_8_group_189	cd_4_group_395	-
PDT001881569.1	PDS000083226.552	SAMN37352013	clinical	cd_8_group_189	cd_4_group_395	-
PDT001890264.1	PDS000083226.552	SAMN37454239	clinical	cd_8_group_189	cd_4_group_395	-
PDT001890358.1	PDS000083226.552	SAMN37453615	clinical	cd_8_group_189	cd_4_group_395	-
PDT001899889.1	PDS000083226.552	SAMN37529715	clinical	cd_8_group_189	cd_4_group_395	-
PDT001921869.1	PDS000083226.552	SAMN37703311	clinical	cd_8_group_189	cd_4_group_395	-
PDT001941593.1	PDS000083226.552	SAMN37855273	clinical	cd_8_group_189	cd_4_group_395	-
PDT001941772.1	PDS000083226.552	SAMN37855857	clinical	cd_8_group_189	cd_4_group_395	-
PDT001941782.1	PDS000083226.552	SAMN37855882	clinical	cd_8_group_189	cd_4_group_395	-
PDT001949092.1	PDS000083226.552	SAMN37907389	clinical	cd_8_group_189	cd_4_group_395	-
PDT001964934.1	PDS000083226.552	SAMN38063075	environmental/other	cd_8_group_189	cd_4_group_395	-
PDT001971640.1	PDS000083226.552	SAMN38117161	clinical	cd_8_group_189	cd_4_group_395	-
PDT001974060.1	PDS000083226.552	SAMN38149077	environmental/other	cd_8_group_189	cd_4_group_395	-
PDT001974819.1	PDS000083226.552	SAMN38156118	environmental/other	cd_8_group_189	cd_4_group_395	-
PDT001984852.1	PDS000083226.552	SAMN38253193	clinical	cd_8_group_189	cd_4_group_395	-
PDT001989289.1	PDS000083226.552	SAMN38302103	clinical	cd_8_group_189	cd_4_group_395	-
PDT002010815.1	PDS000083226.552	SAMN38498749	clinical	cd_8_group_189	cd_4_group_395	-
PDT002011833.1	PDS000083226.552	SAMN38514934	environmental/other	cd_8_group_189	cd_4_group_395	-
PDT000222527.2	PDS000083226.552	SAMN07279537	clinical	cd_8_group_189	cd_4_group_395	cd_2_group_10037
PDT000271420.2	PDS000083226.552	SAMN08159928	clinical	cd_8_group_189	cd_4_group_395	cd_2_group_10037
PDT000281167.2	PDS000083226.552	SAMN08383767	environmental/other	cd_8_group_189	cd_4_group_395	cd_2_group_10037
PDT000282606.2	PDS000083226.552	SAMN08432338	environmental/other	cd_8_group_189	cd_4_group_395	cd_2_group_10037
PDT000303801.2	PDS000083226.552	SAMN08885841	clinical	cd_8_group_189	cd_4_group_395	cd_2_group_10037
PDT000306419.2	PDS000083226.552	SAMN08934993	environmental/other	cd_8_group_189	cd_4_group_395	cd_2_group_10037
PDT000030245.2	PDS000083226.552	SAMN01888412	clinical	cd_8_group_189	cd_4_group_395	cd_2_group_1016
PDT000030247.2	PDS000083226.552	SAMN01888414	clinical	cd_8_group_189	cd_4_group_395	cd_2_group_1016
PDT000232433.2	PDS000083226.552	SAMN07455860	clinical	cd_8_group_189	cd_4_group_395	cd_2_group_10554
PDT000232436.2	PDS000083226.552	SAMN07455857	clinical	cd_8_group_189	cd_4_group_395	cd_2_group_10554
PDT000256384.2	PDS000083226.552	SAMN05875480	clinical	cd_8_group_189	cd_4_group_395	cd_2_group_11729
PDT001672366.1	PDS000083226.552	SAMN16248647	clinical	cd_8_group_189	cd_4_group_395	cd_2_group_11729
PDT000263359.2	PDS000083226.552	SAMN06030072	clinical	cd_8_group_189	cd_4_group_395	cd_2_group_12095
PDT001672548.1	PDS000083226.552	SAMN18975797	clinical	cd_8_group_189	cd_4_group_395	cd_2_group_12095
PDT000266845.2	PDS000083226.552	SAMN08051441	clinical	cd_8_group_189	cd_4_group_395	cd_2_group_12419
PDT000271193.2	PDS000083226.552	SAMN08153073	clinical	cd_8_group_189	cd_4_group_395	cd_2_group_12419
PDT000279075.2	PDS000083226.552	SAMN08370066	clinical	cd_8_group_189	cd_4_group_395	cd_2_group_12947
PDT000916932.1	PDS000083226.552	SAMN17104141	clinical	cd_8_group_189	cd_4_group_395	cd_2_group_12947
PDT000280897.2	PDS000083226.552	SAMN08385840	clinical	cd_8_group_189	cd_4_group_395	cd_2_group_13004
PDT000297827.2	PDS000083226.552	SAMN08792323	environmental/other	cd_8_group_189	cd_4_group_395	cd_2_group_13004
PDT000318375.1	PDS000083226.552	SAMN09237761	clinical	cd_8_group_189	cd_4_group_395	cd_2_group_13004
PDT000323889.1	PDS000083226.552	SAMN09361547	clinical	cd_8_group_189	cd_4_group_395	cd_2_group_13004
PDT000323894.1	PDS000083226.552	SAMN09361640	clinical	cd_8_group_189	cd_4_group_395	cd_2_group_13004
PDT000341730.1	PDS000083226.552	SAMN09604746	clinical	cd_8_group_189	cd_4_group_395	cd_2_group_13004
PDT000364245.1	PDS000083226.552	SAMN09848126	clinical	cd_8_group_189	cd_4_group_395	cd_2_group_13004
PDT000479838.2	PDS000083226.552	SAMN11173459	environmental/other	cd_8_group_189	cd_4_group_395	cd_2_group_13004
PDT000500467.2	PDS000083226.552	SAMN11634840	environmental/other	cd_8_group_189	cd_4_group_395	cd_2_group_13004
PDT001272423.1	PDS000083226.552	SAMEA7541960	NULL	cd_8_group_189	cd_4_group_395	cd_2_group_13004
PDT000282184.2	PDS000083226.552	SAMN08407935	environmental/other	cd_8_group_189	cd_4_group_395	cd_2_group_13058
PDT000347353.1	PDS000083226.552	SAMN09650813	clinical	cd_8_group_189	cd_4_group_395	cd_2_group_13058
PDT000282187.2	PDS000083226.552	SAMN08407937	environmental/other	cd_8_group_189	cd_4_group_395	cd_2_group_13060
PDT000297116.2	PDS000083226.552	SAMN08774318	clinical	cd_8_group_189	cd_4_group_395	cd_2_group_13060
PDT000300776.2	PDS000083226.552	SAMN08816100	environmental/other	cd_8_group_189	cd_4_group_395	cd_2_group_13060
PDT000283710.2	PDS000083226.552	SAMN08432374	clinical	cd_8_group_189	cd_4_group_395	cd_2_group_13131
PDT000285457.2	PDS000083226.552	SAMN08480854	clinical	cd_8_group_189	cd_4_group_395	cd_2_group_13131
PDT000284793.2	PDS000083226.552	SAMN08451867	clinical	cd_8_group_189	cd_4_group_395	cd_2_group_13166
PDT000309789.2	PDS000083226.552	SAMN08988106	clinical	cd_8_group_189	cd_4_group_395	cd_2_group_13166
PDT000290175.2	PDS000083226.552	SAMN08622686	clinical	cd_8_group_189	cd_4_group_395	cd_2_group_13397
PDT000290180.2	PDS000083226.552	SAMN08622701	clinical	cd_8_group_189	cd_4_group_395	cd_2_group_13397
PDT000296255.2	PDS000083226.552	SAMN08767347	environmental/other	cd_8_group_189	cd_4_group_395	cd_2_group_13569
PDT000315411.2	PDS000083226.552	SAMN09214555	environmental/other	cd_8_group_189	cd_4_group_395	cd_2_group_13569
PDT000328516.1	PDS000083226.552	SAMN09399619	clinical	cd_8_group_189	cd_4_group_395	cd_2_group_13569
PDT000330156.1	PDS000083226.552	SAMN09430440	clinical	cd_8_group_189	cd_4_group_395	cd_2_group_13569
PDT000333790.1	PDS000083226.552	SAMN09462593	environmental/other	cd_8_group_189	cd_4_group_395	cd_2_group_13569
PDT000356595.1	PDS000083226.552	SAMN09755556	clinical	cd_8_group_189	cd_4_group_395	cd_2_group_13569
PDT000518320.1	PDS000083226.552	SAMN11968076	environmental/other	cd_8_group_189	cd_4_group_395	cd_2_group_13569
PDT000523179.1	PDS000083226.552	SAMN12059607	clinical	cd_8_group_189	cd_4_group_395	cd_2_group_13569
PDT000523187.1	PDS000083226.552	SAMN12059610	clinical	cd_8_group_189	cd_4_group_395	cd_2_group_13569
PDT000550556.1	PDS000083226.552	SAMN12360057	environmental/other	cd_8_group_189	cd_4_group_395	cd_2_group_13569
PDT000626040.1	PDS000083226.552	SAMN13245915	clinical	cd_8_group_189	cd_4_group_395	cd_2_group_13569
PDT001312009.1	PDS000083226.552	SAMEA8272331	NULL	cd_8_group_189	cd_4_group_395	cd_2_group_13569
PDT000307773.2	PDS000083226.552	SAMN08964173	clinical	cd_8_group_189	cd_4_group_395	cd_2_group_14373
PDT000307775.2	PDS000083226.552	SAMN08964194	clinical	cd_8_group_189	cd_4_group_395	cd_2_group_14373
PDT000321470.1	PDS000083226.552	SAMN09283910	clinical	cd_8_group_189	cd_4_group_395	cd_2_group_15236
PDT000322259.1	PDS000083226.552	SAMN09293927	clinical	cd_8_group_189	cd_4_group_395	cd_2_group_15236
PDT000324504.1	PDS000083226.552	SAMN09374989	clinical	cd_8_group_189	cd_4_group_395	cd_2_group_15420
PDT000328557.1	PDS000083226.552	SAMN09399739	clinical	cd_8_group_189	cd_4_group_395	cd_2_group_15420
PDT000655531.1	PDS000083226.552	SAMN13740786	clinical	cd_8_group_189	cd_4_group_395	cd_2_group_15420
PDT000337715.1	PDS000083226.552	SAMN09501318	clinical	cd_8_group_189	cd_4_group_395	cd_2_group_16427
PDT000603759.1	PDS000083226.552	SAMN12993859	clinical	cd_8_group_189	cd_4_group_395	cd_2_group_16427
PDT000603771.1	PDS000083226.552	SAMN12993876	clinical	cd_8_group_189	cd_4_group_395	cd_2_group_16427
PDT000607963.1	PDS000083226.552	SAMN13028671	environmental/other	cd_8_group_189	cd_4_group_395	cd_2_group_16427
PDT000841698.1	PDS000083226.552	SAMN16192597	clinical	cd_8_group_189	cd_4_group_395	cd_2_group_16427
PDT000842019.1	PDS000083226.552	SAMN16192613	clinical	cd_8_group_189	cd_4_group_395	cd_2_group_16427
PDT000842096.1	PDS000083226.552	SAMN16192641	clinical	cd_8_group_189	cd_4_group_395	cd_2_group_16427
PDT000842100.1	PDS000083226.552	SAMN16192631	clinical	cd_8_group_189	cd_4_group_395	cd_2_group_16427
PDT000843292.1	PDS000083226.552	SAMN16192669	clinical	cd_8_group_189	cd_4_group_395	cd_2_group_16427
PDT000878585.1	PDS000083226.552	SAMN16427495	clinical	cd_8_group_189	cd_4_group_395	cd_2_group_16427
PDT000887893.1	PDS000083226.552	SAMN16674909	clinical	cd_8_group_189	cd_4_group_395	cd_2_group_16427
PDT000888479.1	PDS000083226.552	SAMN16674935	clinical	cd_8_group_189	cd_4_group_395	cd_2_group_16427
PDT000888970.1	PDS000083226.552	SAMN16674898	clinical	cd_8_group_189	cd_4_group_395	cd_2_group_16427
PDT000894041.1	PDS000083226.552	SAMN16674969	clinical	cd_8_group_189	cd_4_group_395	cd_2_group_16427
PDT000898284.1	PDS000083226.552	SAMN16710252	clinical	cd_8_group_189	cd_4_group_395	cd_2_group_16427
PDT000899174.1	PDS000083226.552	SAMN16710275	clinical	cd_8_group_189	cd_4_group_395	cd_2_group_16427
PDT000899175.1	PDS000083226.552	SAMN16710279	clinical	cd_8_group_189	cd_4_group_395	cd_2_group_16427
PDT000899178.1	PDS000083226.552	SAMN16710283	clinical	cd_8_group_189	cd_4_group_395	cd_2_group_16427
PDT000899187.1	PDS000083226.552	SAMN16710291	clinical	cd_8_group_189	cd_4_group_395	cd_2_group_16427
PDT000899189.1	PDS000083226.552	SAMN16710290	clinical	cd_8_group_189	cd_4_group_395	cd_2_group_16427
PDT000899596.1	PDS000083226.552	SAMN16710295	clinical	cd_8_group_189	cd_4_group_395	cd_2_group_16427
PDT000899600.1	PDS000083226.552	SAMN16710300	clinical	cd_8_group_189	cd_4_group_395	cd_2_group_16427
PDT000899602.1	PDS000083226.552	SAMN16710301	clinical	cd_8_group_189	cd_4_group_395	cd_2_group_16427
PDT000904779.1	PDS000083226.552	SAMN16927719	clinical	cd_8_group_189	cd_4_group_395	cd_2_group_16427
PDT000904782.1	PDS000083226.552	SAMN16927718	clinical	cd_8_group_189	cd_4_group_395	cd_2_group_16427
PDT000904785.1	PDS000083226.552	SAMN16927723	clinical	cd_8_group_189	cd_4_group_395	cd_2_group_16427
PDT000904789.1	PDS000083226.552	SAMN16927729	clinical	cd_8_group_189	cd_4_group_395	cd_2_group_16427
PDT000904792.1	PDS000083226.552	SAMN16927724	clinical	cd_8_group_189	cd_4_group_395	cd_2_group_16427
PDT000904794.1	PDS000083226.552	SAMN16927736	clinical	cd_8_group_189	cd_4_group_395	cd_2_group_16427
PDT000904795.1	PDS000083226.552	SAMN16927727	clinical	cd_8_group_189	cd_4_group_395	cd_2_group_16427
PDT000904863.1	PDS000083226.552	SAMN16927742	clinical	cd_8_group_189	cd_4_group_395	cd_2_group_16427
PDT000904869.1	PDS000083226.552	SAMN16927777	clinical	cd_8_group_189	cd_4_group_395	cd_2_group_16427
PDT000904882.1	PDS000083226.552	SAMN16927772	clinical	cd_8_group_189	cd_4_group_395	cd_2_group_16427
PDT000904883.1	PDS000083226.552	SAMN16927769	clinical	cd_8_group_189	cd_4_group_395	cd_2_group_16427
PDT000904889.1	PDS000083226.552	SAMN16927789	clinical	cd_8_group_189	cd_4_group_395	cd_2_group_16427
PDT000904890.1	PDS000083226.552	SAMN16927795	clinical	cd_8_group_189	cd_4_group_395	cd_2_group_16427
PDT000904891.1	PDS000083226.552	SAMN16927784	clinical	cd_8_group_189	cd_4_group_395	cd_2_group_16427
PDT000904904.1	PDS000083226.552	SAMN16927783	clinical	cd_8_group_189	cd_4_group_395	cd_2_group_16427
PDT000904909.1	PDS000083226.552	SAMN16927763	clinical	cd_8_group_189	cd_4_group_395	cd_2_group_16427
PDT000905452.1	PDS000083226.552	SAMN16927803	clinical	cd_8_group_189	cd_4_group_395	cd_2_group_16427
PDT000905457.1	PDS000083226.552	SAMN16927815	clinical	cd_8_group_189	cd_4_group_395	cd_2_group_16427
PDT000905462.1	PDS000083226.552	SAMN16927798	clinical	cd_8_group_189	cd_4_group_395	cd_2_group_16427
PDT000905468.1	PDS000083226.552	SAMN16927801	clinical	cd_8_group_189	cd_4_group_395	cd_2_group_16427
PDT000905551.1	PDS000083226.552	SAMN16927811	clinical	cd_8_group_189	cd_4_group_395	cd_2_group_16427
PDT000905710.1	PDS000083226.552	SAMN16929567	clinical	cd_8_group_189	cd_4_group_395	cd_2_group_16427
PDT000905711.1	PDS000083226.552	SAMN16929565	clinical	cd_8_group_189	cd_4_group_395	cd_2_group_16427
PDT000905714.1	PDS000083226.552	SAMN16929558	clinical	cd_8_group_189	cd_4_group_395	cd_2_group_16427
PDT000905720.1	PDS000083226.552	SAMN16929564	clinical	cd_8_group_189	cd_4_group_395	cd_2_group_16427
PDT000905721.1	PDS000083226.552	SAMN16929572	clinical	cd_8_group_189	cd_4_group_395	cd_2_group_16427
PDT000905733.1	PDS000083226.552	SAMN16929599	clinical	cd_8_group_189	cd_4_group_395	cd_2_group_16427
PDT000905734.1	PDS000083226.552	SAMN16929578	clinical	cd_8_group_189	cd_4_group_395	cd_2_group_16427
PDT000905735.1	PDS000083226.552	SAMN16929579	clinical	cd_8_group_189	cd_4_group_395	cd_2_group_16427
PDT000905737.1	PDS000083226.552	SAMN16929580	clinical	cd_8_group_189	cd_4_group_395	cd_2_group_16427
PDT000905742.1	PDS000083226.552	SAMN16929592	clinical	cd_8_group_189	cd_4_group_395	cd_2_group_16427
PDT000905744.1	PDS000083226.552	SAMN16929583	clinical	cd_8_group_189	cd_4_group_395	cd_2_group_16427
PDT000905747.1	PDS000083226.552	SAMN16929596	clinical	cd_8_group_189	cd_4_group_395	cd_2_group_16427
PDT000906170.1	PDS000083226.552	SAMN16929612	clinical	cd_8_group_189	cd_4_group_395	cd_2_group_16427
PDT000906175.1	PDS000083226.552	SAMN16929601	clinical	cd_8_group_189	cd_4_group_395	cd_2_group_16427
PDT000906182.1	PDS000083226.552	SAMN16929615	clinical	cd_8_group_189	cd_4_group_395	cd_2_group_16427
PDT000906210.1	PDS000083226.552	SAMN16929634	clinical	cd_8_group_189	cd_4_group_395	cd_2_group_16427
PDT000906211.1	PDS000083226.552	SAMN16929629	clinical	cd_8_group_189	cd_4_group_395	cd_2_group_16427
PDT000906215.1	PDS000083226.552	SAMN16929640	clinical	cd_8_group_189	cd_4_group_395	cd_2_group_16427
PDT000906221.1	PDS000083226.552	SAMN16929645	clinical	cd_8_group_189	cd_4_group_395	cd_2_group_16427
PDT000906227.1	PDS000083226.552	SAMN16929627	clinical	cd_8_group_189	cd_4_group_395	cd_2_group_16427
PDT000906231.1	PDS000083226.552	SAMN16929649	clinical	cd_8_group_189	cd_4_group_395	cd_2_group_16427
PDT000906232.1	PDS000083226.552	SAMN16929638	clinical	cd_8_group_189	cd_4_group_395	cd_2_group_16427
PDT000908226.1	PDS000083226.552	SAMN16929654	clinical	cd_8_group_189	cd_4_group_395	cd_2_group_16427
PDT000908233.1	PDS000083226.552	SAMN16929660	clinical	cd_8_group_189	cd_4_group_395	cd_2_group_16427
PDT000908242.1	PDS000083226.552	SAMN16929657	clinical	cd_8_group_189	cd_4_group_395	cd_2_group_16427
PDT000908245.1	PDS000083226.552	SAMN16929655	clinical	cd_8_group_189	cd_4_group_395	cd_2_group_16427
PDT000912380.1	PDS000083226.552	SAMN16970667	clinical	cd_8_group_189	cd_4_group_395	cd_2_group_16427
PDT000912390.1	PDS000083226.552	SAMN16970648	clinical	cd_8_group_189	cd_4_group_395	cd_2_group_16427
PDT000912395.1	PDS000083226.552	SAMN16970662	clinical	cd_8_group_189	cd_4_group_395	cd_2_group_16427
PDT000912398.1	PDS000083226.552	SAMN16970676	clinical	cd_8_group_189	cd_4_group_395	cd_2_group_16427
PDT000912400.1	PDS000083226.552	SAMN16970675	clinical	cd_8_group_189	cd_4_group_395	cd_2_group_16427
PDT000912403.1	PDS000083226.552	SAMN16970654	clinical	cd_8_group_189	cd_4_group_395	cd_2_group_16427
PDT000912478.1	PDS000083226.552	SAMN16970702	clinical	cd_8_group_189	cd_4_group_395	cd_2_group_16427
PDT000912489.1	PDS000083226.552	SAMN16970686	clinical	cd_8_group_189	cd_4_group_395	cd_2_group_16427
PDT000918970.1	PDS000083226.552	SAMN16970745	clinical	cd_8_group_189	cd_4_group_395	cd_2_group_16427
PDT000918980.1	PDS000083226.552	SAMN16970737	clinical	cd_8_group_189	cd_4_group_395	cd_2_group_16427
PDT000919003.1	PDS000083226.552	SAMN16970709	clinical	cd_8_group_189	cd_4_group_395	cd_2_group_16427
PDT000926011.1	PDS000083226.552	SAMN17052715	clinical	cd_8_group_189	cd_4_group_395	cd_2_group_16427
PDT000926012.1	PDS000083226.552	SAMN17052714	clinical	cd_8_group_189	cd_4_group_395	cd_2_group_16427
PDT000926014.1	PDS000083226.552	SAMN17052726	clinical	cd_8_group_189	cd_4_group_395	cd_2_group_16427
PDT000926022.1	PDS000083226.552	SAMN17052716	clinical	cd_8_group_189	cd_4_group_395	cd_2_group_16427
PDT000926023.1	PDS000083226.552	SAMN17052724	clinical	cd_8_group_189	cd_4_group_395	cd_2_group_16427
PDT000926027.1	PDS000083226.552	SAMN17052723	clinical	cd_8_group_189	cd_4_group_395	cd_2_group_16427
PDT000927792.1	PDS000083226.552	SAMN17052770	clinical	cd_8_group_189	cd_4_group_395	cd_2_group_16427
PDT000927793.1	PDS000083226.552	SAMN17052772	clinical	cd_8_group_189	cd_4_group_395	cd_2_group_16427
PDT000927795.1	PDS000083226.552	SAMN17052773	clinical	cd_8_group_189	cd_4_group_395	cd_2_group_16427
PDT000927797.1	PDS000083226.552	SAMN17052774	clinical	cd_8_group_189	cd_4_group_395	cd_2_group_16427
PDT000927798.1	PDS000083226.552	SAMN17052768	clinical	cd_8_group_189	cd_4_group_395	cd_2_group_16427
PDT000927982.1	PDS000083226.552	SAMN17052784	clinical	cd_8_group_189	cd_4_group_395	cd_2_group_16427
PDT000927989.1	PDS000083226.552	SAMN17052786	clinical	cd_8_group_189	cd_4_group_395	cd_2_group_16427
PDT000928000.1	PDS000083226.552	SAMN17052783	clinical	cd_8_group_189	cd_4_group_395	cd_2_group_16427
PDT000928269.1	PDS000083226.552	SAMN17078917	clinical	cd_8_group_189	cd_4_group_395	cd_2_group_16427
PDT000928386.1	PDS000083226.552	SAMN17078921	clinical	cd_8_group_189	cd_4_group_395	cd_2_group_16427
PDT000928387.1	PDS000083226.552	SAMN17078928	clinical	cd_8_group_189	cd_4_group_395	cd_2_group_16427
PDT000928392.1	PDS000083226.552	SAMN17078941	clinical	cd_8_group_189	cd_4_group_395	cd_2_group_16427
PDT000928396.1	PDS000083226.552	SAMN17078923	clinical	cd_8_group_189	cd_4_group_395	cd_2_group_16427
PDT000928760.1	PDS000083226.552	SAMN17078954	clinical	cd_8_group_189	cd_4_group_395	cd_2_group_16427
PDT000928769.1	PDS000083226.552	SAMN17078957	clinical	cd_8_group_189	cd_4_group_395	cd_2_group_16427
PDT000928775.1	PDS000083226.552	SAMN17078967	clinical	cd_8_group_189	cd_4_group_395	cd_2_group_16427
PDT000928860.1	PDS000083226.552	SAMN17078995	clinical	cd_8_group_189	cd_4_group_395	cd_2_group_16427
