## Supplementary Cluster files for "Genomic perspectives on foodborne illness": Copy of Salmonella.clusters.all.txt (part 10 of 41)

PDT000000002.3	PDS000032687.2	SAMN02147118	environmental/other	cd_8_group_1	cd_4_group_1	cd_2_group_1
PDT000929769.1	PDS000083226.552	SAMN17085948	clinical	cd_8_group_189	cd_4_group_395	cd_2_group_16427
PDT000929770.1	PDS000083226.552	SAMN17085945	clinical	cd_8_group_189	cd_4_group_395	cd_2_group_16427
PDT000929774.1	PDS000083226.552	SAMN17085944	clinical	cd_8_group_189	cd_4_group_395	cd_2_group_16427
PDT000929780.1	PDS000083226.552	SAMN17085938	clinical	cd_8_group_189	cd_4_group_395	cd_2_group_16427
PDT000929783.1	PDS000083226.552	SAMN17079023	clinical	cd_8_group_189	cd_4_group_395	cd_2_group_16427
PDT000929930.1	PDS000083226.552	SAMN17085975	clinical	cd_8_group_189	cd_4_group_395	cd_2_group_16427
PDT000929941.1	PDS000083226.552	SAMN17085971	clinical	cd_8_group_189	cd_4_group_395	cd_2_group_16427
PDT000930018.1	PDS000083226.552	SAMN17085978	clinical	cd_8_group_189	cd_4_group_395	cd_2_group_16427
PDT000930023.1	PDS000083226.552	SAMN17085998	clinical	cd_8_group_189	cd_4_group_395	cd_2_group_16427
PDT000930031.1	PDS000083226.552	SAMN17085980	clinical	cd_8_group_189	cd_4_group_395	cd_2_group_16427
PDT000930032.1	PDS000083226.552	SAMN17085981	clinical	cd_8_group_189	cd_4_group_395	cd_2_group_16427
PDT000931112.1	PDS000083226.552	SAMN17086050	clinical	cd_8_group_189	cd_4_group_395	cd_2_group_16427
PDT000931280.1	PDS000083226.552	SAMN17094845	clinical	cd_8_group_189	cd_4_group_395	cd_2_group_16427
PDT000931283.1	PDS000083226.552	SAMN17094842	clinical	cd_8_group_189	cd_4_group_395	cd_2_group_16427
PDT000931290.1	PDS000083226.552	SAMN17086061	clinical	cd_8_group_189	cd_4_group_395	cd_2_group_16427
PDT000931319.1	PDS000083226.552	SAMN17086046	clinical	cd_8_group_189	cd_4_group_395	cd_2_group_16427
PDT000931412.1	PDS000083226.552	SAMN17178256	clinical	cd_8_group_189	cd_4_group_395	cd_2_group_16427
PDT000931413.1	PDS000083226.552	SAMN17178270	clinical	cd_8_group_189	cd_4_group_395	cd_2_group_16427
PDT000931416.1	PDS000083226.552	SAMN17178268	clinical	cd_8_group_189	cd_4_group_395	cd_2_group_16427
PDT000931424.1	PDS000083226.552	SAMN17178271	clinical	cd_8_group_189	cd_4_group_395	cd_2_group_16427
PDT000931723.1	PDS000083226.552	SAMN17178322	clinical	cd_8_group_189	cd_4_group_395	cd_2_group_16427
PDT000931724.1	PDS000083226.552	SAMN17178307	clinical	cd_8_group_189	cd_4_group_395	cd_2_group_16427
PDT000931728.1	PDS000083226.552	SAMN17178326	clinical	cd_8_group_189	cd_4_group_395	cd_2_group_16427
PDT000931729.1	PDS000083226.552	SAMN17178302	clinical	cd_8_group_189	cd_4_group_395	cd_2_group_16427
PDT000931734.1	PDS000083226.552	SAMN17178306	clinical	cd_8_group_189	cd_4_group_395	cd_2_group_16427
PDT000931736.1	PDS000083226.552	SAMN17178318	clinical	cd_8_group_189	cd_4_group_395	cd_2_group_16427
PDT000931739.1	PDS000083226.552	SAMN17178310	clinical	cd_8_group_189	cd_4_group_395	cd_2_group_16427
PDT000932337.1	PDS000083226.552	SAMN17052703	clinical	cd_8_group_189	cd_4_group_395	cd_2_group_16427
PDT000932347.1	PDS000083226.552	SAMN17052709	clinical	cd_8_group_189	cd_4_group_395	cd_2_group_16427
PDT000932352.1	PDS000083226.552	SAMN17052706	clinical	cd_8_group_189	cd_4_group_395	cd_2_group_16427
PDT000932353.1	PDS000083226.552	SAMN17052704	clinical	cd_8_group_189	cd_4_group_395	cd_2_group_16427
PDT000932357.1	PDS000083226.552	SAMN17178365	clinical	cd_8_group_189	cd_4_group_395	cd_2_group_16427
PDT000932651.1	PDS000083226.552	SAMN17216136	clinical	cd_8_group_189	cd_4_group_395	cd_2_group_16427
PDT000932658.1	PDS000083226.552	SAMN17216145	clinical	cd_8_group_189	cd_4_group_395	cd_2_group_16427
PDT000937867.1	PDS000083226.552	SAMN17178291	clinical	cd_8_group_189	cd_4_group_395	cd_2_group_16427
PDT000937871.1	PDS000083226.552	SAMN17178296	clinical	cd_8_group_189	cd_4_group_395	cd_2_group_16427
PDT000937889.1	PDS000083226.552	SAMN17178275	clinical	cd_8_group_189	cd_4_group_395	cd_2_group_16427
PDT000937895.1	PDS000083226.552	SAMN17178278	clinical	cd_8_group_189	cd_4_group_395	cd_2_group_16427
PDT000937896.1	PDS000083226.552	SAMN17178283	clinical	cd_8_group_189	cd_4_group_395	cd_2_group_16427
PDT000937897.1	PDS000083226.552	SAMN17178284	clinical	cd_8_group_189	cd_4_group_395	cd_2_group_16427
PDT000939498.1	PDS000083226.552	SAMN17257910	clinical	cd_8_group_189	cd_4_group_395	cd_2_group_16427
PDT000939501.2	PDS000083226.552	SAMN17257904	clinical	cd_8_group_189	cd_4_group_395	cd_2_group_16427
PDT000939502.1	PDS000083226.552	SAMN17257906	clinical	cd_8_group_189	cd_4_group_395	cd_2_group_16427
PDT000939507.1	PDS000083226.552	SAMN17257914	clinical	cd_8_group_189	cd_4_group_395	cd_2_group_16427
PDT000939518.1	PDS000083226.552	SAMN17257926	clinical	cd_8_group_189	cd_4_group_395	cd_2_group_16427
PDT000939522.1	PDS000083226.552	SAMN17257938	clinical	cd_8_group_189	cd_4_group_395	cd_2_group_16427
PDT000939523.2	PDS000083226.552	SAMN17257933	clinical	cd_8_group_189	cd_4_group_395	cd_2_group_16427
PDT000939524.1	PDS000083226.552	SAMN17257929	clinical	cd_8_group_189	cd_4_group_395	cd_2_group_16427
PDT000939525.1	PDS000083226.552	SAMN17257936	clinical	cd_8_group_189	cd_4_group_395	cd_2_group_16427
PDT000939526.1	PDS000083226.552	SAMN17257935	clinical	cd_8_group_189	cd_4_group_395	cd_2_group_16427
PDT000939528.1	PDS000083226.552	SAMN17257930	clinical	cd_8_group_189	cd_4_group_395	cd_2_group_16427
PDT000939531.1	PDS000083226.552	SAMN17257922	clinical	cd_8_group_189	cd_4_group_395	cd_2_group_16427
PDT000939532.1	PDS000083226.552	SAMN17257937	clinical	cd_8_group_189	cd_4_group_395	cd_2_group_16427
PDT000939533.1	PDS000083226.552	SAMN17257931	clinical	cd_8_group_189	cd_4_group_395	cd_2_group_16427
PDT000939535.1	PDS000083226.552	SAMN17257932	clinical	cd_8_group_189	cd_4_group_395	cd_2_group_16427
PDT000939536.1	PDS000083226.552	SAMN17257918	clinical	cd_8_group_189	cd_4_group_395	cd_2_group_16427
PDT000939537.1	PDS000083226.552	SAMN17257923	clinical	cd_8_group_189	cd_4_group_395	cd_2_group_16427
PDT000939538.1	PDS000083226.552	SAMN17257939	clinical	cd_8_group_189	cd_4_group_395	cd_2_group_16427
PDT000939539.1	PDS000083226.552	SAMN17257921	clinical	cd_8_group_189	cd_4_group_395	cd_2_group_16427
PDT000940395.1	PDS000083226.552	SAMN17257948	clinical	cd_8_group_189	cd_4_group_395	cd_2_group_16427
PDT000940396.1	PDS000083226.552	SAMN17257954	clinical	cd_8_group_189	cd_4_group_395	cd_2_group_16427
PDT000940399.1	PDS000083226.552	SAMN17257944	clinical	cd_8_group_189	cd_4_group_395	cd_2_group_16427
PDT000940400.1	PDS000083226.552	SAMN17257959	clinical	cd_8_group_189	cd_4_group_395	cd_2_group_16427
PDT000940401.1	PDS000083226.552	SAMN17257951	clinical	cd_8_group_189	cd_4_group_395	cd_2_group_16427
PDT000940402.1	PDS000083226.552	SAMN17257958	clinical	cd_8_group_189	cd_4_group_395	cd_2_group_16427
PDT000940405.1	PDS000083226.552	SAMN17257943	clinical	cd_8_group_189	cd_4_group_395	cd_2_group_16427
PDT000940406.1	PDS000083226.552	SAMN17257946	clinical	cd_8_group_189	cd_4_group_395	cd_2_group_16427
PDT000940408.1	PDS000083226.552	SAMN17257955	clinical	cd_8_group_189	cd_4_group_395	cd_2_group_16427
PDT000940409.1	PDS000083226.552	SAMN17257947	clinical	cd_8_group_189	cd_4_group_395	cd_2_group_16427
PDT000940412.1	PDS000083226.552	SAMN17257942	clinical	cd_8_group_189	cd_4_group_395	cd_2_group_16427
PDT000940413.1	PDS000083226.552	SAMN17257953	clinical	cd_8_group_189	cd_4_group_395	cd_2_group_16427
PDT000940414.1	PDS000083226.552	SAMN17257956	clinical	cd_8_group_189	cd_4_group_395	cd_2_group_16427
PDT000943301.1	PDS000083226.552	SAMN17257915	clinical	cd_8_group_189	cd_4_group_395	cd_2_group_16427
PDT000943473.1	PDS000083226.552	SAMN17478543	clinical	cd_8_group_189	cd_4_group_395	cd_2_group_16427
PDT000948410.1	PDS000083226.552	SAMN17720505	clinical	cd_8_group_189	cd_4_group_395	cd_2_group_16427
PDT000950206.1	PDS000083226.552	SAMN17720535	clinical	cd_8_group_189	cd_4_group_395	cd_2_group_16427
PDT000950207.1	PDS000083226.552	SAMN17720540	clinical	cd_8_group_189	cd_4_group_395	cd_2_group_16427
PDT000950208.1	PDS000083226.552	SAMN17720543	clinical	cd_8_group_189	cd_4_group_395	cd_2_group_16427
PDT000950763.1	PDS000083226.552	SAMN17808965	clinical	cd_8_group_189	cd_4_group_395	cd_2_group_16427
PDT000950790.1	PDS000083226.552	SAMN17808984	clinical	cd_8_group_189	cd_4_group_395	cd_2_group_16427
PDT000951208.1	PDS000083226.552	SAMN17809012	clinical	cd_8_group_189	cd_4_group_395	cd_2_group_16427
PDT000951942.1	PDS000083226.552	SAMN17833099	clinical	cd_8_group_189	cd_4_group_395	cd_2_group_16427
PDT000952229.1	PDS000083226.552	SAMN17833109	clinical	cd_8_group_189	cd_4_group_395	cd_2_group_16427
PDT000952230.1	PDS000083226.552	SAMN17833106	clinical	cd_8_group_189	cd_4_group_395	cd_2_group_16427
PDT000953463.1	PDS000083226.552	SAMN17833143	clinical	cd_8_group_189	cd_4_group_395	cd_2_group_16427
PDT000953881.1	PDS000083226.552	SAMN17833156	clinical	cd_8_group_189	cd_4_group_395	cd_2_group_16427
PDT000953885.1	PDS000083226.552	SAMN17833166	clinical	cd_8_group_189	cd_4_group_395	cd_2_group_16427
PDT000953889.1	PDS000083226.552	SAMN17833146	clinical	cd_8_group_189	cd_4_group_395	cd_2_group_16427
PDT000953890.1	PDS000083226.552	SAMN17833160	clinical	cd_8_group_189	cd_4_group_395	cd_2_group_16427
PDT000953965.1	PDS000083226.552	SAMN17840455	clinical	cd_8_group_189	cd_4_group_395	cd_2_group_16427
PDT000953970.1	PDS000083226.552	SAMN17840461	clinical	cd_8_group_189	cd_4_group_395	cd_2_group_16427
PDT000967004.1	PDS000083226.552	SAMN17937369	clinical	cd_8_group_189	cd_4_group_395	cd_2_group_16427
PDT000970018.1	PDS000083226.552	SAMN17935439	clinical	cd_8_group_189	cd_4_group_395	cd_2_group_16427
PDT000970297.1	PDS000083226.552	SAMN17937221	clinical	cd_8_group_189	cd_4_group_395	cd_2_group_16427
PDT000970300.1	PDS000083226.552	SAMN17937228	clinical	cd_8_group_189	cd_4_group_395	cd_2_group_16427
PDT000977494.1	PDS000083226.552	SAMN18074109	clinical	cd_8_group_189	cd_4_group_395	cd_2_group_16427
PDT000978114.1	PDS000083226.552	SAMN18074228	clinical	cd_8_group_189	cd_4_group_395	cd_2_group_16427
PDT000985786.1	PDS000083226.552	SAMN18148727	clinical	cd_8_group_189	cd_4_group_395	cd_2_group_16427
PDT000985909.1	PDS000083226.552	SAMN18148753	clinical	cd_8_group_189	cd_4_group_395	cd_2_group_16427
PDT000985926.1	PDS000083226.552	SAMN18148754	clinical	cd_8_group_189	cd_4_group_395	cd_2_group_16427
PDT000986374.1	PDS000083226.552	SAMN18289591	clinical	cd_8_group_189	cd_4_group_395	cd_2_group_16427
PDT000986633.1	PDS000083226.552	SAMN18289869	clinical	cd_8_group_189	cd_4_group_395	cd_2_group_16427
PDT000987089.1	PDS000083226.552	SAMN18289882	clinical	cd_8_group_189	cd_4_group_395	cd_2_group_16427
PDT000987111.1	PDS000083226.552	SAMN18289925	clinical	cd_8_group_189	cd_4_group_395	cd_2_group_16427
PDT000987123.1	PDS000083226.552	SAMN18289919	clinical	cd_8_group_189	cd_4_group_395	cd_2_group_16427
PDT000987142.1	PDS000083226.552	SAMN18289949	clinical	cd_8_group_189	cd_4_group_395	cd_2_group_16427
PDT000987289.1	PDS000083226.552	SAMN18289976	clinical	cd_8_group_189	cd_4_group_395	cd_2_group_16427
PDT000987310.1	PDS000083226.552	SAMN18314297	clinical	cd_8_group_189	cd_4_group_395	cd_2_group_16427
PDT000988928.1	PDS000083226.552	SAMN18314320	clinical	cd_8_group_189	cd_4_group_395	cd_2_group_16427
PDT000988949.1	PDS000083226.552	SAMN18314333	clinical	cd_8_group_189	cd_4_group_395	cd_2_group_16427
PDT000989106.1	PDS000083226.552	SAMN18314373	clinical	cd_8_group_189	cd_4_group_395	cd_2_group_16427
PDT000989770.1	PDS000083226.552	SAMN18314406	clinical	cd_8_group_189	cd_4_group_395	cd_2_group_16427
PDT000989777.1	PDS000083226.552	SAMN18314664	clinical	cd_8_group_189	cd_4_group_395	cd_2_group_16427
PDT000989820.1	PDS000083226.552	SAMN18314693	clinical	cd_8_group_189	cd_4_group_395	cd_2_group_16427
PDT000991580.1	PDS000083226.552	SAMN18314767	clinical	cd_8_group_189	cd_4_group_395	cd_2_group_16427
PDT000992789.1	PDS000083226.552	SAMN18314783	clinical	cd_8_group_189	cd_4_group_395	cd_2_group_16427
PDT000992794.1	PDS000083226.552	SAMN18314785	clinical	cd_8_group_189	cd_4_group_395	cd_2_group_16427
PDT000992842.1	PDS000083226.552	SAMN18350893	clinical	cd_8_group_189	cd_4_group_395	cd_2_group_16427
PDT000992844.1	PDS000083226.552	SAMN18350873	clinical	cd_8_group_189	cd_4_group_395	cd_2_group_16427
PDT001001375.1	PDS000083226.552	SAMN18350996	clinical	cd_8_group_189	cd_4_group_395	cd_2_group_16427
PDT001001381.1	PDS000083226.552	SAMN18351009	clinical	cd_8_group_189	cd_4_group_395	cd_2_group_16427
PDT001001397.1	PDS000083226.552	SAMN18351013	clinical	cd_8_group_189	cd_4_group_395	cd_2_group_16427
PDT001002602.1	PDS000083226.552	SAMN18365536	clinical	cd_8_group_189	cd_4_group_395	cd_2_group_16427
PDT001002715.1	PDS000083226.552	SAMN18365562	clinical	cd_8_group_189	cd_4_group_395	cd_2_group_16427
PDT001002733.1	PDS000083226.552	SAMN18365585	clinical	cd_8_group_189	cd_4_group_395	cd_2_group_16427
PDT001004488.1	PDS000083226.552	SAMN18673225	clinical	cd_8_group_189	cd_4_group_395	cd_2_group_16427
PDT001004720.1	PDS000083226.552	SAMN18675191	clinical	cd_8_group_189	cd_4_group_395	cd_2_group_16427
PDT001005194.1	PDS000083226.552	SAMN18675446	clinical	cd_8_group_189	cd_4_group_395	cd_2_group_16427
PDT001005262.1	PDS000083226.552	SAMN18675455	clinical	cd_8_group_189	cd_4_group_395	cd_2_group_16427
PDT001005800.1	PDS000083226.552	SAMN18675502	clinical	cd_8_group_189	cd_4_group_395	cd_2_group_16427
PDT001005809.1	PDS000083226.552	SAMN18675496	clinical	cd_8_group_189	cd_4_group_395	cd_2_group_16427
PDT001007499.1	PDS000083226.552	SAMN18742930	clinical	cd_8_group_189	cd_4_group_395	cd_2_group_16427
PDT001007539.1	PDS000083226.552	SAMN18742999	clinical	cd_8_group_189	cd_4_group_395	cd_2_group_16427
PDT001008779.1	PDS000083226.552	SAMN18743037	clinical	cd_8_group_189	cd_4_group_395	cd_2_group_16427
PDT001009743.1	PDS000083226.552	SAMN18743119	clinical	cd_8_group_189	cd_4_group_395	cd_2_group_16427
PDT001009744.1	PDS000083226.552	SAMN18743118	clinical	cd_8_group_189	cd_4_group_395	cd_2_group_16427
PDT001009767.1	PDS000083226.552	SAMN18743105	clinical	cd_8_group_189	cd_4_group_395	cd_2_group_16427
PDT001015383.1	PDS000083226.552	SAMN18743249	clinical	cd_8_group_189	cd_4_group_395	cd_2_group_16427
PDT001015400.1	PDS000083226.552	SAMN18743232	clinical	cd_8_group_189	cd_4_group_395	cd_2_group_16427
PDT001016357.1	PDS000083226.552	SAMN18906126	clinical	cd_8_group_189	cd_4_group_395	cd_2_group_16427
PDT001022002.1	PDS000083226.552	SAMN19006471	clinical	cd_8_group_189	cd_4_group_395	cd_2_group_16427
PDT001022018.1	PDS000083226.552	SAMN19006472	clinical	cd_8_group_189	cd_4_group_395	cd_2_group_16427
PDT001022019.1	PDS000083226.552	SAMN19006473	clinical	cd_8_group_189	cd_4_group_395	cd_2_group_16427
PDT001022321.1	PDS000083226.552	SAMN19068223	clinical	cd_8_group_189	cd_4_group_395	cd_2_group_16427
PDT001075901.1	PDS000083226.552	SAMN18673168	clinical	cd_8_group_189	cd_4_group_395	cd_2_group_16427
PDT001202933.1	PDS000083226.552	SAMN23893699	clinical	cd_8_group_189	cd_4_group_395	cd_2_group_16427
PDT001202949.1	PDS000083226.552	SAMN23893697	clinical	cd_8_group_189	cd_4_group_395	cd_2_group_16427
PDT001203595.1	PDS000083226.552	SAMN24042870	clinical	cd_8_group_189	cd_4_group_395	cd_2_group_16427
PDT001203601.1	PDS000083226.552	SAMN24042882	clinical	cd_8_group_189	cd_4_group_395	cd_2_group_16427
PDT001205518.1	PDS000083226.552	SAMN24119043	clinical	cd_8_group_189	cd_4_group_395	cd_2_group_16427
PDT001205533.1	PDS000083226.552	SAMN24119062	clinical	cd_8_group_189	cd_4_group_395	cd_2_group_16427
PDT001208558.1	PDS000083226.552	SAMN24246106	clinical	cd_8_group_189	cd_4_group_395	cd_2_group_16427
PDT001208567.1	PDS000083226.552	SAMN24246108	clinical	cd_8_group_189	cd_4_group_395	cd_2_group_16427
PDT001208575.1	PDS000083226.552	SAMN24246104	clinical	cd_8_group_189	cd_4_group_395	cd_2_group_16427
PDT001209051.1	PDS000083226.552	SAMN24274026	clinical	cd_8_group_189	cd_4_group_395	cd_2_group_16427
PDT001212906.1	PDS000083226.552	SAMN17052759	clinical	cd_8_group_189	cd_4_group_395	cd_2_group_16427
PDT001212915.1	PDS000083226.552	SAMN17052744	clinical	cd_8_group_189	cd_4_group_395	cd_2_group_16427
PDT001212918.1	PDS000083226.552	SAMN17052738	clinical	cd_8_group_189	cd_4_group_395	cd_2_group_16427
PDT001212921.1	PDS000083226.552	SAMN17052737	clinical	cd_8_group_189	cd_4_group_395	cd_2_group_16427
PDT001212922.1	PDS000083226.552	SAMN17052752	clinical	cd_8_group_189	cd_4_group_395	cd_2_group_16427
PDT001212929.1	PDS000083226.552	SAMN17052766	clinical	cd_8_group_189	cd_4_group_395	cd_2_group_16427
PDT001270289.1	PDS000083226.552	SAMN26580217	clinical	cd_8_group_189	cd_4_group_395	cd_2_group_16427
PDT001274400.1	PDS000083226.552	SAMN26795873	clinical	cd_8_group_189	cd_4_group_395	cd_2_group_16427
PDT001276286.1	PDS000083226.552	SAMN26850879	clinical	cd_8_group_189	cd_4_group_395	cd_2_group_16427
PDT001279956.1	PDS000083226.552	SAMN26851343	clinical	cd_8_group_189	cd_4_group_395	cd_2_group_16427
PDT001279961.1	PDS000083226.552	SAMN26851347	clinical	cd_8_group_189	cd_4_group_395	cd_2_group_16427
PDT001495596.1	PDS000083226.552	SAMN10989167	environmental/other	cd_8_group_189	cd_4_group_395	cd_2_group_16427
PDT001495597.1	PDS000083226.552	SAMN10989166	environmental/other	cd_8_group_189	cd_4_group_395	cd_2_group_16427
PDT001495598.1	PDS000083226.552	SAMN10989165	environmental/other	cd_8_group_189	cd_4_group_395	cd_2_group_16427
PDT001495599.1	PDS000083226.552	SAMN10989164	environmental/other	cd_8_group_189	cd_4_group_395	cd_2_group_16427
PDT001495600.1	PDS000083226.552	SAMN10989163	environmental/other	cd_8_group_189	cd_4_group_395	cd_2_group_16427
PDT001495601.1	PDS000083226.552	SAMN10989157	environmental/other	cd_8_group_189	cd_4_group_395	cd_2_group_16427
PDT001767462.1	PDS000083226.552	SAMN35528051	clinical	cd_8_group_189	cd_4_group_395	cd_2_group_16427
PDT000337775.1	PDS000083226.552	SAMN09501368	clinical	cd_8_group_189	cd_4_group_395	cd_2_group_16433
PDT000931091.1	PDS000083226.552	SAMN17086048	clinical	cd_8_group_189	cd_4_group_395	cd_2_group_16433
PDT000931095.1	PDS000083226.552	SAMN17086032	clinical	cd_8_group_189	cd_4_group_395	cd_2_group_16433
PDT000931108.1	PDS000083226.552	SAMN17086043	clinical	cd_8_group_189	cd_4_group_395	cd_2_group_16433
PDT000931323.1	PDS000083226.552	SAMN17086049	clinical	cd_8_group_189	cd_4_group_395	cd_2_group_16433
PDT000343721.1	PDS000083226.552	SAMN09243232	environmental/other	cd_8_group_189	cd_4_group_395	cd_2_group_16830
PDT000518327.1	PDS000083226.552	SAMN11967946	environmental/other	cd_8_group_189	cd_4_group_395	cd_2_group_16830
PDT000344686.1	PDS000083226.552	SAMN09636711	clinical	cd_8_group_189	cd_4_group_395	cd_2_group_16924
PDT000347147.1	PDS000083226.552	SAMN09650549	clinical	cd_8_group_189	cd_4_group_395	cd_2_group_16924
PDT000351026.1	PDS000083226.552	SAMN09684039	environmental/other	cd_8_group_189	cd_4_group_395	cd_2_group_17147
PDT000353831.1	PDS000083226.552	SAMN09722430	clinical	cd_8_group_189	cd_4_group_395	cd_2_group_17147
PDT000368559.1	PDS000083226.552	SAMN09937805	clinical	cd_8_group_189	cd_4_group_395	cd_2_group_17804
PDT000370895.1	PDS000083226.552	SAMN09941122	clinical	cd_8_group_189	cd_4_group_395	cd_2_group_17804
PDT000424686.1	PDS000083226.552	SAMN10656558	environmental/other	cd_8_group_189	cd_4_group_395	cd_2_group_17804
PDT000499369.1	PDS000083226.552	SAMN11604362	clinical	cd_8_group_189	cd_4_group_395	cd_2_group_17804
PDT000553529.1	PDS000083226.552	SAMN12423706	clinical	cd_8_group_189	cd_4_group_395	cd_2_group_17804
PDT000381783.1	PDS000083226.552	SAMN10095721	clinical	cd_8_group_189	cd_4_group_395	cd_2_group_18275
PDT000482642.1	PDS000083226.552	SAMN11258005	clinical	cd_8_group_189	cd_4_group_395	cd_2_group_18275
PDT000386540.1	PDS000083226.552	SAMN10141824	environmental/other	cd_8_group_189	cd_4_group_395	cd_2_group_18515
PDT000491197.1	PDS000083226.552	SAMN11456050	clinical	cd_8_group_189	cd_4_group_395	cd_2_group_18515
PDT000492013.1	PDS000083226.552	SAMN11461447	clinical	cd_8_group_189	cd_4_group_395	cd_2_group_18515
PDT000409413.1	PDS000083226.552	SAMN10450751	clinical	cd_8_group_189	cd_4_group_395	cd_2_group_19466
PDT000410846.1	PDS000083226.552	SAMN10477652	clinical	cd_8_group_189	cd_4_group_395	cd_2_group_19466
PDT000410300.1	PDS000083226.552	SAMN10471279	clinical	cd_8_group_189	cd_4_group_395	cd_2_group_19497
PDT000413640.1	PDS000083226.552	SAMN10517129	clinical	cd_8_group_189	cd_4_group_395	cd_2_group_19497
PDT000432109.1	PDS000083226.552	SAMN10714093	clinical	cd_8_group_189	cd_4_group_395	cd_2_group_20080
PDT000562750.1	PDS000083226.552	SAMN12563328	clinical	cd_8_group_189	cd_4_group_395	cd_2_group_20080
PDT000564243.1	PDS000083226.552	SAMN12574614	clinical	cd_8_group_189	cd_4_group_395	cd_2_group_20080
PDT000440538.1	PDS000083226.552	SAMN10754939	environmental/other	cd_8_group_189	cd_4_group_395	cd_2_group_20344
PDT000469391.2	PDS000083226.552	SAMN11022341	environmental/other	cd_8_group_189	cd_4_group_395	cd_2_group_20344
PDT000495687.1	PDS000083226.552	SAMN11514887	clinical	cd_8_group_189	cd_4_group_395	cd_2_group_20344
PDT000497138.2	PDS000083226.552	SAMN11553489	environmental/other	cd_8_group_189	cd_4_group_395	cd_2_group_20344
PDT000508972.1	PDS000083226.552	SAMN11845805	clinical	cd_8_group_189	cd_4_group_395	cd_2_group_20344
PDT000508999.1	PDS000083226.552	SAMN11845806	clinical	cd_8_group_189	cd_4_group_395	cd_2_group_20344
PDT000545256.1	PDS000083226.552	SAMN12290019	environmental/other	cd_8_group_189	cd_4_group_395	cd_2_group_20344
PDT000549767.1	PDS000083226.552	SAMN12370216	clinical	cd_8_group_189	cd_4_group_395	cd_2_group_20344
PDT000044056.2	PDS000083226.552	SAMN02839475	clinical	cd_8_group_189	cd_4_group_395	cd_2_group_2097
PDT001412231.1	PDS000083226.552	SAMN29253076	environmental/other	cd_8_group_189	cd_4_group_395	cd_2_group_2097
PDT000467181.1	PDS000083226.552	SAMN10968486	environmental/other	cd_8_group_189	cd_4_group_395	cd_2_group_21526
PDT000573735.1	PDS000083226.552	SAMN12629396	clinical	cd_8_group_189	cd_4_group_395	cd_2_group_21526
PDT000574483.1	PDS000083226.552	SAMN12644594	clinical	cd_8_group_189	cd_4_group_395	cd_2_group_21526
PDT000579985.1	PDS000083226.552	SAMN12690759	clinical	cd_8_group_189	cd_4_group_395	cd_2_group_21526
PDT000629285.1	PDS000083226.552	SAMN13292678	environmental/other	cd_8_group_189	cd_4_group_395	cd_2_group_21526
PDT000651534.1	PDS000083226.552	SAMN13700298	clinical	cd_8_group_189	cd_4_group_395	cd_2_group_21526
PDT001049541.1	PDS000083226.552	SAMN19403822	clinical	cd_8_group_189	cd_4_group_395	cd_2_group_21526
PDT001092888.1	PDS000083226.552	SAMN20308127	clinical	cd_8_group_189	cd_4_group_395	cd_2_group_21526
PDT001312223.1	PDS000083226.552	SAMEA8272416	NULL	cd_8_group_189	cd_4_group_395	cd_2_group_21526
PDT000475532.1	PDS000083226.552	SAMN11079920	environmental/other	cd_8_group_189	cd_4_group_395	cd_2_group_21719
PDT000487339.1	PDS000083226.552	SAMN11360381	clinical	cd_8_group_189	cd_4_group_395	cd_2_group_21719
PDT000488228.1	PDS000083226.552	SAMN11392313	clinical	cd_8_group_189	cd_4_group_395	cd_2_group_21719
PDT000488829.1	PDS000083226.552	SAMN11397528	clinical	cd_8_group_189	cd_4_group_395	cd_2_group_21719
PDT000490617.1	PDS000083226.552	SAMN11420284	clinical	cd_8_group_189	cd_4_group_395	cd_2_group_21719
PDT000490932.1	PDS000083226.552	SAMN11439186	clinical	cd_8_group_189	cd_4_group_395	cd_2_group_21719
PDT000496220.1	PDS000083226.552	SAMN11526410	clinical	cd_8_group_189	cd_4_group_395	cd_2_group_21719
PDT000499850.1	PDS000083226.552	SAMN11619158	clinical	cd_8_group_189	cd_4_group_395	cd_2_group_21719
PDT000501495.2	PDS000083226.552	SAMN11655309	environmental/other	cd_8_group_189	cd_4_group_395	cd_2_group_21719
PDT000501734.1	PDS000083226.552	SAMN11654290	clinical	cd_8_group_189	cd_4_group_395	cd_2_group_21719
PDT000517481.2	PDS000083226.552	SAMN11940654	environmental/other	cd_8_group_189	cd_4_group_395	cd_2_group_21719
PDT000520181.1	PDS000083226.552	SAMN11997458	clinical	cd_8_group_189	cd_4_group_395	cd_2_group_21719
PDT000532936.1	PDS000083226.552	SAMN12142524	clinical	cd_8_group_189	cd_4_group_395	cd_2_group_21719
PDT000539138.1	PDS000083226.552	SAMN12221022	clinical	cd_8_group_189	cd_4_group_395	cd_2_group_21719
PDT000540272.1	PDS000083226.552	SAMN12237615	clinical	cd_8_group_189	cd_4_group_395	cd_2_group_21719
PDT000544751.1	PDS000083226.552	SAMN12286371	clinical	cd_8_group_189	cd_4_group_395	cd_2_group_21719
PDT000549743.1	PDS000083226.552	SAMN12370206	clinical	cd_8_group_189	cd_4_group_395	cd_2_group_21719
PDT000563745.1	PDS000083226.552	SAMN12571442	clinical	cd_8_group_189	cd_4_group_395	cd_2_group_21719
PDT000570297.1	PDS000083226.552	SAMN12617048	clinical	cd_8_group_189	cd_4_group_395	cd_2_group_21719
PDT000573402.1	PDS000083226.552	SAMN12629221	clinical	cd_8_group_189	cd_4_group_395	cd_2_group_21719
PDT000577435.1	PDS000083226.552	SAMN12663181	clinical	cd_8_group_189	cd_4_group_395	cd_2_group_21719
PDT000578992.1	PDS000083226.552	SAMN12683945	clinical	cd_8_group_189	cd_4_group_395	cd_2_group_21719
PDT000583073.1	PDS000083226.552	SAMN12717200	clinical	cd_8_group_189	cd_4_group_395	cd_2_group_21719
PDT000584831.1	PDS000083226.552	SAMN12736608	clinical	cd_8_group_189	cd_4_group_395	cd_2_group_21719
PDT000586050.1	PDS000083226.552	SAMN12746448	clinical	cd_8_group_189	cd_4_group_395	cd_2_group_21719
PDT000588284.1	PDS000083226.552	SAMN12780922	clinical	cd_8_group_189	cd_4_group_395	cd_2_group_21719
PDT000594748.1	PDS000083226.552	SAMN12856857	clinical	cd_8_group_189	cd_4_group_395	cd_2_group_21719
PDT000616205.1	PDS000083226.552	SAMN13067417	clinical	cd_8_group_189	cd_4_group_395	cd_2_group_21719
PDT000617329.1	PDS000083226.552	SAMN13108076	clinical	cd_8_group_189	cd_4_group_395	cd_2_group_21719
PDT000658923.1	PDS000083226.552	SAMN13822062	clinical	cd_8_group_189	cd_4_group_395	cd_2_group_21719
PDT000671917.1	PDS000083226.552	SAMN13937911	clinical	cd_8_group_189	cd_4_group_395	cd_2_group_21719
PDT000687273.1	PDS000083226.552	SAMN14124399	clinical	cd_8_group_189	cd_4_group_395	cd_2_group_21719
PDT000689009.1	PDS000083226.552	SAMN14157716	clinical	cd_8_group_189	cd_4_group_395	cd_2_group_21719
PDT000690190.1	PDS000083226.552	SAMN14174667	clinical	cd_8_group_189	cd_4_group_395	cd_2_group_21719
PDT000708493.1	PDS000083226.552	SAMN14356368	clinical	cd_8_group_189	cd_4_group_395	cd_2_group_21719
PDT000708494.1	PDS000083226.552	SAMN14356371	clinical	cd_8_group_189	cd_4_group_395	cd_2_group_21719
PDT000717070.1	PDS000083226.552	SAMN14486364	clinical	cd_8_group_189	cd_4_group_395	cd_2_group_21719
PDT000719855.1	PDS000083226.552	SAMN14543757	clinical	cd_8_group_189	cd_4_group_395	cd_2_group_21719
PDT000719860.1	PDS000083226.552	SAMN14544147	clinical	cd_8_group_189	cd_4_group_395	cd_2_group_21719
PDT000725379.1	PDS000083226.552	SAMN14681148	environmental/other	cd_8_group_189	cd_4_group_395	cd_2_group_21719
PDT000735074.1	PDS000083226.552	SAMN14916507	clinical	cd_8_group_189	cd_4_group_395	cd_2_group_21719
PDT000735084.1	PDS000083226.552	SAMN14916539	clinical	cd_8_group_189	cd_4_group_395	cd_2_group_21719
PDT000736090.1	PDS000083226.552	SAMN14934954	environmental/other	cd_8_group_189	cd_4_group_395	cd_2_group_21719
PDT000740504.1	PDS000083226.552	SAMN14967769	clinical	cd_8_group_189	cd_4_group_395	cd_2_group_21719
PDT000749549.1	PDS000083226.552	SAMN15048664	clinical	cd_8_group_189	cd_4_group_395	cd_2_group_21719
PDT000753903.1	PDS000083226.552	SAMN15075888	clinical	cd_8_group_189	cd_4_group_395	cd_2_group_21719
PDT000764386.1	PDS000083226.552	SAMN15222222	clinical	cd_8_group_189	cd_4_group_395	cd_2_group_21719
PDT000764389.1	PDS000083226.552	SAMN15222252	clinical	cd_8_group_189	cd_4_group_395	cd_2_group_21719
PDT000764408.1	PDS000083226.552	SAMN15222250	clinical	cd_8_group_189	cd_4_group_395	cd_2_group_21719
PDT000770460.1	PDS000083226.552	SAMN15343246	clinical	cd_8_group_189	cd_4_group_395	cd_2_group_21719
PDT000774701.1	PDS000083226.552	SAMN15418175	clinical	cd_8_group_189	cd_4_group_395	cd_2_group_21719
PDT000784095.1	PDS000083226.552	SAMN15468606	clinical	cd_8_group_189	cd_4_group_395	cd_2_group_21719
PDT000784106.1	PDS000083226.552	SAMN15468765	clinical	cd_8_group_189	cd_4_group_395	cd_2_group_21719
PDT000785724.1	PDS000083226.552	SAMN15507066	clinical	cd_8_group_189	cd_4_group_395	cd_2_group_21719
PDT000787205.1	PDS000083226.552	SAMN15518820	clinical	cd_8_group_189	cd_4_group_395	cd_2_group_21719
PDT000795883.1	PDS000083226.552	SAMN15639247	clinical	cd_8_group_189	cd_4_group_395	cd_2_group_21719
PDT000831096.1	PDS000083226.552	SAMN16078991	clinical	cd_8_group_189	cd_4_group_395	cd_2_group_21719
PDT000864210.1	PDS000083226.552	SAMN16505012	clinical	cd_8_group_189	cd_4_group_395	cd_2_group_21719
PDT000906029.1	PDS000083226.552	SAMN17025289	clinical	cd_8_group_189	cd_4_group_395	cd_2_group_21719
PDT000928026.1	PDS000083226.552	SAMN17212258	environmental/other	cd_8_group_189	cd_4_group_395	cd_2_group_21719
PDT000983076.1	PDS000083226.552	SAMN18239052	clinical	cd_8_group_189	cd_4_group_395	cd_2_group_21719
PDT000989684.1	PDS000083226.552	SAMN18438623	clinical	cd_8_group_189	cd_4_group_395	cd_2_group_21719
PDT001024891.1	PDS000083226.552	SAMN19117554	environmental/other	cd_8_group_189	cd_4_group_395	cd_2_group_21719
PDT001042658.1	PDS000083226.552	SAMN19267462	clinical	cd_8_group_189	cd_4_group_395	cd_2_group_21719
PDT001058647.1	PDS000083226.552	SAMN19548947	clinical	cd_8_group_189	cd_4_group_395	cd_2_group_21719
PDT001066605.1	PDS000083226.552	SAMN19656831	clinical	cd_8_group_189	cd_4_group_395	cd_2_group_21719
PDT001069837.1	PDS000083226.552	SAMN19697780	clinical	cd_8_group_189	cd_4_group_395	cd_2_group_21719
PDT001072156.1	PDS000083226.552	SAMN19761736	clinical	cd_8_group_189	cd_4_group_395	cd_2_group_21719
PDT001080379.1	PDS000083226.552	SAMN19973486	clinical	cd_8_group_189	cd_4_group_395	cd_2_group_21719
PDT001083215.1	PDS000083226.552	SAMN20083984	clinical	cd_8_group_189	cd_4_group_395	cd_2_group_21719
PDT001086255.1	PDS000083226.552	SAMN20151622	clinical	cd_8_group_189	cd_4_group_395	cd_2_group_21719
PDT001088282.3	PDS000083226.552	SAMN20174219	clinical	cd_8_group_189	cd_4_group_395	cd_2_group_21719
PDT001088516.1	PDS000083226.552	SAMN20177010	clinical	cd_8_group_189	cd_4_group_395	cd_2_group_21719
PDT001088517.1	PDS000083226.552	SAMN20177005	clinical	cd_8_group_189	cd_4_group_395	cd_2_group_21719
PDT001097009.1	PDS000083226.552	SAMN20427086	clinical	cd_8_group_189	cd_4_group_395	cd_2_group_21719
PDT001107985.1	PDS000083226.552	SAMN20708788	clinical	cd_8_group_189	cd_4_group_395	cd_2_group_21719
PDT001108618.1	PDS000083226.552	SAMN20743386	clinical	cd_8_group_189	cd_4_group_395	cd_2_group_21719
PDT001116152.1	PDS000083226.552	SAMN20960697	clinical	cd_8_group_189	cd_4_group_395	cd_2_group_21719
PDT001116736.1	PDS000083226.552	SAMN20972866	clinical	cd_8_group_189	cd_4_group_395	cd_2_group_21719
PDT001121249.1	PDS000083226.552	SAMN21171968	clinical	cd_8_group_189	cd_4_group_395	cd_2_group_21719
PDT001149258.1	PDS000083226.552	SAMN22224161	clinical	cd_8_group_189	cd_4_group_395	cd_2_group_21719
PDT001150322.1	PDS000083226.552	SAMN22245512	clinical	cd_8_group_189	cd_4_group_395	cd_2_group_21719
PDT001215349.1	PDS000083226.552	SAMN24588007	environmental/other	cd_8_group_189	cd_4_group_395	cd_2_group_21719
PDT001245516.1	PDS000083226.552	SAMN25811345	clinical	cd_8_group_189	cd_4_group_395	cd_2_group_21719
PDT001272008.1	PDS000083226.552	SAMN26853102	clinical	cd_8_group_189	cd_4_group_395	cd_2_group_21719
PDT001273817.1	PDS000083226.552	SAMN26867051	clinical	cd_8_group_189	cd_4_group_395	cd_2_group_21719
PDT001274197.1	PDS000083226.552	SAMN26876046	environmental/other	cd_8_group_189	cd_4_group_395	cd_2_group_21719
PDT001274470.1	PDS000083226.552	SAMEA13259768	clinical	cd_8_group_189	cd_4_group_395	cd_2_group_21719
PDT001275450.1	PDS000083226.552	SAMN26926836	clinical	cd_8_group_189	cd_4_group_395	cd_2_group_21719
PDT001276358.1	PDS000083226.552	SAMN27022866	clinical	cd_8_group_189	cd_4_group_395	cd_2_group_21719
PDT001278670.1	PDS000083226.552	SAMN27184088	clinical	cd_8_group_189	cd_4_group_395	cd_2_group_21719
PDT001278755.1	PDS000083226.552	SAMN27179893	clinical	cd_8_group_189	cd_4_group_395	cd_2_group_21719
PDT001280449.1	PDS000083226.552	SAMN27403048	clinical	cd_8_group_189	cd_4_group_395	cd_2_group_21719
PDT001286926.1	PDS000083226.552	SAMN27567600	clinical	cd_8_group_189	cd_4_group_395	cd_2_group_21719
PDT001286931.1	PDS000083226.552	SAMN27567604	clinical	cd_8_group_189	cd_4_group_395	cd_2_group_21719
PDT001296551.1	PDS000083226.552	SAMN27921832	clinical	cd_8_group_189	cd_4_group_395	cd_2_group_21719
PDT001303347.1	PDS000083226.552	SAMN28164915	clinical	cd_8_group_189	cd_4_group_395	cd_2_group_21719
PDT001315106.1	PDS000083226.552	SAMN28662054	clinical	cd_8_group_189	cd_4_group_395	cd_2_group_21719
PDT001315642.1	PDS000083226.552	SAMN27642740	clinical	cd_8_group_189	cd_4_group_395	cd_2_group_21719
PDT001322194.1	PDS000083226.552	SAMN28840029	clinical	cd_8_group_189	cd_4_group_395	cd_2_group_21719
PDT001325290.1	PDS000083226.552	SAMN28922488	clinical	cd_8_group_189	cd_4_group_395	cd_2_group_21719
PDT001329384.1	PDS000083226.552	SAMN29096918	clinical	cd_8_group_189	cd_4_group_395	cd_2_group_21719
PDT001353322.1	PDS000083226.552	SAMN29536149	clinical	cd_8_group_189	cd_4_group_395	cd_2_group_21719
PDT001366728.1	PDS000083226.552	SAMN29870946	clinical	cd_8_group_189	cd_4_group_395	cd_2_group_21719
PDT001380470.1	PDS000083226.552	SAMN30198486	clinical	cd_8_group_189	cd_4_group_395	cd_2_group_21719
PDT001399049.1	PDS000083226.552	SAMN30524268	clinical	cd_8_group_189	cd_4_group_395	cd_2_group_21719
PDT001429526.1	PDS000083226.552	SAMN30984070	environmental/other	cd_8_group_189	cd_4_group_395	cd_2_group_21719
PDT001465639.1	PDS000083226.552	SAMN31431522	clinical	cd_8_group_189	cd_4_group_395	cd_2_group_21719
PDT001571397.1	PDS000083226.552	SAMN32658993	clinical	cd_8_group_189	cd_4_group_395	cd_2_group_21719
PDT000480374.1	PDS000083226.552	SAMN11178202	clinical	cd_8_group_189	cd_4_group_395	cd_2_group_21915
PDT000480848.1	PDS000083226.552	SAMN11191407	clinical	cd_8_group_189	cd_4_group_395	cd_2_group_21915
PDT000483846.1	PDS000083226.552	SAMN11281115	clinical	cd_8_group_189	cd_4_group_395	cd_2_group_21915
PDT000492008.1	PDS000083226.552	SAMN11457419	clinical	cd_8_group_189	cd_4_group_395	cd_2_group_21915
PDT000509162.1	PDS000083226.552	SAMN11875052	clinical	cd_8_group_189	cd_4_group_395	cd_2_group_21915
PDT000518491.1	PDS000083226.552	SAMN11972743	clinical	cd_8_group_189	cd_4_group_395	cd_2_group_21915
PDT000521498.1	PDS000083226.552	SAMN12036207	clinical	cd_8_group_189	cd_4_group_395	cd_2_group_21915
PDT000542463.1	PDS000083226.552	SAMN12261680	clinical	cd_8_group_189	cd_4_group_395	cd_2_group_21915
PDT000542601.1	PDS000083226.552	SAMN12262295	clinical	cd_8_group_189	cd_4_group_395	cd_2_group_21915
PDT000549336.1	PDS000083226.552	SAMN12363035	clinical	cd_8_group_189	cd_4_group_395	cd_2_group_21915
PDT000551318.1	PDS000083226.552	SAMN12414074	clinical	cd_8_group_189	cd_4_group_395	cd_2_group_21915
PDT000555738.1	PDS000083226.552	SAMN12497301	clinical	cd_8_group_189	cd_4_group_395	cd_2_group_21915
PDT000559114.1	PDS000083226.552	SAMN12542095	clinical	cd_8_group_189	cd_4_group_395	cd_2_group_21915
PDT000566456.1	PDS000083226.552	SAMN12588253	clinical	cd_8_group_189	cd_4_group_395	cd_2_group_21915
PDT000616326.1	PDS000083226.552	SAMN13086410	clinical	cd_8_group_189	cd_4_group_395	cd_2_group_21915
PDT000658950.1	PDS000083226.552	SAMN13822072	clinical	cd_8_group_189	cd_4_group_395	cd_2_group_21915
PDT000834442.1	PDS000083226.552	SAMN16099823	clinical	cd_8_group_189	cd_4_group_395	cd_2_group_21915
PDT001126602.1	PDS000083226.552	SAMN21386014	clinical	cd_8_group_189	cd_4_group_395	cd_2_group_21915
PDT000497000.1	PDS000083226.552	SAMN11553167	clinical	cd_8_group_189	cd_4_group_395	cd_2_group_22391
PDT000504981.1	PDS000083226.552	SAMN11822570	clinical	cd_8_group_189	cd_4_group_395	cd_2_group_22391
PDT000525356.1	PDS000083226.552	SAMN12098386	environmental/other	cd_8_group_189	cd_4_group_395	cd_2_group_22391
PDT000533769.1	PDS000083226.552	SAMN12161944	environmental/other	cd_8_group_189	cd_4_group_395	cd_2_group_22391
PDT000545316.1	PDS000083226.552	SAMN12289965	environmental/other	cd_8_group_189	cd_4_group_395	cd_2_group_22391
PDT000547404.1	PDS000083226.552	SAMN12341772	clinical	cd_8_group_189	cd_4_group_395	cd_2_group_22391
PDT000550757.1	PDS000083226.552	SAMN12390782	clinical	cd_8_group_189	cd_4_group_395	cd_2_group_22391
PDT000551617.1	PDS000083226.552	SAMN12408682	clinical	cd_8_group_189	cd_4_group_395	cd_2_group_22391
PDT000557899.1	PDS000083226.552	SAMN12528008	clinical	cd_8_group_189	cd_4_group_395	cd_2_group_22391
PDT000566516.1	PDS000083226.552	SAMN12588332	clinical	cd_8_group_189	cd_4_group_395	cd_2_group_22391
PDT000566518.1	PDS000083226.552	SAMN12588331	clinical	cd_8_group_189	cd_4_group_395	cd_2_group_22391
PDT000580154.1	PDS000083226.552	SAMN12692717	clinical	cd_8_group_189	cd_4_group_395	cd_2_group_22391
PDT000584081.1	PDS000083226.552	SAMN12724186	clinical	cd_8_group_189	cd_4_group_395	cd_2_group_22391
PDT000589144.1	PDS000083226.552	SAMN12790555	clinical	cd_8_group_189	cd_4_group_395	cd_2_group_22391
PDT000591879.1	PDS000083226.552	SAMN12821254	environmental/other	cd_8_group_189	cd_4_group_395	cd_2_group_22391
PDT000600423.1	PDS000083226.552	SAMN12910451	environmental/other	cd_8_group_189	cd_4_group_395	cd_2_group_22391
PDT000600476.1	PDS000083226.552	SAMN12911174	clinical	cd_8_group_189	cd_4_group_395	cd_2_group_22391
PDT000642408.1	PDS000083226.552	SAMN13527001	clinical	cd_8_group_189	cd_4_group_395	cd_2_group_22391
PDT000651558.1	PDS000083226.552	SAMN13700318	clinical	cd_8_group_189	cd_4_group_395	cd_2_group_22391
PDT000655755.1	PDS000083226.552	SAMN13746581	environmental/other	cd_8_group_189	cd_4_group_395	cd_2_group_22391
PDT000659631.1	PDS000083226.552	SAMN13828621	environmental/other	cd_8_group_189	cd_4_group_395	cd_2_group_22391
PDT000668136.2	PDS000083226.552	SAMN13895205	environmental/other	cd_8_group_189	cd_4_group_395	cd_2_group_22391
PDT000668398.2	PDS000083226.552	SAMN13898585	clinical	cd_8_group_189	cd_4_group_395	cd_2_group_22391
PDT000668753.1	PDS000083226.552	SAMN13905300	clinical	cd_8_group_189	cd_4_group_395	cd_2_group_22391
PDT000679851.1	PDS000083226.552	SAMN14071503	environmental/other	cd_8_group_189	cd_4_group_395	cd_2_group_22391
PDT000691068.1	PDS000083226.552	SAMN14213121	environmental/other	cd_8_group_189	cd_4_group_395	cd_2_group_22391
PDT000703136.1	PDS000083226.552	SAMN14268657	clinical	cd_8_group_189	cd_4_group_395	cd_2_group_22391
PDT000708058.1	PDS000083226.552	SAMN14343654	clinical	cd_8_group_189	cd_4_group_395	cd_2_group_22391
PDT000710630.1	PDS000083226.552	SAMN14405025	environmental/other	cd_8_group_189	cd_4_group_395	cd_2_group_22391
PDT000714621.1	PDS000083226.552	SAMN14464402	environmental/other	cd_8_group_189	cd_4_group_395	cd_2_group_22391
PDT000714631.1	PDS000083226.552	SAMN14464395	environmental/other	cd_8_group_189	cd_4_group_395	cd_2_group_22391
PDT000721122.1	PDS000083226.552	SAMN14568375	environmental/other	cd_8_group_189	cd_4_group_395	cd_2_group_22391
PDT000728585.1	PDS000083226.552	SAMN14755301	clinical	cd_8_group_189	cd_4_group_395	cd_2_group_22391
PDT000729177.1	PDS000083226.552	SAMN14777769	clinical	cd_8_group_189	cd_4_group_395	cd_2_group_22391
PDT000729311.1	PDS000083226.552	SAMN14779601	environmental/other	cd_8_group_189	cd_4_group_395	cd_2_group_22391
PDT000734601.1	PDS000083226.552	SAMN14898907	environmental/other	cd_8_group_189	cd_4_group_395	cd_2_group_22391
PDT000735521.1	PDS000083226.552	SAMN14931149	clinical	cd_8_group_189	cd_4_group_395	cd_2_group_22391
PDT000743633.1	PDS000083226.552	SAMN14992849	clinical	cd_8_group_189	cd_4_group_395	cd_2_group_22391
PDT000748089.1	PDS000083226.552	SAMN15040426	clinical	cd_8_group_189	cd_4_group_395	cd_2_group_22391
PDT000748834.1	PDS000083226.552	SAMN15040683	clinical	cd_8_group_189	cd_4_group_395	cd_2_group_22391
PDT000753792.1	PDS000083226.552	SAMN15074779	clinical	cd_8_group_189	cd_4_group_395	cd_2_group_22391
PDT000759983.1	PDS000083226.552	SAMN15099295	clinical	cd_8_group_189	cd_4_group_395	cd_2_group_22391
PDT000760416.1	PDS000083226.552	SAMN15146892	clinical	cd_8_group_189	cd_4_group_395	cd_2_group_22391
PDT000762050.1	PDS000083226.552	SAMN15168989	clinical	cd_8_group_189	cd_4_group_395	cd_2_group_22391
PDT000764651.1	PDS000083226.552	SAMN15226377	clinical	cd_8_group_189	cd_4_group_395	cd_2_group_22391
PDT000771506.1	PDS000083226.552	SAMN15371181	clinical	cd_8_group_189	cd_4_group_395	cd_2_group_22391
PDT000783522.1	PDS000083226.552	SAMN15456517	clinical	cd_8_group_189	cd_4_group_395	cd_2_group_22391
PDT000783714.1	PDS000083226.552	SAMN15458523	clinical	cd_8_group_189	cd_4_group_395	cd_2_group_22391
PDT000784117.1	PDS000083226.552	SAMN15468914	clinical	cd_8_group_189	cd_4_group_395	cd_2_group_22391
PDT000784694.1	PDS000083226.552	SAMN15494878	clinical	cd_8_group_189	cd_4_group_395	cd_2_group_22391
PDT000787356.1	PDS000083226.552	SAMN15521734	clinical	cd_8_group_189	cd_4_group_395	cd_2_group_22391
PDT000787412.1	PDS000083226.552	SAMN15521782	clinical	cd_8_group_189	cd_4_group_395	cd_2_group_22391
PDT000794688.1	PDS000083226.552	SAMN15603002	clinical	cd_8_group_189	cd_4_group_395	cd_2_group_22391
PDT000798551.1	PDS000083226.552	SAMN15668137	clinical	cd_8_group_189	cd_4_group_395	cd_2_group_22391
PDT000798645.1	PDS000083226.552	SAMN15672002	clinical	cd_8_group_189	cd_4_group_395	cd_2_group_22391
PDT000800204.1	PDS000083226.552	SAMN15690567	clinical	cd_8_group_189	cd_4_group_395	cd_2_group_22391
PDT000800310.1	PDS000083226.552	SAMN15690840	clinical	cd_8_group_189	cd_4_group_395	cd_2_group_22391
PDT000801852.1	PDS000083226.552	SAMN15723437	clinical	cd_8_group_189	cd_4_group_395	cd_2_group_22391
PDT000801896.1	PDS000083226.552	SAMN15724745	clinical	cd_8_group_189	cd_4_group_395	cd_2_group_22391
PDT000804463.1	PDS000083226.552	SAMN15760356	clinical	cd_8_group_189	cd_4_group_395	cd_2_group_22391
PDT000806878.1	PDS000083226.552	SAMN15776926	clinical	cd_8_group_189	cd_4_group_395	cd_2_group_22391
PDT000817477.1	PDS000083226.552	SAMN15877735	clinical	cd_8_group_189	cd_4_group_395	cd_2_group_22391
PDT000817523.1	PDS000083226.552	SAMN15878340	clinical	cd_8_group_189	cd_4_group_395	cd_2_group_22391
PDT000817563.1	PDS000083226.552	SAMN15878362	clinical	cd_8_group_189	cd_4_group_395	cd_2_group_22391
PDT000820746.1	PDS000083226.552	SAMN15901976	clinical	cd_8_group_189	cd_4_group_395	cd_2_group_22391
PDT000821900.1	PDS000083226.552	SAMN15915566	clinical	cd_8_group_189	cd_4_group_395	cd_2_group_22391
PDT000822189.1	PDS000083226.552	SAMN15924844	clinical	cd_8_group_189	cd_4_group_395	cd_2_group_22391
PDT000826918.1	PDS000083226.552	SAMN15949567	clinical	cd_8_group_189	cd_4_group_395	cd_2_group_22391
PDT000828017.1	PDS000083226.552	SAMN15965284	clinical	cd_8_group_189	cd_4_group_395	cd_2_group_22391
PDT000828024.1	PDS000083226.552	SAMN15965282	clinical	cd_8_group_189	cd_4_group_395	cd_2_group_22391
PDT000828031.1	PDS000083226.552	SAMN15965631	clinical	cd_8_group_189	cd_4_group_395	cd_2_group_22391
PDT000828034.1	PDS000083226.552	SAMN15965710	environmental/other	cd_8_group_189	cd_4_group_395	cd_2_group_22391
PDT000828138.1	PDS000083226.552	SAMN15967238	clinical	cd_8_group_189	cd_4_group_395	cd_2_group_22391
PDT000828226.1	PDS000083226.552	SAMN15967540	clinical	cd_8_group_189	cd_4_group_395	cd_2_group_22391
PDT000829041.1	PDS000083226.552	SAMN16049435	clinical	cd_8_group_189	cd_4_group_395	cd_2_group_22391
PDT000829134.1	PDS000083226.552	SAMN16053389	clinical	cd_8_group_189	cd_4_group_395	cd_2_group_22391
PDT000831089.1	PDS000083226.552	SAMN16078973	clinical	cd_8_group_189	cd_4_group_395	cd_2_group_22391
PDT000831187.1	PDS000083226.552	SAMN16081445	clinical	cd_8_group_189	cd_4_group_395	cd_2_group_22391
PDT000833493.1	PDS000083226.552	SAMN16089007	clinical	cd_8_group_189	cd_4_group_395	cd_2_group_22391
PDT000834775.1	PDS000083226.552	SAMN16112054	environmental/other	cd_8_group_189	cd_4_group_395	cd_2_group_22391
PDT000835835.1	PDS000083226.552	SAMN16124610	clinical	cd_8_group_189	cd_4_group_395	cd_2_group_22391
PDT000836868.1	PDS000083226.552	SAMN16170637	clinical	cd_8_group_189	cd_4_group_395	cd_2_group_22391
PDT000836869.1	PDS000083226.552	SAMN16170641	clinical	cd_8_group_189	cd_4_group_395	cd_2_group_22391
PDT000837841.1	PDS000083226.552	SAMN16186897	clinical	cd_8_group_189	cd_4_group_395	cd_2_group_22391
PDT000838399.1	PDS000083226.552	SAMN16200467	clinical	cd_8_group_189	cd_4_group_395	cd_2_group_22391
PDT000842234.1	PDS000083226.552	SAMN16239171	clinical	cd_8_group_189	cd_4_group_395	cd_2_group_22391
PDT000842353.1	PDS000083226.552	SAMN16240987	clinical	cd_8_group_189	cd_4_group_395	cd_2_group_22391
PDT000843233.1	PDS000083226.552	SAMN16245731	clinical	cd_8_group_189	cd_4_group_395	cd_2_group_22391
PDT000844745.1	PDS000083226.552	SAMN16258023	clinical	cd_8_group_189	cd_4_group_395	cd_2_group_22391
PDT000848868.1	PDS000083226.552	SAMN16281380	clinical	cd_8_group_189	cd_4_group_395	cd_2_group_22391
PDT000848963.1	PDS000083226.552	SAMN16282596	clinical	cd_8_group_189	cd_4_group_395	cd_2_group_22391
PDT000849036.1	PDS000083226.552	SAMN16282829	clinical	cd_8_group_189	cd_4_group_395	cd_2_group_22391
PDT000855420.1	PDS000083226.552	SAMN16367240	clinical	cd_8_group_189	cd_4_group_395	cd_2_group_22391
PDT000855677.1	PDS000083226.552	SAMN16376548	clinical	cd_8_group_189	cd_4_group_395	cd_2_group_22391
PDT000863889.1	PDS000083226.552	SAMN16486041	clinical	cd_8_group_189	cd_4_group_395	cd_2_group_22391
PDT000863955.1	PDS000083226.552	SAMN16486534	clinical	cd_8_group_189	cd_4_group_395	cd_2_group_22391
PDT000865451.1	PDS000083226.552	SAMN16523113	clinical	cd_8_group_189	cd_4_group_395	cd_2_group_22391
PDT000865689.1	PDS000083226.552	SAMN16533230	clinical	cd_8_group_189	cd_4_group_395	cd_2_group_22391
PDT000866911.1	PDS000083226.552	SAMN16538383	environmental/other	cd_8_group_189	cd_4_group_395	cd_2_group_22391
PDT000868702.1	PDS000083226.552	SAMN16562249	clinical	cd_8_group_189	cd_4_group_395	cd_2_group_22391
PDT000868996.1	PDS000083226.552	SAMN16562916	clinical	cd_8_group_189	cd_4_group_395	cd_2_group_22391
PDT000869405.1	PDS000083226.552	SAMN16564705	clinical	cd_8_group_189	cd_4_group_395	cd_2_group_22391
PDT000869418.1	PDS000083226.552	SAMN16564672	clinical	cd_8_group_189	cd_4_group_395	cd_2_group_22391
PDT000872586.1	PDS000083226.552	SAMN16596913	clinical	cd_8_group_189	cd_4_group_395	cd_2_group_22391
PDT000872677.1	PDS000083226.552	SAMN16597228	clinical	cd_8_group_189	cd_4_group_395	cd_2_group_22391
PDT000877205.1	PDS000083226.552	SAMN16629839	clinical	cd_8_group_189	cd_4_group_395	cd_2_group_22391
PDT000878251.1	PDS000083226.552	SAMN16655556	clinical	cd_8_group_189	cd_4_group_395	cd_2_group_22391
PDT000878463.1	PDS000083226.552	SAMN16661518	clinical	cd_8_group_189	cd_4_group_395	cd_2_group_22391
PDT000878878.1	PDS000083226.552	SAMN16666900	clinical	cd_8_group_189	cd_4_group_395	cd_2_group_22391
PDT000878902.1	PDS000083226.552	SAMN16666828	clinical	cd_8_group_189	cd_4_group_395	cd_2_group_22391
PDT000883293.1	PDS000083226.552	SAMN16706158	clinical	cd_8_group_189	cd_4_group_395	cd_2_group_22391
PDT000887922.1	PDS000083226.552	SAMN16727781	clinical	cd_8_group_189	cd_4_group_395	cd_2_group_22391
PDT000887946.1	PDS000083226.552	SAMN16727817	clinical	cd_8_group_189	cd_4_group_395	cd_2_group_22391
PDT000888498.1	PDS000083226.552	SAMN16756462	clinical	cd_8_group_189	cd_4_group_395	cd_2_group_22391
PDT000888845.1	PDS000083226.552	SAMN16784672	clinical	cd_8_group_189	cd_4_group_395	cd_2_group_22391
PDT000888910.1	PDS000083226.552	SAMN16785019	clinical	cd_8_group_189	cd_4_group_395	cd_2_group_22391
PDT000891051.1	PDS000083226.552	SAMN16809541	clinical	cd_8_group_189	cd_4_group_395	cd_2_group_22391
PDT000891625.1	PDS000083226.552	SAMN16809660	clinical	cd_8_group_189	cd_4_group_395	cd_2_group_22391
PDT000894632.1	PDS000083226.552	SAMN16847973	clinical	cd_8_group_189	cd_4_group_395	cd_2_group_22391
PDT000894660.1	PDS000083226.552	SAMN16850274	clinical	cd_8_group_189	cd_4_group_395	cd_2_group_22391
PDT000897378.1	PDS000083226.552	SAMN16873181	clinical	cd_8_group_189	cd_4_group_395	cd_2_group_22391
PDT000905376.1	PDS000083226.552	SAMN17015278	clinical	cd_8_group_189	cd_4_group_395	cd_2_group_22391
PDT000908051.1	PDS000083226.552	SAMN17040890	clinical	cd_8_group_189	cd_4_group_395	cd_2_group_22391
PDT000917452.1	PDS000083226.552	SAMN17077914	clinical	cd_8_group_189	cd_4_group_395	cd_2_group_22391
PDT000917557.1	PDS000083226.552	SAMN17078895	clinical	cd_8_group_189	cd_4_group_395	cd_2_group_22391
PDT000917582.1	PDS000083226.552	SAMN17079319	clinical	cd_8_group_189	cd_4_group_395	cd_2_group_22391
PDT000917599.1	PDS000083226.552	SAMN17079189	clinical	cd_8_group_189	cd_4_group_395	cd_2_group_22391
PDT000917820.1	PDS000083226.552	SAMN17084180	clinical	cd_8_group_189	cd_4_group_395	cd_2_group_22391
PDT000918039.1	PDS000083226.552	SAMN17089192	clinical	cd_8_group_189	cd_4_group_395	cd_2_group_22391
PDT000922498.1	PDS000083226.552	SAMN17146625	clinical	cd_8_group_189	cd_4_group_395	cd_2_group_22391
PDT000922786.1	PDS000083226.552	SAMN17106970	clinical	cd_8_group_189	cd_4_group_395	cd_2_group_22391
PDT000929746.1	PDS000083226.552	SAMN17249362	clinical	cd_8_group_189	cd_4_group_395	cd_2_group_22391
PDT000932270.1	PDS000083226.552	SAMN17310585	clinical	cd_8_group_189	cd_4_group_395	cd_2_group_22391
PDT000932277.1	PDS000083226.552	SAMN17310582	clinical	cd_8_group_189	cd_4_group_395	cd_2_group_22391
PDT000933230.1	PDS000083226.552	SAMN17336657	clinical	cd_8_group_189	cd_4_group_395	cd_2_group_22391
PDT000940572.1	PDS000083226.552	SAMN17528626	clinical	cd_8_group_189	cd_4_group_395	cd_2_group_22391
PDT000943280.1	PDS000083226.552	SAMN17609655	clinical	cd_8_group_189	cd_4_group_395	cd_2_group_22391
PDT000966073.1	PDS000083226.552	SAMN17925407	clinical	cd_8_group_189	cd_4_group_395	cd_2_group_22391
PDT000967716.1	PDS000083226.552	SAMN17979708	environmental/other	cd_8_group_189	cd_4_group_395	cd_2_group_22391
PDT000971818.1	PDS000083226.552	SAMN18051605	clinical	cd_8_group_189	cd_4_group_395	cd_2_group_22391
PDT000976913.1	PDS000083226.552	SAMN18115968	clinical	cd_8_group_189	cd_4_group_395	cd_2_group_22391
PDT000982688.1	PDS000083226.552	SAMN18203638	environmental/other	cd_8_group_189	cd_4_group_395	cd_2_group_22391
PDT000982850.1	PDS000083226.552	SAMN18221351	clinical	cd_8_group_189	cd_4_group_395	cd_2_group_22391
PDT000983185.1	PDS000083226.552	SAMN18248178	clinical	cd_8_group_189	cd_4_group_395	cd_2_group_22391
PDT000988956.1	PDS000083226.552	SAMN18397335	clinical	cd_8_group_189	cd_4_group_395	cd_2_group_22391
PDT000990037.1	PDS000083226.552	SAMN18448395	clinical	cd_8_group_189	cd_4_group_395	cd_2_group_22391
PDT000992783.1	PDS000083226.552	SAMN18524345	clinical	cd_8_group_189	cd_4_group_395	cd_2_group_22391
PDT001001909.1	PDS000083226.552	SAMN18650173	clinical	cd_8_group_189	cd_4_group_395	cd_2_group_22391
PDT001016322.1	PDS000083226.552	SAMN18926460	clinical	cd_8_group_189	cd_4_group_395	cd_2_group_22391
PDT001016325.1	PDS000083226.552	SAMN18926451	clinical	cd_8_group_189	cd_4_group_395	cd_2_group_22391
PDT001018914.1	PDS000083226.552	SAMN19022391	clinical	cd_8_group_189	cd_4_group_395	cd_2_group_22391
PDT001040533.1	PDS000083226.552	SAMN19235190	clinical	cd_8_group_189	cd_4_group_395	cd_2_group_22391
PDT001044753.1	PDS000083226.552	SAMN19296277	environmental/other	cd_8_group_189	cd_4_group_395	cd_2_group_22391
PDT001057168.1	PDS000083226.552	SAMN19489015	clinical	cd_8_group_189	cd_4_group_395	cd_2_group_22391
PDT001058343.1	PDS000083226.552	SAMN19523976	clinical	cd_8_group_189	cd_4_group_395	cd_2_group_22391
PDT001078910.1	PDS000083226.552	SAMN19920667	clinical	cd_8_group_189	cd_4_group_395	cd_2_group_22391
PDT001079542.1	PDS000083226.552	SAMN19945116	clinical	cd_8_group_189	cd_4_group_395	cd_2_group_22391
PDT001080273.1	PDS000083226.552	SAMN19967974	clinical	cd_8_group_189	cd_4_group_395	cd_2_group_22391
PDT001081356.1	PDS000083226.552	SAMN19998636	environmental/other	cd_8_group_189	cd_4_group_395	cd_2_group_22391
PDT001089463.1	PDS000083226.552	SAMN20201807	clinical	cd_8_group_189	cd_4_group_395	cd_2_group_22391
PDT001090321.1	PDS000083226.552	SAMN20247376	clinical	cd_8_group_189	cd_4_group_395	cd_2_group_22391
PDT001090333.1	PDS000083226.552	SAMN20248526	clinical	cd_8_group_189	cd_4_group_395	cd_2_group_22391
PDT001090340.1	PDS000083226.552	SAMN20248527	clinical	cd_8_group_189	cd_4_group_395	cd_2_group_22391
PDT001090388.1	PDS000083226.552	SAMN20248515	clinical	cd_8_group_189	cd_4_group_395	cd_2_group_22391
PDT001095460.1	PDS000083226.552	SAMN20359896	clinical	cd_8_group_189	cd_4_group_395	cd_2_group_22391
PDT001097176.1	PDS000083226.552	SAMN20429255	clinical	cd_8_group_189	cd_4_group_395	cd_2_group_22391
PDT001101900.1	PDS000083226.552	SAMN20521974	clinical	cd_8_group_189	cd_4_group_395	cd_2_group_22391
PDT001107862.1	PDS000083226.552	SAMN20715287	clinical	cd_8_group_189	cd_4_group_395	cd_2_group_22391
PDT001107865.1	PDS000083226.552	SAMN20715279	clinical	cd_8_group_189	cd_4_group_395	cd_2_group_22391
PDT001108893.1	PDS000083226.552	SAMN20769589	clinical	cd_8_group_189	cd_4_group_395	cd_2_group_22391
PDT001116156.1	PDS000083226.552	SAMN20960693	clinical	cd_8_group_189	cd_4_group_395	cd_2_group_22391
PDT001116669.1	PDS000083226.552	SAMN20971123	clinical	cd_8_group_189	cd_4_group_395	cd_2_group_22391
PDT001117216.1	PDS000083226.552	SAMN21001938	clinical	cd_8_group_189	cd_4_group_395	cd_2_group_22391
PDT001125728.1	PDS000083226.552	SAMN21358502	clinical	cd_8_group_189	cd_4_group_395	cd_2_group_22391
PDT001130023.1	PDS000083226.552	SAMN21417638	clinical	cd_8_group_189	cd_4_group_395	cd_2_group_22391
PDT001130101.1	PDS000083226.552	SAMN21418650	clinical	cd_8_group_189	cd_4_group_395	cd_2_group_22391
PDT001130185.1	PDS000083226.552	SAMN21424926	clinical	cd_8_group_189	cd_4_group_395	cd_2_group_22391
PDT001130768.1	PDS000083226.552	SAMN21445286	clinical	cd_8_group_189	cd_4_group_395	cd_2_group_22391
PDT001133681.1	PDS000083226.552	SAMN21520668	clinical	cd_8_group_189	cd_4_group_395	cd_2_group_22391
PDT001142356.1	PDS000083226.552	SAMN21888742	clinical	cd_8_group_189	cd_4_group_395	cd_2_group_22391
PDT001144775.1	PDS000083226.552	SAMN22044385	clinical	cd_8_group_189	cd_4_group_395	cd_2_group_22391
PDT001150492.1	PDS000083226.552	SAMN22249191	clinical	cd_8_group_189	cd_4_group_395	cd_2_group_22391
PDT001162112.1	PDS000083226.552	SAMN22570764	clinical	cd_8_group_189	cd_4_group_395	cd_2_group_22391
PDT001162158.1	PDS000083226.552	SAMN22575136	clinical	cd_8_group_189	cd_4_group_395	cd_2_group_22391
PDT001164575.1	PDS000083226.552	SAMN22777273	clinical	cd_8_group_189	cd_4_group_395	cd_2_group_22391
PDT001197855.1	PDS000083226.552	SAMN23709417	clinical	cd_8_group_189	cd_4_group_395	cd_2_group_22391
PDT001212230.1	PDS000083226.552	SAMN24433753	clinical	cd_8_group_189	cd_4_group_395	cd_2_group_22391
PDT001233061.1	PDS000083226.552	SAMN25353695	clinical	cd_8_group_189	cd_4_group_395	cd_2_group_22391
PDT001249319.1	PDS000083226.552	SAMN25936847	clinical	cd_8_group_189	cd_4_group_395	cd_2_group_22391
PDT001264227.1	PDS000083226.552	SAMN26581162	clinical	cd_8_group_189	cd_4_group_395	cd_2_group_22391
PDT001330584.1	PDS000083226.552	SAMN29136021	clinical	cd_8_group_189	cd_4_group_395	cd_2_group_22391
PDT001343393.1	PDS000083226.552	SAMEA8570706	NULL	cd_8_group_189	cd_4_group_395	cd_2_group_22391
PDT001451606.1	PDS000083226.552	SAMN31261081	clinical	cd_8_group_189	cd_4_group_395	cd_2_group_22391
PDT001455931.1	PDS000083226.552	SAMN31348083	clinical	cd_8_group_189	cd_4_group_395	cd_2_group_22391
PDT001455949.1	PDS000083226.552	SAMN31348092	clinical	cd_8_group_189	cd_4_group_395	cd_2_group_22391
PDT001504868.1	PDS000083226.552	SAMN31929286	clinical	cd_8_group_189	cd_4_group_395	cd_2_group_22391
PDT001816860.1	PDS000083226.552	SAMN36437699	clinical	cd_8_group_189	cd_4_group_395	cd_2_group_22391
PDT001847741.1	PDS000083226.552	SAMN36925774	clinical	cd_8_group_189	cd_4_group_395	cd_2_group_22391
PDT000549096.1	PDS000083226.552	SAMN12360765	clinical	cd_8_group_189	cd_4_group_395	cd_2_group_23714
PDT000609008.1	PDS000083226.552	SAMN13038881	clinical	cd_8_group_189	cd_4_group_395	cd_2_group_23714
PDT000570381.1	PDS000083226.552	SAMN12617304	clinical	cd_8_group_189	cd_4_group_395	cd_2_group_24322
PDT000589110.1	PDS000083226.552	SAMN12788806	clinical	cd_8_group_189	cd_4_group_395	cd_2_group_24322
PDT001312191.1	PDS000083226.552	SAMEA8272412	NULL	cd_8_group_189	cd_4_group_395	cd_2_group_24322
PDT000579658.1	PDS000083226.552	SAMN12687579	clinical	cd_8_group_189	cd_4_group_395	cd_2_group_24618
PDT000602909.1	PDS000083226.552	SAMN12993615	environmental/other	cd_8_group_189	cd_4_group_395	cd_2_group_24618
PDT000663874.1	PDS000083226.552	SAMN13870244	clinical	cd_8_group_189	cd_4_group_395	cd_2_group_24618
PDT000722026.1	PDS000083226.552	SAMN14595009	clinical	cd_8_group_189	cd_4_group_395	cd_2_group_24618
PDT000592103.1	PDS000083226.552	SAMN12822610	environmental/other	cd_8_group_189	cd_4_group_395	cd_2_group_25059
PDT000611412.1	PDS000083226.552	SAMN13056800	clinical	cd_8_group_189	cd_4_group_395	cd_2_group_25059
PDT000661922.1	PDS000083226.552	SAMN13842020	clinical	cd_8_group_189	cd_4_group_395	cd_2_group_25059
PDT000602386.1	PDS000083226.552	SAMN12993198	clinical	cd_8_group_189	cd_4_group_395	cd_2_group_25498
PDT000607778.1	PDS000083226.552	SAMN13027538	clinical	cd_8_group_189	cd_4_group_395	cd_2_group_25498
PDT000677147.1	PDS000083226.552	SAMN13975913	clinical	cd_8_group_189	cd_4_group_395	cd_2_group_25498
PDT000602387.1	PDS000083226.552	SAMN12993391	clinical	cd_8_group_189	cd_4_group_395	cd_2_group_25499
PDT000630281.1	PDS000083226.552	SAMN13322511	clinical	cd_8_group_189	cd_4_group_395	cd_2_group_25499
PDT000630746.1	PDS000083226.552	SAMN13327460	clinical	cd_8_group_189	cd_4_group_395	cd_2_group_26466
PDT000630772.1	PDS000083226.552	SAMN13327523	clinical	cd_8_group_189	cd_4_group_395	cd_2_group_26466
PDT000630790.1	PDS000083226.552	SAMN13327608	clinical	cd_8_group_189	cd_4_group_395	cd_2_group_26466
PDT000630831.1	PDS000083226.552	SAMN13331211	clinical	cd_8_group_189	cd_4_group_395	cd_2_group_26466
PDT000630850.1	PDS000083226.552	SAMN13331470	clinical	cd_8_group_189	cd_4_group_395	cd_2_group_26466
PDT000630852.1	PDS000083226.552	SAMN13331471	clinical	cd_8_group_189	cd_4_group_395	cd_2_group_26466
PDT000630853.1	PDS000083226.552	SAMN13331472	clinical	cd_8_group_189	cd_4_group_395	cd_2_group_26466
PDT000630860.1	PDS000083226.552	SAMN13331484	clinical	cd_8_group_189	cd_4_group_395	cd_2_group_26466
PDT000636041.1	PDS000083226.552	SAMN13391472	clinical	cd_8_group_189	cd_4_group_395	cd_2_group_26466
PDT000636486.1	PDS000083226.552	SAMN13388997	clinical	cd_8_group_189	cd_4_group_395	cd_2_group_26466
PDT000636487.1	PDS000083226.552	SAMN13389011	clinical	cd_8_group_189	cd_4_group_395	cd_2_group_26466
PDT000636491.1	PDS000083226.552	SAMN13388994	clinical	cd_8_group_189	cd_4_group_395	cd_2_group_26466
PDT000636497.1	PDS000083226.552	SAMN13389010	clinical	cd_8_group_189	cd_4_group_395	cd_2_group_26466
PDT000636498.1	PDS000083226.552	SAMN13389028	clinical	cd_8_group_189	cd_4_group_395	cd_2_group_26466
PDT000636499.1	PDS000083226.552	SAMN13389029	clinical	cd_8_group_189	cd_4_group_395	cd_2_group_26466
PDT000636502.1	PDS000083226.552	SAMN13389017	clinical	cd_8_group_189	cd_4_group_395	cd_2_group_26466
PDT000636507.1	PDS000083226.552	SAMN13389020	clinical	cd_8_group_189	cd_4_group_395	cd_2_group_26466
PDT000636508.1	PDS000083226.552	SAMN13389018	clinical	cd_8_group_189	cd_4_group_395	cd_2_group_26466
PDT000636509.1	PDS000083226.552	SAMN13389021	clinical	cd_8_group_189	cd_4_group_395	cd_2_group_26466
PDT000636510.1	PDS000083226.552	SAMN13389014	clinical	cd_8_group_189	cd_4_group_395	cd_2_group_26466
PDT000636511.1	PDS000083226.552	SAMN13389016	clinical	cd_8_group_189	cd_4_group_395	cd_2_group_26466
PDT000636768.1	PDS000083226.552	SAMN13391477	clinical	cd_8_group_189	cd_4_group_395	cd_2_group_26466
PDT000636773.1	PDS000083226.552	SAMN13391483	clinical	cd_8_group_189	cd_4_group_395	cd_2_group_26466
PDT000636790.1	PDS000083226.552	SAMN13391512	clinical	cd_8_group_189	cd_4_group_395	cd_2_group_26466
PDT000637229.1	PDS000083226.552	SAMN13389015	clinical	cd_8_group_189	cd_4_group_395	cd_2_group_26466
PDT000640678.1	PDS000083226.552	SAMN13494297	environmental/other	cd_8_group_189	cd_4_group_395	cd_2_group_26466
PDT000642265.1	PDS000083226.552	SAMN13514416	environmental/other	cd_8_group_189	cd_4_group_395	cd_2_group_26466
PDT000642820.1	PDS000083226.552	SAMN13521095	clinical	cd_8_group_189	cd_4_group_395	cd_2_group_26466
PDT000646666.1	PDS000083226.552	SAMN13612385	clinical	cd_8_group_189	cd_4_group_395	cd_2_group_26466
PDT000650604.1	PDS000083226.552	SAMN13684680	clinical	cd_8_group_189	cd_4_group_395	cd_2_group_26466
PDT000660503.1	PDS000083226.552	SAMN13838003	clinical	cd_8_group_189	cd_4_group_395	cd_2_group_26466
PDT000635933.1	PDS000083226.552	SAMN13384282	clinical	cd_8_group_189	cd_4_group_395	cd_2_group_26569
PDT000638827.1	PDS000083226.552	SAMN13446743	clinical	cd_8_group_189	cd_4_group_395	cd_2_group_26569
PDT000644758.1	PDS000083226.552	SAMN13556199	environmental/other	cd_8_group_189	cd_4_group_395	cd_2_group_26864
PDT000644759.1	PDS000083226.552	SAMN13556198	environmental/other	cd_8_group_189	cd_4_group_395	cd_2_group_26864
PDT000650920.1	PDS000083226.552	SAMN13691070	clinical	cd_8_group_189	cd_4_group_395	cd_2_group_27066
PDT000673124.1	PDS000083226.552	SAMN13955318	clinical	cd_8_group_189	cd_4_group_395	cd_2_group_27066
PDT000660580.1	PDS000083226.552	SAMN13836472	environmental/other	cd_8_group_189	cd_4_group_395	cd_2_group_27353
PDT000725588.1	PDS000083226.552	SAMN14682030	clinical	cd_8_group_189	cd_4_group_395	cd_2_group_27353
PDT000725594.1	PDS000083226.552	SAMN14682028	clinical	cd_8_group_189	cd_4_group_395	cd_2_group_27353
PDT000727473.1	PDS000083226.552	SAMN14738759	clinical	cd_8_group_189	cd_4_group_395	cd_2_group_27353
PDT000739680.1	PDS000083226.552	SAMN14966933	clinical	cd_8_group_189	cd_4_group_395	cd_2_group_27353
PDT000806837.1	PDS000083226.552	SAMN15776797	clinical	cd_8_group_189	cd_4_group_395	cd_2_group_27353
PDT001183545.1	PDS000083226.552	SAMN23409507	clinical	cd_8_group_189	cd_4_group_395	cd_2_group_27353
PDT000668069.2	PDS000083226.552	SAMN13895643	clinical	cd_8_group_189	cd_4_group_395	cd_2_group_27489
PDT000753887.1	PDS000083226.552	SAMN15075891	clinical	cd_8_group_189	cd_4_group_395	cd_2_group_27489
PDT001121350.1	PDS000083226.552	SAMN21172386	clinical	cd_8_group_189	cd_4_group_395	cd_2_group_27489
PDT000691411.1	PDS000083226.552	SAMN14232971	clinical	cd_8_group_189	cd_4_group_395	cd_2_group_28500
PDT000703117.1	PDS000083226.552	SAMN14266026	clinical	cd_8_group_189	cd_4_group_395	cd_2_group_28500
PDT000718188.1	PDS000083226.552	SAMN14517814	clinical	cd_8_group_189	cd_4_group_395	cd_2_group_28500
PDT000938861.1	PDS000083226.552	SAMN17391262	clinical	cd_8_group_189	cd_4_group_395	cd_2_group_28500
PDT001058775.1	PDS000083226.552	SAMN19555831	clinical	cd_8_group_189	cd_4_group_395	cd_2_group_28500
PDT001095025.1	PDS000083226.552	SAMN20349595	clinical	cd_8_group_189	cd_4_group_395	cd_2_group_28500
PDT001100426.1	PDS000083226.552	SAMN20458888	clinical	cd_8_group_189	cd_4_group_395	cd_2_group_28500
PDT001100624.1	PDS000083226.552	SAMN20504181	clinical	cd_8_group_189	cd_4_group_395	cd_2_group_28500
PDT001129448.1	PDS000083226.552	SAMN21417411	clinical	cd_8_group_189	cd_4_group_395	cd_2_group_28500
PDT001134282.1	PDS000083226.552	SAMN21528844	clinical	cd_8_group_189	cd_4_group_395	cd_2_group_28500
PDT001134287.1	PDS000083226.552	SAMN21528845	clinical	cd_8_group_189	cd_4_group_395	cd_2_group_28500
PDT001135852.1	PDS000083226.552	SAMN21553519	clinical	cd_8_group_189	cd_4_group_395	cd_2_group_28500
PDT001222431.1	PDS000083226.552	SAMN24902083	clinical	cd_8_group_189	cd_4_group_395	cd_2_group_28500
PDT000703165.1	PDS000083226.552	SAMN14269793	clinical	cd_8_group_189	cd_4_group_395	cd_2_group_28563
PDT000724234.1	PDS000083226.552	SAMN14613742	clinical	cd_8_group_189	cd_4_group_395	cd_2_group_28563
PDT000747585.1	PDS000083226.552	SAMN15017986	clinical	cd_8_group_189	cd_4_group_395	cd_2_group_28563
PDT000747588.1	PDS000083226.552	SAMN15018019	clinical	cd_8_group_189	cd_4_group_395	cd_2_group_28563
PDT001252813.1	PDS000083226.552	SAMN26137664	clinical	cd_8_group_189	cd_4_group_395	cd_2_group_28563
PDT001254035.1	PDS000083226.552	SAMN26234569	clinical	cd_8_group_189	cd_4_group_395	cd_2_group_28563
PDT001255882.1	PDS000083226.552	SAMN26315568	clinical	cd_8_group_189	cd_4_group_395	cd_2_group_28563
PDT001264214.1	PDS000083226.552	SAMN26578432	clinical	cd_8_group_189	cd_4_group_395	cd_2_group_28563
PDT001276986.1	PDS000083226.552	SAMN27062115	clinical	cd_8_group_189	cd_4_group_395	cd_2_group_28563
PDT001293515.1	PDS000083226.552	SAMN27762835	clinical	cd_8_group_189	cd_4_group_395	cd_2_group_28563
PDT001293651.1	PDS000083226.552	SAMN27766248	environmental/other	cd_8_group_189	cd_4_group_395	cd_2_group_28563
PDT001294812.1	PDS000083226.552	SAMN27868342	clinical	cd_8_group_189	cd_4_group_395	cd_2_group_28563
PDT001350966.1	PDS000083226.552	SAMN29472405	clinical	cd_8_group_189	cd_4_group_395	cd_2_group_28563
PDT001351025.1	PDS000083226.552	SAMN29472466	clinical	cd_8_group_189	cd_4_group_395	cd_2_group_28563
PDT001354340.1	PDS000083226.552	SAMN29578011	clinical	cd_8_group_189	cd_4_group_395	cd_2_group_28563
PDT001354392.1	PDS000083226.552	SAMN29579064	clinical	cd_8_group_189	cd_4_group_395	cd_2_group_28563
PDT001359472.1	PDS000083226.552	SAMN29716071	clinical	cd_8_group_189	cd_4_group_395	cd_2_group_28563
PDT001361452.1	PDS000083226.552	SAMN29770166	clinical	cd_8_group_189	cd_4_group_395	cd_2_group_28563
PDT001361496.1	PDS000083226.552	SAMN29770168	clinical	cd_8_group_189	cd_4_group_395	cd_2_group_28563
PDT001368023.1	PDS000083226.552	SAMN29911462	environmental/other	cd_8_group_189	cd_4_group_395	cd_2_group_28563
PDT001374125.1	PDS000083226.552	SAMN30050950	environmental/other	cd_8_group_189	cd_4_group_395	cd_2_group_28563
PDT001612232.1	PDS000083226.552	SAMN33243559	clinical	cd_8_group_189	cd_4_group_395	cd_2_group_28563
PDT001636224.1	PDS000083226.552	SAMN33371218	clinical	cd_8_group_189	cd_4_group_395	cd_2_group_28563
PDT001659138.1	PDS000083226.552	SAMN33713699	environmental/other	cd_8_group_189	cd_4_group_395	cd_2_group_28563
PDT001663540.1	PDS000083226.552	SAMN33798740	clinical	cd_8_group_189	cd_4_group_395	cd_2_group_28563
PDT001696900.1	PDS000083226.552	SAMN34291469	environmental/other	cd_8_group_189	cd_4_group_395	cd_2_group_28563
PDT001728325.1	PDS000083226.552	SAMN35015600	clinical	cd_8_group_189	cd_4_group_395	cd_2_group_28563
PDT001869436.1	PDS000083226.552	SAMN37204521	environmental/other	cd_8_group_189	cd_4_group_395	cd_2_group_28563
PDT000706474.1	PDS000083226.552	SAMN14317215	environmental/other	cd_8_group_189	cd_4_group_395	cd_2_group_28675
PDT000748075.1	PDS000083226.552	SAMN15040328	clinical	cd_8_group_189	cd_4_group_395	cd_2_group_28675
PDT000755769.1	PDS000083226.552	SAMN15082867	clinical	cd_8_group_189	cd_4_group_395	cd_2_group_28675
PDT000762053.1	PDS000083226.552	SAMN15168990	clinical	cd_8_group_189	cd_4_group_395	cd_2_group_28675
PDT000762217.1	PDS000083226.552	SAMN15187492	clinical	cd_8_group_189	cd_4_group_395	cd_2_group_28675
PDT000766597.1	PDS000083226.552	SAMN15238431	clinical	cd_8_group_189	cd_4_group_395	cd_2_group_28675
PDT000794467.1	PDS000083226.552	SAMN15599534	clinical	cd_8_group_189	cd_4_group_395	cd_2_group_28675
PDT000857461.1	PDS000083226.552	SAMN16392845	clinical	cd_8_group_189	cd_4_group_395	cd_2_group_28675
PDT000708894.1	PDS000083226.552	SAMN14375287	clinical	cd_8_group_189	cd_4_group_395	cd_2_group_28753
PDT000743715.1	PDS000083226.552	SAMN14994177	clinical	cd_8_group_189	cd_4_group_395	cd_2_group_28753
PDT000732055.1	PDS000083226.552	SAMN14843704	clinical	cd_8_group_189	cd_4_group_395	cd_2_group_29338
PDT000871761.1	PDS000083226.552	SAMN16589034	clinical	cd_8_group_189	cd_4_group_395	cd_2_group_29338
PDT000743612.1	PDS000083226.552	SAMN14988454	clinical	cd_8_group_189	cd_4_group_395	cd_2_group_29434
PDT000754294.1	PDS000083226.552	SAMN15077389	clinical	cd_8_group_189	cd_4_group_395	cd_2_group_29434
PDT000754299.1	PDS000083226.552	SAMN15077386	clinical	cd_8_group_189	cd_4_group_395	cd_2_group_29434
PDT000756542.1	PDS000083226.552	SAMN15096349	clinical	cd_8_group_189	cd_4_group_395	cd_2_group_29575
PDT000800021.1	PDS000083226.552	SAMN15689724	clinical	cd_8_group_189	cd_4_group_395	cd_2_group_29575
PDT000788019.1	PDS000083226.552	SAMN15526219	clinical	cd_8_group_189	cd_4_group_395	cd_2_group_30626
PDT000839326.1	PDS000083226.552	SAMN16214041	clinical	cd_8_group_189	cd_4_group_395	cd_2_group_30626
PDT000861826.1	PDS000083226.552	SAMN16439362	clinical	cd_8_group_189	cd_4_group_395	cd_2_group_30626
PDT000788068.1	PDS000083226.552	SAMN15531793	clinical	cd_8_group_189	cd_4_group_395	cd_2_group_30634
PDT000788086.1	PDS000083226.552	SAMN15531784	clinical	cd_8_group_189	cd_4_group_395	cd_2_group_30634
PDT001014579.1	PDS000083226.552	SAMN18875709	clinical	cd_8_group_189	cd_4_group_395	cd_2_group_30634
PDT001025658.1	PDS000083226.552	SAMN19110482	clinical	cd_8_group_189	cd_4_group_395	cd_2_group_30634
PDT001094506.1	PDS000083226.552	SAMN20344529	clinical	cd_8_group_189	cd_4_group_395	cd_2_group_30634
PDT001098812.1	PDS000083226.552	SAMN20462487	clinical	cd_8_group_189	cd_4_group_395	cd_2_group_30634
PDT001106853.1	PDS000083226.552	SAMN20700170	clinical	cd_8_group_189	cd_4_group_395	cd_2_group_30634
PDT001179041.1	PDS000083226.552	SAMN23309383	clinical	cd_8_group_189	cd_4_group_395	cd_2_group_30634
PDT001201308.1	PDS000083226.552	SAMN23839574	environmental/other	cd_8_group_189	cd_4_group_395	cd_2_group_30634
PDT001249651.1	PDS000083226.552	SAMN25943306	clinical	cd_8_group_189	cd_4_group_395	cd_2_group_30634
PDT001276969.1	PDS000083226.552	SAMN27059367	environmental/other	cd_8_group_189	cd_4_group_395	cd_2_group_30634
PDT001306713.1	PDS000083226.552	SAMN28207056	environmental/other	cd_8_group_189	cd_4_group_395	cd_2_group_30634
PDT001322632.1	PDS000083226.552	SAMN28867579	clinical	cd_8_group_189	cd_4_group_395	cd_2_group_30634
PDT001323392.1	PDS000083226.552	SAMN28884375	clinical	cd_8_group_189	cd_4_group_395	cd_2_group_30634
PDT001326404.1	PDS000083226.552	SAMN28944819	clinical	cd_8_group_189	cd_4_group_395	cd_2_group_30634
PDT001326408.1	PDS000083226.552	SAMN28944821	clinical	cd_8_group_189	cd_4_group_395	cd_2_group_30634
PDT001327307.1	PDS000083226.552	SAMN28987330	clinical	cd_8_group_189	cd_4_group_395	cd_2_group_30634
PDT001328656.1	PDS000083226.552	SAMN29048202	clinical	cd_8_group_189	cd_4_group_395	cd_2_group_30634
PDT001350009.1	PDS000083226.552	SAMN29419872	clinical	cd_8_group_189	cd_4_group_395	cd_2_group_30634
PDT001352480.1	PDS000083226.552	SAMN29503060	clinical	cd_8_group_189	cd_4_group_395	cd_2_group_30634
PDT001357782.1	PDS000083226.552	SAMN29659941	clinical	cd_8_group_189	cd_4_group_395	cd_2_group_30634
PDT001366585.1	PDS000083226.552	SAMN29868627	clinical	cd_8_group_189	cd_4_group_395	cd_2_group_30634
PDT001367477.1	PDS000083226.552	SAMN29873059	clinical	cd_8_group_189	cd_4_group_395	cd_2_group_30634
PDT001371170.1	PDS000083226.552	SAMN29981859	clinical	cd_8_group_189	cd_4_group_395	cd_2_group_30634
PDT001373487.1	PDS000083226.552	SAMN30029189	clinical	cd_8_group_189	cd_4_group_395	cd_2_group_30634
PDT001377864.1	PDS000083226.552	SAMN30112729	clinical	cd_8_group_189	cd_4_group_395	cd_2_group_30634
PDT001379287.1	PDS000083226.552	SAMN30151764	environmental/other	cd_8_group_189	cd_4_group_395	cd_2_group_30634
PDT001410646.1	PDS000083226.552	SAMN30689448	clinical	cd_8_group_189	cd_4_group_395	cd_2_group_30634
PDT001416592.1	PDS000083226.552	SAMN30836340	clinical	cd_8_group_189	cd_4_group_395	cd_2_group_30634
PDT001444503.1	PDS000083226.552	SAMN31184170	clinical	cd_8_group_189	cd_4_group_395	cd_2_group_30634
PDT001456038.1	PDS000083226.552	SAMN31356077	clinical	cd_8_group_189	cd_4_group_395	cd_2_group_30634
PDT001470097.1	PDS000083226.552	SAMN31509351	clinical	cd_8_group_189	cd_4_group_395	cd_2_group_30634
PDT001474576.1	PDS000083226.552	SAMN31574246	clinical	cd_8_group_189	cd_4_group_395	cd_2_group_30634
PDT001484865.1	PDS000083226.552	SAMN31713122	clinical	cd_8_group_189	cd_4_group_395	cd_2_group_30634
PDT001491156.1	PDS000083226.552	SAMN31816592	clinical	cd_8_group_189	cd_4_group_395	cd_2_group_30634
PDT001496789.1	PDS000083226.552	SAMN31855591	clinical	cd_8_group_189	cd_4_group_395	cd_2_group_30634
PDT001507404.1	PDS000083226.552	SAMN31975150	clinical	cd_8_group_189	cd_4_group_395	cd_2_group_30634
PDT001513976.1	PDS000083226.552	SAMN32062836	clinical	cd_8_group_189	cd_4_group_395	cd_2_group_30634
PDT001526642.1	PDS000083226.552	SAMN32231800	clinical	cd_8_group_189	cd_4_group_395	cd_2_group_30634
PDT001558552.1	PDS000083226.552	SAMN32545601	clinical	cd_8_group_189	cd_4_group_395	cd_2_group_30634
PDT001558585.1	PDS000083226.552	SAMN32545596	clinical	cd_8_group_189	cd_4_group_395	cd_2_group_30634
PDT001581794.1	PDS000083226.552	SAMN32795228	clinical	cd_8_group_189	cd_4_group_395	cd_2_group_30634
PDT001647012.1	PDS000083226.552	SAMN33460658	environmental/other	cd_8_group_189	cd_4_group_395	cd_2_group_30634
PDT001663684.1	PDS000083226.552	SAMN33817618	clinical	cd_8_group_189	cd_4_group_395	cd_2_group_30634
PDT001669997.1	PDS000083226.552	SAMN33924966	clinical	cd_8_group_189	cd_4_group_395	cd_2_group_30634
PDT001676214.1	PDS000083226.552	SAMN33993663	clinical	cd_8_group_189	cd_4_group_395	cd_2_group_30634
PDT001679584.1	PDS000083226.552	SAMN34079150	clinical	cd_8_group_189	cd_4_group_395	cd_2_group_30634
PDT001682690.1	PDS000083226.552	SAMN34111928	clinical	cd_8_group_189	cd_4_group_395	cd_2_group_30634
PDT001699983.1	PDS000083226.552	SAMN34337717	clinical	cd_8_group_189	cd_4_group_395	cd_2_group_30634
PDT001738976.1	PDS000083226.552	SAMN35139160	clinical	cd_8_group_189	cd_4_group_395	cd_2_group_30634
PDT001740008.1	PDS000083226.552	SAMN35155295	clinical	cd_8_group_189	cd_4_group_395	cd_2_group_30634
PDT001759598.1	PDS000083226.552	SAMN35439636	clinical	cd_8_group_189	cd_4_group_395	cd_2_group_30634
PDT001770881.1	PDS000083226.552	SAMN35642715	clinical	cd_8_group_189	cd_4_group_395	cd_2_group_30634
PDT001776685.1	PDS000083226.552	SAMN35713834	clinical	cd_8_group_189	cd_4_group_395	cd_2_group_30634
PDT001788418.1	PDS000083226.552	SAMN35889942	clinical	cd_8_group_189	cd_4_group_395	cd_2_group_30634
PDT001790807.1	PDS000083226.552	SAMN35989952	clinical	cd_8_group_189	cd_4_group_395	cd_2_group_30634
PDT001791999.1	PDS000083226.552	SAMN36020763	environmental/other	cd_8_group_189	cd_4_group_395	cd_2_group_30634
PDT001815081.1	PDS000083226.552	SAMN36407612	clinical	cd_8_group_189	cd_4_group_395	cd_2_group_30634
PDT001821569.1	PDS000083226.552	SAMN36504238	clinical	cd_8_group_189	cd_4_group_395	cd_2_group_30634
PDT001827764.1	PDS000083226.552	SAMN36702032	environmental/other	cd_8_group_189	cd_4_group_395	cd_2_group_30634
PDT001843946.1	PDS000083226.552	SAMN36876799	environmental/other	cd_8_group_189	cd_4_group_395	cd_2_group_30634
PDT001851894.2	PDS000083226.552	SAMN36992855	clinical	cd_8_group_189	cd_4_group_395	cd_2_group_30634
PDT001858701.1	PDS000083226.552	SAMN37110913	clinical	cd_8_group_189	cd_4_group_395	cd_2_group_30634
PDT001859530.1	PDS000083226.552	SAMN37120771	clinical	cd_8_group_189	cd_4_group_395	cd_2_group_30634
PDT001860244.1	PDS000083226.552	SAMN37141527	clinical	cd_8_group_189	cd_4_group_395	cd_2_group_30634
PDT001865491.1	PDS000083226.552	SAMN37161664	clinical	cd_8_group_189	cd_4_group_395	cd_2_group_30634
PDT001904132.1	PDS000083226.552	SAMN37545140	clinical	cd_8_group_189	cd_4_group_395	cd_2_group_30634
PDT001927930.1	PDS000083226.552	SAMN37807127	clinical	cd_8_group_189	cd_4_group_395	cd_2_group_30634
PDT001946790.1	PDS000083226.552	SAMN37873790	clinical	cd_8_group_189	cd_4_group_395	cd_2_group_30634
PDT001961440.1	PDS000083226.552	SAMN38035975	clinical	cd_8_group_189	cd_4_group_395	cd_2_group_30634
PDT001963273.1	PDS000083226.552	SAMN38050139	clinical	cd_8_group_189	cd_4_group_395	cd_2_group_30634
PDT001967078.1	PDS000083226.552	SAMN38090818	clinical	cd_8_group_189	cd_4_group_395	cd_2_group_30634
PDT002010186.1	PDS000083226.552	SAMN38471446	clinical	cd_8_group_189	cd_4_group_395	cd_2_group_30634
PDT000810220.1	PDS000083226.552	SAMN15824471	environmental/other	cd_8_group_189	cd_4_group_395	cd_2_group_31266
PDT000814872.1	PDS000083226.552	SAMN15850734	clinical	cd_8_group_189	cd_4_group_395	cd_2_group_31266
PDT000819834.1	PDS000083226.552	SAMN15893576	clinical	cd_8_group_189	cd_4_group_395	cd_2_group_31423
PDT000862040.1	PDS000083226.552	SAMN16457607	clinical	cd_8_group_189	cd_4_group_395	cd_2_group_31423
PDT000864718.1	PDS000083226.552	SAMN16516734	clinical	cd_8_group_189	cd_4_group_395	cd_2_group_31423
PDT000883778.1	PDS000083226.552	SAMN16709634	clinical	cd_8_group_189	cd_4_group_395	cd_2_group_31423
PDT001070484.1	PDS000083226.552	SAMN19709554	clinical	cd_8_group_189	cd_4_group_395	cd_2_group_31423
PDT001108524.1	PDS000083226.552	SAMN20748721	clinical	cd_8_group_189	cd_4_group_395	cd_2_group_31423
PDT001125316.1	PDS000083226.552	SAMN21327420	clinical	cd_8_group_189	cd_4_group_395	cd_2_group_31423
PDT001130001.1	PDS000083226.552	SAMN21417449	clinical	cd_8_group_189	cd_4_group_395	cd_2_group_31423
PDT001196834.1	PDS000083226.552	SAMN23667732	clinical	cd_8_group_189	cd_4_group_395	cd_2_group_31423
PDT001196835.1	PDS000083226.552	SAMN23667733	clinical	cd_8_group_189	cd_4_group_395	cd_2_group_31423
PDT001196838.1	PDS000083226.552	SAMN23667736	clinical	cd_8_group_189	cd_4_group_395	cd_2_group_31423
PDT001196840.1	PDS000083226.552	SAMN23667737	clinical	cd_8_group_189	cd_4_group_395	cd_2_group_31423
PDT001196842.1	PDS000083226.552	SAMN23667735	clinical	cd_8_group_189	cd_4_group_395	cd_2_group_31423
PDT001196849.1	PDS000083226.552	SAMN23668783	clinical	cd_8_group_189	cd_4_group_395	cd_2_group_31423
PDT001199462.1	PDS000083226.552	SAMN23790511	clinical	cd_8_group_189	cd_4_group_395	cd_2_group_31423
PDT001245456.1	PDS000083226.552	SAMN25810118	clinical	cd_8_group_189	cd_4_group_395	cd_2_group_31423
PDT001264241.1	PDS000083226.552	SAMN26584597	clinical	cd_8_group_189	cd_4_group_395	cd_2_group_31423
PDT001350860.1	PDS000083226.552	SAMN29453886	clinical	cd_8_group_189	cd_4_group_395	cd_2_group_31423
PDT001357705.1	PDS000083226.552	SAMN29658587	clinical	cd_8_group_189	cd_4_group_395	cd_2_group_31423
PDT001367618.1	PDS000083226.552	SAMN29891325	clinical	cd_8_group_189	cd_4_group_395	cd_2_group_31423
PDT001371250.1	PDS000083226.552	SAMN29982934	clinical	cd_8_group_189	cd_4_group_395	cd_2_group_31423
PDT001376339.1	PDS000083226.552	SAMN30072208	clinical	cd_8_group_189	cd_4_group_395	cd_2_group_31423
PDT001376586.1	PDS000083226.552	SAMN30078839	clinical	cd_8_group_189	cd_4_group_395	cd_2_group_31423
PDT001406578.1	PDS000083226.552	SAMN30616728	clinical	cd_8_group_189	cd_4_group_395	cd_2_group_31423
PDT001407556.1	PDS000083226.552	SAMN30618430	environmental/other	cd_8_group_189	cd_4_group_395	cd_2_group_31423
PDT001411576.1	PDS000083226.552	SAMN30712175	clinical	cd_8_group_189	cd_4_group_395	cd_2_group_31423
PDT001416751.1	PDS000083226.552	SAMN30837760	clinical	cd_8_group_189	cd_4_group_395	cd_2_group_31423
PDT001450542.1	PDS000083226.552	SAMN31243794	clinical	cd_8_group_189	cd_4_group_395	cd_2_group_31423
PDT001455283.1	PDS000083226.552	SAMN31317155	clinical	cd_8_group_189	cd_4_group_395	cd_2_group_31423
PDT001471515.1	PDS000083226.552	SAMN31527137	environmental/other	cd_8_group_189	cd_4_group_395	cd_2_group_31423
PDT001483266.1	PDS000083226.552	SAMN31684391	clinical	cd_8_group_189	cd_4_group_395	cd_2_group_31423
PDT001504053.1	PDS000083226.552	SAMN31925277	clinical	cd_8_group_189	cd_4_group_395	cd_2_group_31423
PDT001557411.1	PDS000083226.552	SAMN32542985	clinical	cd_8_group_189	cd_4_group_395	cd_2_group_31423
PDT001557525.1	PDS000083226.552	SAMN32543446	clinical	cd_8_group_189	cd_4_group_395	cd_2_group_31423
PDT001571489.1	PDS000083226.552	SAMN32660378	clinical	cd_8_group_189	cd_4_group_395	cd_2_group_31423
PDT001571493.1	PDS000083226.552	SAMN32660382	clinical	cd_8_group_189	cd_4_group_395	cd_2_group_31423
PDT001582124.1	PDS000083226.552	SAMN32799946	environmental/other	cd_8_group_189	cd_4_group_395	cd_2_group_31423
PDT001596865.1	PDS000083226.552	SAMN32959209	clinical	cd_8_group_189	cd_4_group_395	cd_2_group_31423
PDT001649744.1	PDS000083226.552	SAMN33554173	clinical	cd_8_group_189	cd_4_group_395	cd_2_group_31423
PDT001653090.1	PDS000083226.552	SAMN33614406	clinical	cd_8_group_189	cd_4_group_395	cd_2_group_31423
PDT001662022.1	PDS000083226.552	SAMN33740413	clinical	cd_8_group_189	cd_4_group_395	cd_2_group_31423
PDT001677456.1	PDS000083226.552	SAMN34046345	clinical	cd_8_group_189	cd_4_group_395	cd_2_group_31423
PDT001759680.1	PDS000083226.552	SAMN35439762	clinical	cd_8_group_189	cd_4_group_395	cd_2_group_31423
PDT001777795.1	PDS000083226.552	SAMN35716431	clinical	cd_8_group_189	cd_4_group_395	cd_2_group_31423
PDT001785969.1	PDS000083226.552	SAMN35803688	clinical	cd_8_group_189	cd_4_group_395	cd_2_group_31423
PDT001787637.1	PDS000083226.552	SAMN35877097	clinical	cd_8_group_189	cd_4_group_395	cd_2_group_31423
PDT001794771.1	PDS000083226.552	SAMN36176146	clinical	cd_8_group_189	cd_4_group_395	cd_2_group_31423
PDT001821627.1	PDS000083226.552	SAMN36512000	clinical	cd_8_group_189	cd_4_group_395	cd_2_group_31423
PDT001835466.1	PDS000083226.552	SAMN36772052	clinical	cd_8_group_189	cd_4_group_395	cd_2_group_31423
PDT001839608.1	PDS000083226.552	SAMN36836644	clinical	cd_8_group_189	cd_4_group_395	cd_2_group_31423
PDT001852249.1	PDS000083226.552	SAMN36996155	clinical	cd_8_group_189	cd_4_group_395	cd_2_group_31423
PDT001869211.1	PDS000083226.552	SAMN37199677	clinical	cd_8_group_189	cd_4_group_395	cd_2_group_31423
PDT001889887.1	PDS000083226.552	SAMN37449773	clinical	cd_8_group_189	cd_4_group_395	cd_2_group_31423
PDT001893098.1	PDS000083226.552	SAMN37505687	clinical	cd_8_group_189	cd_4_group_395	cd_2_group_31423
PDT001906891.1	PDS000083226.552	SAMN37565417	clinical	cd_8_group_189	cd_4_group_395	cd_2_group_31423
PDT001911407.1	PDS000083226.552	SAMN37643151	clinical	cd_8_group_189	cd_4_group_395	cd_2_group_31423
PDT001911825.1	PDS000083226.552	SAMN37646110	clinical	cd_8_group_189	cd_4_group_395	cd_2_group_31423
PDT001942404.1	PDS000083226.552	SAMN37858404	clinical	cd_8_group_189	cd_4_group_395	cd_2_group_31423
PDT001942614.1	PDS000083226.552	SAMN37863618	clinical	cd_8_group_189	cd_4_group_395	cd_2_group_31423
PDT001952105.1	PDS000083226.552	SAMN37929129	clinical	cd_8_group_189	cd_4_group_395	cd_2_group_31423
PDT001953088.1	PDS000083226.552	SAMN37949946	clinical	cd_8_group_189	cd_4_group_395	cd_2_group_31423
PDT001961236.1	PDS000083226.552	SAMN38034816	clinical	cd_8_group_189	cd_4_group_395	cd_2_group_31423
PDT001984785.1	PDS000083226.552	SAMN38250806	environmental/other	cd_8_group_189	cd_4_group_395	cd_2_group_31423
PDT001988776.1	PDS000083226.552	SAMN38300091	clinical	cd_8_group_189	cd_4_group_395	cd_2_group_31423
PDT001992823.1	PDS000083226.552	SAMN38331107	clinical	cd_8_group_189	cd_4_group_395	cd_2_group_31423
PDT001992835.1	PDS000083226.552	SAMN38331099	clinical	cd_8_group_189	cd_4_group_395	cd_2_group_31423
PDT000834413.1	PDS000083226.552	SAMN16094372	clinical	cd_8_group_189	cd_4_group_395	cd_2_group_31739
PDT000863376.1	PDS000083226.552	SAMN16480500	clinical	cd_8_group_189	cd_4_group_395	cd_2_group_31739
PDT000889561.1	PDS000083226.552	SAMN16794609	environmental/other	cd_8_group_189	cd_4_group_395	cd_2_group_33180
PDT000983162.1	PDS000083226.552	SAMN18242707	clinical	cd_8_group_189	cd_4_group_395	cd_2_group_33180
PDT000898039.1	PDS000083226.552	SAMN16674979	clinical	cd_8_group_189	cd_4_group_395	cd_2_group_33492
PDT000898258.1	PDS000083226.552	SAMN16710245	clinical	cd_8_group_189	cd_4_group_395	cd_2_group_33492
PDT000898272.1	PDS000083226.552	SAMN16710268	clinical	cd_8_group_189	cd_4_group_395	cd_2_group_33492
PDT000904788.1	PDS000083226.552	SAMN16927735	clinical	cd_8_group_189	cd_4_group_395	cd_2_group_33492
PDT000906220.1	PDS000083226.552	SAMN16929636	clinical	cd_8_group_189	cd_4_group_395	cd_2_group_33492
PDT000918976.1	PDS000083226.552	SAMN16970752	clinical	cd_8_group_189	cd_4_group_395	cd_2_group_33492
PDT000940865.1	PDS000083226.552	SAMN16710218	clinical	cd_8_group_189	cd_4_group_395	cd_2_group_33492
PDT000950767.1	PDS000083226.552	SAMN17808962	clinical	cd_8_group_189	cd_4_group_395	cd_2_group_33492
PDT000950800.1	PDS000083226.552	SAMN17808972	clinical	cd_8_group_189	cd_4_group_395	cd_2_group_33492
PDT000953883.1	PDS000083226.552	SAMN17833149	clinical	cd_8_group_189	cd_4_group_395	cd_2_group_33492
PDT001207896.1	PDS000083226.552	SAMN23795389	clinical	cd_8_group_189	cd_4_group_395	cd_2_group_33492
PDT000002350.3	PDS000083226.552	SAMN02368148	environmental/other	cd_8_group_189	cd_4_group_395	cd_2_group_342
PDT000004098.3	PDS000083226.552	SAMN02647000	clinical	cd_8_group_189	cd_4_group_395	cd_2_group_342
PDT000004100.3	PDS000083226.552	SAMN02647002	clinical	cd_8_group_189	cd_4_group_395	cd_2_group_342
PDT000004101.3	PDS000083226.552	SAMN02647003	clinical	cd_8_group_189	cd_4_group_395	cd_2_group_342
PDT000004121.3	PDS000083226.552	SAMN02647024	clinical	cd_8_group_189	cd_4_group_395	cd_2_group_342
PDT000010668.2	PDS000083226.552	SAMN01041180	environmental/other	cd_8_group_189	cd_4_group_395	cd_2_group_342
PDT000025385.2	PDS000083226.552	SAMN02384313	environmental/other	cd_8_group_189	cd_4_group_395	cd_2_group_342
PDT000026229.1	PDS000083226.552	SAMN02384176	environmental/other	cd_8_group_189	cd_4_group_395	cd_2_group_342
PDT000026230.1	PDS000083226.552	SAMN02384177	environmental/other	cd_8_group_189	cd_4_group_395	cd_2_group_342
PDT000026231.1	PDS000083226.552	SAMN02384168	clinical	cd_8_group_189	cd_4_group_395	cd_2_group_342
PDT000030252.3	PDS000083226.552	SAMN01888419	clinical	cd_8_group_189	cd_4_group_395	cd_2_group_342
PDT000038465.3	PDS000083226.552	SAMN02989019	clinical	cd_8_group_189	cd_4_group_395	cd_2_group_342
PDT000038511.3	PDS000083226.552	SAMN02989018	clinical	cd_8_group_189	cd_4_group_395	cd_2_group_342
PDT000038628.3	PDS000083226.552	SAMN02989017	clinical	cd_8_group_189	cd_4_group_395	cd_2_group_342
PDT000038798.1	PDS000083226.552	SAMN02937350	environmental/other	cd_8_group_189	cd_4_group_395	cd_2_group_342
PDT000038799.1	PDS000083226.552	SAMN02937351	environmental/other	cd_8_group_189	cd_4_group_395	cd_2_group_342
PDT000038801.1	PDS000083226.552	SAMN02937352	environmental/other	cd_8_group_189	cd_4_group_395	cd_2_group_342
PDT000039069.3	PDS000083226.552	SAMN02989016	clinical	cd_8_group_189	cd_4_group_395	cd_2_group_342
PDT000044079.2	PDS000083226.552	SAMN02839498	clinical	cd_8_group_189	cd_4_group_395	cd_2_group_342
PDT000622669.1	PDS000083226.552	SAMN12993764	clinical	cd_8_group_189	cd_4_group_395	cd_2_group_342
PDT000622671.1	PDS000083226.552	SAMN12993757	clinical	cd_8_group_189	cd_4_group_395	cd_2_group_342
PDT000622704.1	PDS000083226.552	SAMN12993759	clinical	cd_8_group_189	cd_4_group_395	cd_2_group_342
PDT000932037.1	PDS000083226.552	SAMN17216104	clinical	cd_8_group_189	cd_4_group_395	cd_2_group_342
PDT000953949.1	PDS000083226.552	SAMN17840444	clinical	cd_8_group_189	cd_4_group_395	cd_2_group_342
PDT000971847.1	PDS000083226.552	SAMN18044996	clinical	cd_8_group_189	cd_4_group_395	cd_2_group_342
PDT000974033.1	PDS000083226.552	SAMN18072277	clinical	cd_8_group_189	cd_4_group_395	cd_2_group_342
PDT000976807.1	PDS000083226.552	SAMN18106625	clinical	cd_8_group_189	cd_4_group_395	cd_2_group_342
PDT000984060.1	PDS000083226.552	SAMN18227994	clinical	cd_8_group_189	cd_4_group_395	cd_2_group_342
PDT000984073.1	PDS000083226.552	SAMN18227996	clinical	cd_8_group_189	cd_4_group_395	cd_2_group_342
PDT000989291.1	PDS000083226.552	SAMN18287204	clinical	cd_8_group_189	cd_4_group_395	cd_2_group_342
PDT001044855.1	PDS000083226.552	SAMN18028154	clinical	cd_8_group_189	cd_4_group_395	cd_2_group_342
PDT001044874.1	PDS000083226.552	SAMN18028149	clinical	cd_8_group_189	cd_4_group_395	cd_2_group_342
PDT001044879.1	PDS000083226.552	SAMN18028150	clinical	cd_8_group_189	cd_4_group_395	cd_2_group_342
PDT001047339.1	PDS000083226.552	SAMN18028201	clinical	cd_8_group_189	cd_4_group_395	cd_2_group_342
PDT001412239.1	PDS000083226.552	SAMN29253068	environmental/other	cd_8_group_189	cd_4_group_395	cd_2_group_342
PDT001495374.1	PDS000083226.552	SAMN11030745	environmental/other	cd_8_group_189	cd_4_group_395	cd_2_group_342
PDT000917580.1	PDS000083226.552	SAMN17079184	clinical	cd_8_group_189	cd_4_group_395	cd_2_group_34210
PDT001205457.1	PDS000083226.552	SAMN24173354	clinical	cd_8_group_189	cd_4_group_395	cd_2_group_34210
PDT000931025.1	PDS000083226.552	SAMN17283772	clinical	cd_8_group_189	cd_4_group_395	cd_2_group_34654
PDT001083424.1	PDS000083226.552	SAMN20086345	clinical	cd_8_group_189	cd_4_group_395	cd_2_group_34654
PDT000931996.1	PDS000083226.552	SAMN17178369	clinical	cd_8_group_189	cd_4_group_395	cd_2_group_34716
PDT000932103.1	PDS000083226.552	SAMN17178377	clinical	cd_8_group_189	cd_4_group_395	cd_2_group_34716
PDT000940715.1	PDS000083226.552	SAMN17530197	environmental/other	cd_8_group_189	cd_4_group_395	cd_2_group_34852
PDT000997461.1	PDS000083226.552	SAMN18603890	clinical	cd_8_group_189	cd_4_group_395	cd_2_group_34852
PDT001024581.1	PDS000083226.552	SAMN19110729	clinical	cd_8_group_189	cd_4_group_395	cd_2_group_34852
PDT001043496.1	PDS000083226.552	SAMN19286468	clinical	cd_8_group_189	cd_4_group_395	cd_2_group_34852
PDT001067737.1	PDS000083226.552	SAMN19677596	environmental/other	cd_8_group_189	cd_4_group_395	cd_2_group_34852
PDT001085554.1	PDS000083226.552	SAMN20119354	environmental/other	cd_8_group_189	cd_4_group_395	cd_2_group_34852
PDT001096391.1	PDS000083226.552	SAMN20400315	clinical	cd_8_group_189	cd_4_group_395	cd_2_group_34852
PDT001121185.1	PDS000083226.552	SAMN21170796	clinical	cd_8_group_189	cd_4_group_395	cd_2_group_34852
PDT001279472.1	PDS000083226.552	SAMN27294004	clinical	cd_8_group_189	cd_4_group_395	cd_2_group_34852
PDT001294733.1	PDS000083226.552	SAMN27840863	clinical	cd_8_group_189	cd_4_group_395	cd_2_group_34852
PDT001298224.1	PDS000083226.552	SAMN28041306	clinical	cd_8_group_189	cd_4_group_395	cd_2_group_34852
PDT001326695.1	PDS000083226.552	SAMN28960491	clinical	cd_8_group_189	cd_4_group_395	cd_2_group_34852
PDT001326737.1	PDS000083226.552	SAMN28967826	environmental/other	cd_8_group_189	cd_4_group_395	cd_2_group_34852
PDT001348201.1	PDS000083226.552	SAMN29379475	environmental/other	cd_8_group_189	cd_4_group_395	cd_2_group_34852
PDT001370819.1	PDS000083226.552	SAMN29975832	clinical	cd_8_group_189	cd_4_group_395	cd_2_group_34852
PDT001373066.1	PDS000083226.552	SAMN30025389	clinical	cd_8_group_189	cd_4_group_395	cd_2_group_34852
PDT001400106.1	PDS000083226.552	SAMN30471260	clinical	cd_8_group_189	cd_4_group_395	cd_2_group_34852
PDT001433869.1	PDS000083226.552	SAMN31017224	clinical	cd_8_group_189	cd_4_group_395	cd_2_group_34852
PDT001462986.1	PDS000083226.552	SAMN31406135	clinical	cd_8_group_189	cd_4_group_395	cd_2_group_34852
PDT001505044.1	PDS000083226.552	SAMN31930295	environmental/other	cd_8_group_189	cd_4_group_395	cd_2_group_34852
PDT001505604.1	PDS000083226.552	SAMN31948494	environmental/other	cd_8_group_189	cd_4_group_395	cd_2_group_34852
PDT001527581.1	PDS000083226.552	SAMN32243675	clinical	cd_8_group_189	cd_4_group_395	cd_2_group_34852
PDT001581808.1	PDS000083226.552	SAMN32795488	clinical	cd_8_group_189	cd_4_group_395	cd_2_group_34852
PDT001602566.1	PDS000083226.552	SAMN33053334	clinical	cd_8_group_189	cd_4_group_395	cd_2_group_34852
PDT001653150.1	PDS000083226.552	SAMN33612136	clinical	cd_8_group_189	cd_4_group_395	cd_2_group_34852
PDT001700246.1	PDS000083226.552	SAMN34351266	clinical	cd_8_group_189	cd_4_group_395	cd_2_group_34852
PDT001726714.1	PDS000083226.552	SAMN35000574	environmental/other	cd_8_group_189	cd_4_group_395	cd_2_group_34852
PDT001791457.1	PDS000083226.552	SAMN35998425	clinical	cd_8_group_189	cd_4_group_395	cd_2_group_34852
PDT001814254.1	PDS000083226.552	SAMN36384422	clinical	cd_8_group_189	cd_4_group_395	cd_2_group_34852
PDT001816870.1	PDS000083226.552	SAMN36438470	clinical	cd_8_group_189	cd_4_group_395	cd_2_group_34852
PDT001859739.1	PDS000083226.552	SAMN37124608	clinical	cd_8_group_189	cd_4_group_395	cd_2_group_34852
PDT001868681.1	PDS000083226.552	SAMN37195130	clinical	cd_8_group_189	cd_4_group_395	cd_2_group_34852
PDT001893094.1	PDS000083226.552	SAMN37505722	clinical	cd_8_group_189	cd_4_group_395	cd_2_group_34852
PDT001907729.1	PDS000083226.552	SAMN37576627	clinical	cd_8_group_189	cd_4_group_395	cd_2_group_34852
PDT001940707.1	PDS000083226.552	SAMN37831596	clinical	cd_8_group_189	cd_4_group_395	cd_2_group_34852
PDT001957452.1	PDS000083226.552	SAMN38019387	clinical	cd_8_group_189	cd_4_group_395	cd_2_group_34852
PDT000940866.1	PDS000083226.552	SAMN16710235	clinical	cd_8_group_189	cd_4_group_395	cd_2_group_34859
PDT000943475.1	PDS000083226.552	SAMN16192609	clinical	cd_8_group_189	cd_4_group_395	cd_2_group_34859
PDT000983333.1	PDS000083226.552	SAMN18207247	clinical	cd_8_group_189	cd_4_group_395	cd_2_group_35477
PDT001011147.1	PDS000083226.552	SAMN18834836	clinical	cd_8_group_189	cd_4_group_395	cd_2_group_35477
PDT000983700.1	PDS000083226.552	SAMN18269503	environmental/other	cd_8_group_189	cd_4_group_395	cd_2_group_35504
PDT001074786.1	PDS000083226.552	SAMN19800994	clinical	cd_8_group_189	cd_4_group_395	cd_2_group_35504
PDT001088296.1	PDS000083226.552	SAMN20174587	clinical	cd_8_group_189	cd_4_group_395	cd_2_group_35504
PDT001197201.1	PDS000083226.552	SAMN23704653	clinical	cd_8_group_189	cd_4_group_395	cd_2_group_35504
PDT001263927.1	PDS000083226.552	SAMN26512202	clinical	cd_8_group_189	cd_4_group_395	cd_2_group_35504
PDT001326044.1	PDS000083226.552	SAMN28934963	clinical	cd_8_group_189	cd_4_group_395	cd_2_group_35504
PDT001327946.1	PDS000083226.552	SAMN29018274	clinical	cd_8_group_189	cd_4_group_395	cd_2_group_35504
PDT001384208.1	PDS000083226.552	SAMN30243734	clinical	cd_8_group_189	cd_4_group_395	cd_2_group_35504
PDT001400101.1	PDS000083226.552	SAMN30469424	clinical	cd_8_group_189	cd_4_group_395	cd_2_group_35504
PDT001414403.1	PDS000083226.552	SAMN30750799	clinical	cd_8_group_189	cd_4_group_395	cd_2_group_35504
PDT001417162.1	PDS000083226.552	SAMN30852614	clinical	cd_8_group_189	cd_4_group_395	cd_2_group_35504
PDT001438357.1	PDS000083226.552	SAMN31104314	clinical	cd_8_group_189	cd_4_group_395	cd_2_group_35504
PDT001468709.1	PDS000083226.552	SAMN31484241	environmental/other	cd_8_group_189	cd_4_group_395	cd_2_group_35504
PDT001470239.1	PDS000083226.552	SAMN31509911	clinical	cd_8_group_189	cd_4_group_395	cd_2_group_35504
PDT001472968.1	PDS000083226.552	SAMN31537770	environmental/other	cd_8_group_189	cd_4_group_395	cd_2_group_35504
PDT001485727.1	PDS000083226.552	SAMN31660380	environmental/other	cd_8_group_189	cd_4_group_395	cd_2_group_35504
PDT001582177.1	PDS000083226.552	SAMN32797996	clinical	cd_8_group_189	cd_4_group_395	cd_2_group_35504
PDT001653640.1	PDS000083226.552	SAMN33658287	clinical	cd_8_group_189	cd_4_group_395	cd_2_group_35504
PDT001665039.1	PDS000083226.552	SAMN33843225	clinical	cd_8_group_189	cd_4_group_395	cd_2_group_35504
PDT001688638.1	PDS000083226.552	SAMN34164428	clinical	cd_8_group_189	cd_4_group_395	cd_2_group_35504
PDT001709360.1	PDS000083226.552	SAMN34424046	clinical	cd_8_group_189	cd_4_group_395	cd_2_group_35504
PDT000986225.1	PDS000083226.552	SAMN18340654	clinical	cd_8_group_189	cd_4_group_395	cd_2_group_35594
PDT001220988.1	PDS000083226.552	SAMN24849030	clinical	cd_8_group_189	cd_4_group_395	cd_2_group_35594
PDT001271932.1	PDS000083226.552	SAMN26851538	clinical	cd_8_group_189	cd_4_group_395	cd_2_group_35594
PDT001294618.1	PDS000083226.552	SAMN27783736	clinical	cd_8_group_189	cd_4_group_395	cd_2_group_35594
PDT000997995.1	PDS000083226.552	SAMN18616516	clinical	cd_8_group_189	cd_4_group_395	cd_2_group_35797
PDT001018709.1	PDS000083226.552	SAMN19015206	environmental/other	cd_8_group_189	cd_4_group_395	cd_2_group_35797
PDT001058963.1	PDS000083226.552	SAMN19573539	clinical	cd_8_group_189	cd_4_group_395	cd_2_group_35797
PDT001072155.1	PDS000083226.552	SAMN19763847	environmental/other	cd_8_group_189	cd_4_group_395	cd_2_group_35797
PDT001100829.1	PDS000083226.552	SAMN20518120	environmental/other	cd_8_group_189	cd_4_group_395	cd_2_group_35797
PDT001321225.1	PDS000083226.552	SAMN28815632	clinical	cd_8_group_189	cd_4_group_395	cd_2_group_35797
PDT001352387.1	PDS000083226.552	SAMN29500929	clinical	cd_8_group_189	cd_4_group_395	cd_2_group_35797
PDT001354138.1	PDS000083226.552	SAMN29573096	clinical	cd_8_group_189	cd_4_group_395	cd_2_group_35797
PDT001358349.1	PDS000083226.552	SAMN29714544	clinical	cd_8_group_189	cd_4_group_395	cd_2_group_35797
PDT001377900.1	PDS000083226.552	SAMN30110374	clinical	cd_8_group_189	cd_4_group_395	cd_2_group_35797
PDT001387195.1	PDS000083226.552	SAMN30287037	clinical	cd_8_group_189	cd_4_group_395	cd_2_group_35797
PDT001440472.1	PDS000083226.552	SAMN31136869	clinical	cd_8_group_189	cd_4_group_395	cd_2_group_35797
PDT001444332.1	PDS000083226.552	SAMN31182310	clinical	cd_8_group_189	cd_4_group_395	cd_2_group_35797
PDT001463382.1	PDS000083226.552	SAMN31409545	clinical	cd_8_group_189	cd_4_group_395	cd_2_group_35797
PDT001469566.1	PDS000083226.552	SAMN31494922	clinical	cd_8_group_189	cd_4_group_395	cd_2_group_35797
PDT001548532.1	PDS000083226.552	SAMN32408203	environmental/other	cd_8_group_189	cd_4_group_395	cd_2_group_35797
PDT001570849.1	PDS000083226.552	SAMN32647258	clinical	cd_8_group_189	cd_4_group_395	cd_2_group_35797
PDT001005554.1	PDS000083226.552	SAMN18740563	clinical	cd_8_group_189	cd_4_group_395	cd_2_group_36063
PDT001005559.1	PDS000083226.552	SAMN18740587	clinical	cd_8_group_189	cd_4_group_395	cd_2_group_36063
PDT001009417.1	PDS000083226.552	SAMN18810409	clinical	cd_8_group_189	cd_4_group_395	cd_2_group_36167
PDT001057233.1	PDS000083226.552	SAMN19489672	clinical	cd_8_group_189	cd_4_group_395	cd_2_group_36167
PDT001057310.1	PDS000083226.552	SAMN19491014	environmental/other	cd_8_group_189	cd_4_group_395	cd_2_group_36167
PDT001057763.1	PDS000083226.552	SAMN19494325	clinical	cd_8_group_189	cd_4_group_395	cd_2_group_36167
PDT001123071.1	PDS000083226.552	SAMN21217415	clinical	cd_8_group_189	cd_4_group_395	cd_2_group_36167
PDT001125044.1	PDS000083226.552	SAMN21250489	clinical	cd_8_group_189	cd_4_group_395	cd_2_group_36167
PDT001164557.1	PDS000083226.552	SAMN22746685	clinical	cd_8_group_189	cd_4_group_395	cd_2_group_36167
PDT001014269.1	PDS000083226.552	SAMN18867617	clinical	cd_8_group_189	cd_4_group_395	cd_2_group_36225
PDT001084392.1	PDS000083226.552	SAMN20104135	clinical	cd_8_group_189	cd_4_group_395	cd_2_group_36225
PDT001107692.1	PDS000083226.552	SAMN20704291	clinical	cd_8_group_189	cd_4_group_395	cd_2_group_36225
PDT001108072.1	PDS000083226.552	SAMN20708558	clinical	cd_8_group_189	cd_4_group_395	cd_2_group_36225
PDT001119145.1	PDS000083226.552	SAMN21037813	clinical	cd_8_group_189	cd_4_group_395	cd_2_group_36225
PDT001150036.1	PDS000083226.552	SAMN22245313	clinical	cd_8_group_189	cd_4_group_395	cd_2_group_36225
PDT001150285.1	PDS000083226.552	SAMN22244843	clinical	cd_8_group_189	cd_4_group_395	cd_2_group_36225
PDT001150297.1	PDS000083226.552	SAMN22244852	clinical	cd_8_group_189	cd_4_group_395	cd_2_group_36225
PDT001184658.1	PDS000083226.552	SAMN23426546	clinical	cd_8_group_189	cd_4_group_395	cd_2_group_36225
PDT001195136.1	PDS000083226.552	SAMN23550877	clinical	cd_8_group_189	cd_4_group_395	cd_2_group_36225
PDT001465795.1	PDS000083226.552	SAMN31438198	clinical	cd_8_group_189	cd_4_group_395	cd_2_group_36225
PDT001645505.1	PDS000083226.552	SAMN33436600	environmental/other	cd_8_group_189	cd_4_group_395	cd_2_group_36225
PDT001014448.1	PDS000083226.552	SAMN18871973	clinical	cd_8_group_189	cd_4_group_395	cd_2_group_36232
PDT001357817.1	PDS000083226.552	SAMN29659637	environmental/other	cd_8_group_189	cd_4_group_395	cd_2_group_36232
PDT001028937.1	PDS000083226.552	SAMN19189327	clinical	cd_8_group_189	cd_4_group_395	cd_2_group_36653
PDT001131239.1	PDS000083226.552	SAMN21462887	clinical	cd_8_group_189	cd_4_group_395	cd_2_group_36653
PDT001290202.1	PDS000083226.552	SAMN27622677	clinical	cd_8_group_189	cd_4_group_395	cd_2_group_36653
PDT001294198.1	PDS000083226.552	SAMN27778695	clinical	cd_8_group_189	cd_4_group_395	cd_2_group_36653
PDT001300859.1	PDS000083226.552	SAMN28119946	clinical	cd_8_group_189	cd_4_group_395	cd_2_group_36653
PDT001048886.1	PDS000083226.552	SAMN19372251	clinical	cd_8_group_189	cd_4_group_395	cd_2_group_36872
PDT001097726.1	PDS000083226.552	SAMN20434737	environmental/other	cd_8_group_189	cd_4_group_395	cd_2_group_36872
PDT001183639.1	PDS000083226.552	SAMN23411089	environmental/other	cd_8_group_189	cd_4_group_395	cd_2_group_36872
PDT001235351.1	PDS000083226.552	SAMN25524703	clinical	cd_8_group_189	cd_4_group_395	cd_2_group_36872
PDT001326097.1	PDS000083226.552	SAMN28935187	clinical	cd_8_group_189	cd_4_group_395	cd_2_group_36872
PDT001350819.1	PDS000083226.552	SAMN29452894	clinical	cd_8_group_189	cd_4_group_395	cd_2_group_36872
PDT001354057.1	PDS000083226.552	SAMN29554840	clinical	cd_8_group_189	cd_4_group_395	cd_2_group_36872
PDT001899251.1	PDS000083226.552	SAMN37529089	clinical	cd_8_group_189	cd_4_group_395	cd_2_group_36872
PDT001907862.1	PDS000083226.552	SAMN37576688	clinical	cd_8_group_189	cd_4_group_395	cd_2_group_36872
PDT001912999.1	PDS000083226.552	SAMN37664186	clinical	cd_8_group_189	cd_4_group_395	cd_2_group_36872
PDT001962551.1	PDS000083226.552	SAMN38039603	clinical	cd_8_group_189	cd_4_group_395	cd_2_group_36872
PDT001983773.1	PDS000083226.552	SAMN38228734	clinical	cd_8_group_189	cd_4_group_395	cd_2_group_36872
PDT001065492.1	PDS000083226.552	SAMN19642249	clinical	cd_8_group_189	cd_4_group_395	cd_2_group_37046
PDT001079598.1	PDS000083226.552	SAMN19920709	clinical	cd_8_group_189	cd_4_group_395	cd_2_group_37046
PDT000060653.2	PDS000083226.552	SAMN03455287	environmental/other	cd_8_group_189	cd_4_group_395	cd_2_group_3743
PDT000268076.2	PDS000083226.552	SAMN08114341	environmental/other	cd_8_group_189	cd_4_group_395	cd_2_group_3743
PDT000269479.2	PDS000083226.552	SAMN08118146	clinical	cd_8_group_189	cd_4_group_395	cd_2_group_3743
PDT000304781.2	PDS000083226.552	SAMN08898271	clinical	cd_8_group_189	cd_4_group_395	cd_2_group_3743
PDT000338926.1	PDS000083226.552	SAMN09519749	clinical	cd_8_group_189	cd_4_group_395	cd_2_group_3743
PDT000355418.1	PDS000083226.552	SAMN09739521	clinical	cd_8_group_189	cd_4_group_395	cd_2_group_3743
PDT000355427.1	PDS000083226.552	SAMN09739519	clinical	cd_8_group_189	cd_4_group_395	cd_2_group_3743
PDT000360945.1	PDS000083226.552	SAMN09791473	clinical	cd_8_group_189	cd_4_group_395	cd_2_group_3743
PDT000806603.1	PDS000083226.552	SAMN15775870	clinical	cd_8_group_189	cd_4_group_395	cd_2_group_3743
PDT000807444.1	PDS000083226.552	SAMN15791690	clinical	cd_8_group_189	cd_4_group_395	cd_2_group_3743
PDT000933489.1	PDS000083226.552	SAMN17348039	clinical	cd_8_group_189	cd_4_group_395	cd_2_group_3743
PDT000002527.3	PDS000083226.552	SAMN02182947	environmental/other	cd_8_group_189	cd_4_group_395	cd_2_group_376
PDT000002542.3	PDS000083226.552	SAMN02182995	environmental/other	cd_8_group_189	cd_4_group_395	cd_2_group_376
PDT000002544.3	PDS000083226.552	SAMN02182998	environmental/other	cd_8_group_189	cd_4_group_395	cd_2_group_376
PDT000002608.3	PDS000083226.552	SAMN02182993	environmental/other	cd_8_group_189	cd_4_group_395	cd_2_group_376
PDT000002609.3	PDS000083226.552	SAMN02182994	environmental/other	cd_8_group_189	cd_4_group_395	cd_2_group_376
PDT000002612.3	PDS000083226.552	SAMN02183003	environmental/other	cd_8_group_189	cd_4_group_395	cd_2_group_376
PDT000002950.3	PDS000083226.552	SAMN02368143	environmental/other	cd_8_group_189	cd_4_group_395	cd_2_group_376
PDT000003101.3	PDS000083226.552	SAMN02183005	environmental/other	cd_8_group_189	cd_4_group_395	cd_2_group_376
PDT000003102.4	PDS000083226.552	SAMN02183007	environmental/other	cd_8_group_189	cd_4_group_395	cd_2_group_376
PDT000134850.2	PDS000083226.552	SAMN05201756	environmental/other	cd_8_group_189	cd_4_group_395	cd_2_group_376
PDT000135010.2	PDS000083226.552	SAMN05202009	environmental/other	cd_8_group_189	cd_4_group_395	cd_2_group_376
PDT000622661.1	PDS000083226.552	SAMN12993716	clinical	cd_8_group_189	cd_4_group_395	cd_2_group_376
PDT001089520.1	PDS000083226.552	SAMN20203748	clinical	cd_8_group_189	cd_4_group_395	cd_2_group_37655
PDT001112923.1	PDS000083226.552	SAMN20859642	clinical	cd_8_group_189	cd_4_group_395	cd_2_group_37655
PDT001367800.1	PDS000083226.552	SAMN29901342	clinical	cd_8_group_189	cd_4_group_395	cd_2_group_37655
PDT001662239.1	PDS000083226.552	SAMN33750189	clinical	cd_8_group_189	cd_4_group_395	cd_2_group_37655
PDT001689338.1	PDS000083226.552	SAMN34171812	clinical	cd_8_group_189	cd_4_group_395	cd_2_group_37655
PDT001734693.1	PDS000083226.552	SAMN35090304	clinical	cd_8_group_189	cd_4_group_395	cd_2_group_37655
PDT001776095.1	PDS000083226.552	SAMN35709896	clinical	cd_8_group_189	cd_4_group_395	cd_2_group_37655
PDT001908776.1	PDS000083226.552	SAMN37605891	clinical	cd_8_group_189	cd_4_group_395	cd_2_group_37655
PDT001953494.1	PDS000083226.552	SAMN37982015	clinical	cd_8_group_189	cd_4_group_395	cd_2_group_37655
PDT002011775.1	PDS000083226.552	SAMN38512516	clinical	cd_8_group_189	cd_4_group_395	cd_2_group_37655
PDT001090365.1	PDS000083226.552	SAMN20249459	clinical	cd_8_group_189	cd_4_group_395	cd_2_group_37698
PDT001106739.1	PDS000083226.552	SAMN20695233	clinical	cd_8_group_189	cd_4_group_395	cd_2_group_37698
PDT001123003.1	PDS000083226.552	SAMN21217337	clinical	cd_8_group_189	cd_4_group_395	cd_2_group_37698
PDT001201788.1	PDS000083226.552	SAMN23958455	environmental/other	cd_8_group_189	cd_4_group_395	cd_2_group_37698
PDT001235347.1	PDS000083226.552	SAMN25524635	environmental/other	cd_8_group_189	cd_4_group_395	cd_2_group_37698
PDT001280101.1	PDS000083226.552	SAMN27380021	environmental/other	cd_8_group_189	cd_4_group_395	cd_2_group_37698
PDT001327803.1	PDS000083226.552	SAMN29012310	clinical	cd_8_group_189	cd_4_group_395	cd_2_group_37698
PDT001356959.1	PDS000083226.552	SAMN29634940	clinical	cd_8_group_189	cd_4_group_395	cd_2_group_37698
PDT001090560.1	PDS000083226.552	SAMN20253391	clinical	cd_8_group_189	cd_4_group_395	cd_2_group_37707
PDT001143682.1	PDS000083226.552	SAMN21924281	clinical	cd_8_group_189	cd_4_group_395	cd_2_group_37707
PDT001229810.1	PDS000083226.552	SAMN25228459	clinical	cd_8_group_189	cd_4_group_395	cd_2_group_37707
PDT001095304.1	PDS000083226.552	SAMN20351526	clinical	cd_8_group_189	cd_4_group_395	cd_2_group_37848
PDT001096356.1	PDS000083226.552	SAMN20399157	clinical	cd_8_group_189	cd_4_group_395	cd_2_group_37848
PDT001109783.1	PDS000083226.552	SAMN20811275	clinical	cd_8_group_189	cd_4_group_395	cd_2_group_38437
PDT001166890.1	PDS000083226.552	SAMN22822628	clinical	cd_8_group_189	cd_4_group_395	cd_2_group_38437
PDT001394191.1	PDS000083226.552	SAMN30413075	clinical	cd_8_group_189	cd_4_group_395	cd_2_group_38437
PDT001416440.1	PDS000083226.552	SAMN30836285	clinical	cd_8_group_189	cd_4_group_395	cd_2_group_38437
PDT001110424.1	PDS000083226.552	SAMN20835092	clinical	cd_8_group_189	cd_4_group_395	cd_2_group_38470
PDT001137655.1	PDS000083226.552	SAMN21615271	clinical	cd_8_group_189	cd_4_group_395	cd_2_group_38470
PDT001113129.1	PDS000083226.552	SAMN20862838	clinical	cd_8_group_189	cd_4_group_395	cd_2_group_38532
PDT001350855.1	PDS000083226.552	SAMN29453875	clinical	cd_8_group_189	cd_4_group_395	cd_2_group_38532
PDT001113777.1	PDS000083226.552	SAMN20888948	clinical	cd_8_group_189	cd_4_group_395	cd_2_group_38548
PDT001576892.1	PDS000083226.552	SAMN32730582	clinical	cd_8_group_189	cd_4_group_395	cd_2_group_38548
PDT001115276.1	PDS000083226.552	SAMN20932886	clinical	cd_8_group_189	cd_4_group_395	cd_2_group_38576
PDT001129550.1	PDS000083226.552	SAMN21417478	clinical	cd_8_group_189	cd_4_group_395	cd_2_group_38576
PDT001140420.1	PDS000083226.552	SAMN21851019	clinical	cd_8_group_189	cd_4_group_395	cd_2_group_38576
PDT001218807.1	PDS000083226.552	SAMN24746888	clinical	cd_8_group_189	cd_4_group_395	cd_2_group_38576
PDT001352561.1	PDS000083226.552	SAMN29504590	clinical	cd_8_group_189	cd_4_group_395	cd_2_group_38576
PDT001356872.1	PDS000083226.552	SAMN29633627	clinical	cd_8_group_189	cd_4_group_395	cd_2_group_38576
PDT001377670.1	PDS000083226.552	SAMN30104313	clinical	cd_8_group_189	cd_4_group_395	cd_2_group_38576
PDT001481337.1	PDS000083226.552	SAMN31659105	environmental/other	cd_8_group_189	cd_4_group_395	cd_2_group_38576
PDT001786317.1	PDS000083226.552	SAMN35818372	clinical	cd_8_group_189	cd_4_group_395	cd_2_group_38576
PDT001829231.2	PDS000083226.552	SAMN36714297	clinical	cd_8_group_189	cd_4_group_395	cd_2_group_38576
PDT001850720.1	PDS000083226.552	SAMN36982663	clinical	cd_8_group_189	cd_4_group_395	cd_2_group_38576
PDT001859593.1	PDS000083226.552	SAMN37120850	clinical	cd_8_group_189	cd_4_group_395	cd_2_group_38576
PDT001884492.1	PDS000083226.552	SAMN37385389	environmental/other	cd_8_group_189	cd_4_group_395	cd_2_group_38576
PDT001902724.1	PDS000083226.552	SAMN37543505	clinical	cd_8_group_189	cd_4_group_395	cd_2_group_38576
PDT001121428.1	PDS000083226.552	SAMN21173803	environmental/other	cd_8_group_189	cd_4_group_395	cd_2_group_38833
PDT001497469.1	PDS000083226.552	SAMN31853646	environmental/other	cd_8_group_189	cd_4_group_395	cd_2_group_38833
PDT001126339.1	PDS000083226.552	SAMN21367261	clinical	cd_8_group_189	cd_4_group_395	cd_2_group_38957
PDT001143123.1	PDS000083226.552	SAMN21901574	clinical	cd_8_group_189	cd_4_group_395	cd_2_group_38957
PDT000067006.3	PDS000083226.552	SAMN03763873	clinical	cd_8_group_189	cd_4_group_395	cd_2_group_3922
PDT000067007.3	PDS000083226.552	SAMN03763874	clinical	cd_8_group_189	cd_4_group_395	cd_2_group_3922
PDT000084638.2	PDS000083226.552	SAMN04045512	clinical	cd_8_group_189	cd_4_group_395	cd_2_group_3922
PDT000113140.2	PDS000083226.552	SAMN04535322	environmental/other	cd_8_group_189	cd_4_group_395	cd_2_group_3922
PDT000119812.2	PDS000083226.552	SAMN04555245	clinical	cd_8_group_189	cd_4_group_395	cd_2_group_3922
PDT000151872.2	PDS000083226.552	SAMN05869275	clinical	cd_8_group_189	cd_4_group_395	cd_2_group_3922
PDT000151935.2	PDS000083226.552	SAMN05859602	clinical	cd_8_group_189	cd_4_group_395	cd_2_group_3922
PDT000162521.2	PDS000083226.552	SAMN06046070	environmental/other	cd_8_group_189	cd_4_group_395	cd_2_group_3922
PDT000162571.2	PDS000083226.552	SAMN06046153	environmental/other	cd_8_group_189	cd_4_group_395	cd_2_group_3922
PDT000192971.2	PDS000083226.552	SAMN06481581	clinical	cd_8_group_189	cd_4_group_395	cd_2_group_3922
PDT000195173.2	PDS000083226.552	SAMN06475222	clinical	cd_8_group_189	cd_4_group_395	cd_2_group_3922
PDT000195194.2	PDS000083226.552	SAMN06564358	clinical	cd_8_group_189	cd_4_group_395	cd_2_group_3922
PDT000201738.2	PDS000083226.552	SAMN06701508	environmental/other	cd_8_group_189	cd_4_group_395	cd_2_group_3922
PDT000201822.2	PDS000083226.552	SAMN06708704	environmental/other	cd_8_group_189	cd_4_group_395	cd_2_group_3922
PDT000205908.2	PDS000083226.552	SAMN06806154	clinical	cd_8_group_189	cd_4_group_395	cd_2_group_3922
PDT000206769.2	PDS000083226.552	SAMN06842323	clinical	cd_8_group_189	cd_4_group_395	cd_2_group_3922
PDT000212262.2	PDS000083226.552	SAMN06915377	clinical	cd_8_group_189	cd_4_group_395	cd_2_group_3922
PDT000219801.2	PDS000083226.552	SAMN07260946	clinical	cd_8_group_189	cd_4_group_395	cd_2_group_3922
PDT000220079.2	PDS000083226.552	SAMN07268429	clinical	cd_8_group_189	cd_4_group_395	cd_2_group_3922
PDT000221270.2	PDS000083226.552	SAMN07271015	clinical	cd_8_group_189	cd_4_group_395	cd_2_group_3922
PDT000225726.2	PDS000083226.552	SAMN07352556	clinical	cd_8_group_189	cd_4_group_395	cd_2_group_3922
PDT000226015.2	PDS000083226.552	SAMN07375272	clinical	cd_8_group_189	cd_4_group_395	cd_2_group_3922
PDT000237416.2	PDS000083226.552	SAMN07554551	clinical	cd_8_group_189	cd_4_group_395	cd_2_group_3922
PDT000238137.2	PDS000083226.552	SAMN07554938	clinical	cd_8_group_189	cd_4_group_395	cd_2_group_3922
PDT000245887.2	PDS000083226.552	SAMN07702417	clinical	cd_8_group_189	cd_4_group_395	cd_2_group_3922
PDT000247480.3	PDS000083226.552	SAMN07662920	clinical	cd_8_group_189	cd_4_group_395	cd_2_group_3922
PDT000247907.3	PDS000083226.552	SAMN07719372	clinical	cd_8_group_189	cd_4_group_395	cd_2_group_3922
PDT000249392.2	PDS000083226.552	SAMN07739556	clinical	cd_8_group_189	cd_4_group_395	cd_2_group_3922
PDT000250428.2	PDS000083226.552	SAMN07740788	clinical	cd_8_group_189	cd_4_group_395	cd_2_group_3922
PDT000250434.2	PDS000083226.552	SAMN07740791	clinical	cd_8_group_189	cd_4_group_395	cd_2_group_3922
PDT000250455.2	PDS000083226.552	SAMN07746367	clinical	cd_8_group_189	cd_4_group_395	cd_2_group_3922
PDT000250983.2	PDS000083226.552	SAMN07767489	clinical	cd_8_group_189	cd_4_group_395	cd_2_group_3922
PDT000254310.2	PDS000083226.552	SAMN07806996	clinical	cd_8_group_189	cd_4_group_395	cd_2_group_3922
PDT000256393.2	PDS000083226.552	SAMN05875497	clinical	cd_8_group_189	cd_4_group_395	cd_2_group_3922
PDT000265711.2	PDS000083226.552	SAMN08007590	clinical	cd_8_group_189	cd_4_group_395	cd_2_group_3922
PDT000266638.2	PDS000083226.552	SAMN08050123	clinical	cd_8_group_189	cd_4_group_395	cd_2_group_3922
PDT000274973.2	PDS000083226.552	SAMN08225396	clinical	cd_8_group_189	cd_4_group_395	cd_2_group_3922
PDT000278383.2	PDS000083226.552	SAMN08242717	clinical	cd_8_group_189	cd_4_group_395	cd_2_group_3922
PDT000279348.2	PDS000083226.552	SAMN08379356	clinical	cd_8_group_189	cd_4_group_395	cd_2_group_3922
PDT000281785.2	PDS000083226.552	SAMN08397451	environmental/other	cd_8_group_189	cd_4_group_395	cd_2_group_3922
PDT000281980.2	PDS000083226.552	SAMN08383900	clinical	cd_8_group_189	cd_4_group_395	cd_2_group_3922
PDT000288157.2	PDS000083226.552	SAMN08568203	environmental/other	cd_8_group_189	cd_4_group_395	cd_2_group_3922
PDT000288172.2	PDS000083226.552	SAMN08566112	environmental/other	cd_8_group_189	cd_4_group_395	cd_2_group_3922
PDT000290178.2	PDS000083226.552	SAMN08622693	clinical	cd_8_group_189	cd_4_group_395	cd_2_group_3922
PDT000290462.2	PDS000083226.552	SAMN08624180	environmental/other	cd_8_group_189	cd_4_group_395	cd_2_group_3922
PDT000291328.2	PDS000083226.552	SAMN08629978	environmental/other	cd_8_group_189	cd_4_group_395	cd_2_group_3922
PDT000293253.2	PDS000083226.552	SAMN08662368	environmental/other	cd_8_group_189	cd_4_group_395	cd_2_group_3922
PDT000293303.2	PDS000083226.552	SAMN08662338	environmental/other	cd_8_group_189	cd_4_group_395	cd_2_group_3922
PDT000293326.2	PDS000083226.552	SAMN08663227	environmental/other	cd_8_group_189	cd_4_group_395	cd_2_group_3922
PDT000306889.2	PDS000083226.552	SAMN08943002	clinical	cd_8_group_189	cd_4_group_395	cd_2_group_3922
PDT000307009.2	PDS000083226.552	SAMN08945499	clinical	cd_8_group_189	cd_4_group_395	cd_2_group_3922
PDT000310336.2	PDS000083226.552	SAMN09001000	clinical	cd_8_group_189	cd_4_group_395	cd_2_group_3922
PDT000312867.2	PDS000083226.552	SAMN09101037	clinical	cd_8_group_189	cd_4_group_395	cd_2_group_3922
PDT000315280.2	PDS000083226.552	SAMN09213392	clinical	cd_8_group_189	cd_4_group_395	cd_2_group_3922
PDT000318559.1	PDS000083226.552	SAMN09243263	clinical	cd_8_group_189	cd_4_group_395	cd_2_group_3922
PDT000321520.1	PDS000083226.552	SAMN09283989	clinical	cd_8_group_189	cd_4_group_395	cd_2_group_3922
PDT000322349.1	PDS000083226.552	SAMN09294274	clinical	cd_8_group_189	cd_4_group_395	cd_2_group_3922
PDT000330026.1	PDS000083226.552	SAMN09429238	clinical	cd_8_group_189	cd_4_group_395	cd_2_group_3922
PDT000330048.1	PDS000083226.552	SAMN09429239	clinical	cd_8_group_189	cd_4_group_395	cd_2_group_3922
PDT000333750.1	PDS000083226.552	SAMN09466782	clinical	cd_8_group_189	cd_4_group_395	cd_2_group_3922
PDT000337627.1	PDS000083226.552	SAMN09501200	clinical	cd_8_group_189	cd_4_group_395	cd_2_group_3922
PDT000337914.1	PDS000083226.552	SAMN09501175	environmental/other	cd_8_group_189	cd_4_group_395	cd_2_group_3922
PDT000344469.1	PDS000083226.552	SAMN09631616	environmental/other	cd_8_group_189	cd_4_group_395	cd_2_group_3922
PDT000344508.1	PDS000083226.552	SAMN09636168	clinical	cd_8_group_189	cd_4_group_395	cd_2_group_3922
PDT000347144.1	PDS000083226.552	SAMN09650535	clinical	cd_8_group_189	cd_4_group_395	cd_2_group_3922
PDT000350894.1	PDS000083226.552	SAMN09678416	clinical	cd_8_group_189	cd_4_group_395	cd_2_group_3922
PDT000351417.1	PDS000083226.552	SAMN09689684	clinical	cd_8_group_189	cd_4_group_395	cd_2_group_3922
PDT000351535.1	PDS000083226.552	SAMN09689804	clinical	cd_8_group_189	cd_4_group_395	cd_2_group_3922
PDT000355072.1	PDS000083226.552	SAMN09730238	environmental/other	cd_8_group_189	cd_4_group_395	cd_2_group_3922
PDT000357044.1	PDS000083226.552	SAMN09761674	clinical	cd_8_group_189	cd_4_group_395	cd_2_group_3922
PDT000362847.1	PDS000083226.552	SAMN09828501	environmental/other	cd_8_group_189	cd_4_group_395	cd_2_group_3922
PDT000363143.1	PDS000083226.552	SAMN09839265	clinical	cd_8_group_189	cd_4_group_395	cd_2_group_3922
PDT000363145.1	PDS000083226.552	SAMN09839278	clinical	cd_8_group_189	cd_4_group_395	cd_2_group_3922
PDT000363163.1	PDS000083226.552	SAMN09839286	clinical	cd_8_group_189	cd_4_group_395	cd_2_group_3922
PDT000365419.1	PDS000083226.552	SAMN09862724	clinical	cd_8_group_189	cd_4_group_395	cd_2_group_3922
PDT000366627.1	PDS000083226.552	SAMN09881804	clinical	cd_8_group_189	cd_4_group_395	cd_2_group_3922
PDT000368603.1	PDS000083226.552	SAMN09936823	environmental/other	cd_8_group_189	cd_4_group_395	cd_2_group_3922
PDT000381099.1	PDS000083226.552	SAMN10091261	clinical	cd_8_group_189	cd_4_group_395	cd_2_group_3922
PDT000381160.1	PDS000083226.552	SAMN10092263	clinical	cd_8_group_189	cd_4_group_395	cd_2_group_3922
PDT000381963.1	PDS000083226.552	SAMN10095980	clinical	cd_8_group_189	cd_4_group_395	cd_2_group_3922
PDT000382648.1	PDS000083226.552	SAMN10102255	clinical	cd_8_group_189	cd_4_group_395	cd_2_group_3922
PDT000382782.1	PDS000083226.552	SAMN10102438	clinical	cd_8_group_189	cd_4_group_395	cd_2_group_3922
PDT000385093.1	PDS000083226.552	SAMN10133702	clinical	cd_8_group_189	cd_4_group_395	cd_2_group_3922
PDT000388762.1	PDS000083226.552	SAMN10177893	clinical	cd_8_group_189	cd_4_group_395	cd_2_group_3922
PDT000388771.1	PDS000083226.552	SAMN10177889	clinical	cd_8_group_189	cd_4_group_395	cd_2_group_3922
PDT000390515.1	PDS000083226.552	SAMN10231872	clinical	cd_8_group_189	cd_4_group_395	cd_2_group_3922
PDT000391229.1	PDS000083226.552	SAMN10241066	clinical	cd_8_group_189	cd_4_group_395	cd_2_group_3922
PDT000392779.1	PDS000083226.552	SAMN10258260	clinical	cd_8_group_189	cd_4_group_395	cd_2_group_3922
PDT000396449.1	PDS000083226.552	SAMN10293108	clinical	cd_8_group_189	cd_4_group_395	cd_2_group_3922
PDT000400542.1	PDS000083226.552	SAMN10365868	clinical	cd_8_group_189	cd_4_group_395	cd_2_group_3922
PDT000402949.1	PDS000083226.552	SAMN10375024	clinical	cd_8_group_189	cd_4_group_395	cd_2_group_3922
PDT000403771.1	PDS000083226.552	SAMN10391372	clinical	cd_8_group_189	cd_4_group_395	cd_2_group_3922
PDT000405496.1	PDS000083226.552	SAMN10405210	environmental/other	cd_8_group_189	cd_4_group_395	cd_2_group_3922
PDT000407289.1	PDS000083226.552	SAMN10424533	clinical	cd_8_group_189	cd_4_group_395	cd_2_group_3922
PDT000409564.2	PDS000083226.552	SAMN10458817	environmental/other	cd_8_group_189	cd_4_group_395	cd_2_group_3922
PDT000410809.1	PDS000083226.552	SAMN10477629	clinical	cd_8_group_189	cd_4_group_395	cd_2_group_3922
PDT000415519.1	PDS000083226.552	SAMN10538057	clinical	cd_8_group_189	cd_4_group_395	cd_2_group_3922
PDT000416234.1	PDS000083226.552	SAMN10580775	clinical	cd_8_group_189	cd_4_group_395	cd_2_group_3922
PDT000417367.1	PDS000083226.552	SAMN10574329	environmental/other	cd_8_group_189	cd_4_group_395	cd_2_group_3922
PDT000417543.1	PDS000083226.552	SAMN10588160	environmental/other	cd_8_group_189	cd_4_group_395	cd_2_group_3922
PDT000420883.1	PDS000083226.552	SAMN10616741	clinical	cd_8_group_189	cd_4_group_395	cd_2_group_3922
PDT000432086.1	PDS000083226.552	SAMN10714098	clinical	cd_8_group_189	cd_4_group_395	cd_2_group_3922
PDT000459695.1	PDS000083226.552	SAMN10881428	clinical	cd_8_group_189	cd_4_group_395	cd_2_group_3922
PDT000464041.1	PDS000083226.552	SAMN10884403	clinical	cd_8_group_189	cd_4_group_395	cd_2_group_3922
PDT000464595.1	PDS000083226.552	SAMN10904386	clinical	cd_8_group_189	cd_4_group_395	cd_2_group_3922
PDT000465371.1	PDS000083226.552	SAMN10921671	clinical	cd_8_group_189	cd_4_group_395	cd_2_group_3922
PDT000471058.2	PDS000083226.552	SAMN11041607	environmental/other	cd_8_group_189	cd_4_group_395	cd_2_group_3922
PDT000476494.1	PDS000083226.552	SAMN11099086	environmental/other	cd_8_group_189	cd_4_group_395	cd_2_group_3922
PDT000478351.1	PDS000083226.552	SAMN11131646	clinical	cd_8_group_189	cd_4_group_395	cd_2_group_3922
PDT000478944.1	PDS000083226.552	SAMN11149883	clinical	cd_8_group_189	cd_4_group_395	cd_2_group_3922
PDT000480135.1	PDS000083226.552	SAMN11177951	clinical	cd_8_group_189	cd_4_group_395	cd_2_group_3922
PDT000487002.2	PDS000083226.552	SAMN11357610	environmental/other	cd_8_group_189	cd_4_group_395	cd_2_group_3922
PDT000487291.1	PDS000083226.552	SAMN11360078	clinical	cd_8_group_189	cd_4_group_395	cd_2_group_3922
PDT000490423.1	PDS000083226.552	SAMN11419382	clinical	cd_8_group_189	cd_4_group_395	cd_2_group_3922
PDT000495619.1	PDS000083226.552	SAMN11507405	clinical	cd_8_group_189	cd_4_group_395	cd_2_group_3922
PDT000495830.1	PDS000083226.552	SAMN11515994	clinical	cd_8_group_189	cd_4_group_395	cd_2_group_3922
PDT000496232.1	PDS000083226.552	SAMN11526404	clinical	cd_8_group_189	cd_4_group_395	cd_2_group_3922
PDT000496960.1	PDS000083226.552	SAMN11552691	clinical	cd_8_group_189	cd_4_group_395	cd_2_group_3922
PDT000496966.1	PDS000083226.552	SAMN11552696	clinical	cd_8_group_189	cd_4_group_395	cd_2_group_3922
PDT000499275.1	PDS000083226.552	SAMN11587653	clinical	cd_8_group_189	cd_4_group_395	cd_2_group_3922
PDT000503407.2	PDS000083226.552	SAMN11775963	environmental/other	cd_8_group_189	cd_4_group_395	cd_2_group_3922
PDT000504067.1	PDS000083226.552	SAMN11801331	clinical	cd_8_group_189	cd_4_group_395	cd_2_group_3922
PDT000508942.1	PDS000083226.552	SAMN11870817	clinical	cd_8_group_189	cd_4_group_395	cd_2_group_3922
PDT000509390.2	PDS000083226.552	SAMN11877134	environmental/other	cd_8_group_189	cd_4_group_395	cd_2_group_3922
PDT000510772.1	PDS000083226.552	SAMN11913090	clinical	cd_8_group_189	cd_4_group_395	cd_2_group_3922
PDT000519868.1	PDS000083226.552	SAMN11961236	clinical	cd_8_group_189	cd_4_group_395	cd_2_group_3922
PDT000519957.1	PDS000083226.552	SAMN11961356	clinical	cd_8_group_189	cd_4_group_395	cd_2_group_3922
PDT000520240.1	PDS000083226.552	SAMN12006281	clinical	cd_8_group_189	cd_4_group_395	cd_2_group_3922
PDT000522412.1	PDS000083226.552	SAMN12035864	clinical	cd_8_group_189	cd_4_group_395	cd_2_group_3922
PDT000524484.1	PDS000083226.552	SAMN12090379	clinical	cd_8_group_189	cd_4_group_395	cd_2_group_3922
PDT000539146.1	PDS000083226.552	SAMN12221035	clinical	cd_8_group_189	cd_4_group_395	cd_2_group_3922
PDT000540057.1	PDS000083226.552	SAMN12232295	clinical	cd_8_group_189	cd_4_group_395	cd_2_group_3922
PDT000542602.1	PDS000083226.552	SAMN12262277	clinical	cd_8_group_189	cd_4_group_395	cd_2_group_3922
PDT000542638.1	PDS000083226.552	SAMN12262445	clinical	cd_8_group_189	cd_4_group_395	cd_2_group_3922
PDT000546110.1	PDS000083226.552	SAMN12324249	clinical	cd_8_group_189	cd_4_group_395	cd_2_group_3922
PDT000546115.1	PDS000083226.552	SAMN12324240	clinical	cd_8_group_189	cd_4_group_395	cd_2_group_3922
PDT000547516.1	PDS000083226.552	SAMN12343128	clinical	cd_8_group_189	cd_4_group_395	cd_2_group_3922
PDT000548773.1	PDS000083226.552	SAMN12356754	clinical	cd_8_group_189	cd_4_group_395	cd_2_group_3922
PDT000549111.1	PDS000083226.552	SAMN12360774	clinical	cd_8_group_189	cd_4_group_395	cd_2_group_3922
PDT000549129.1	PDS000083226.552	SAMN12360814	clinical	cd_8_group_189	cd_4_group_395	cd_2_group_3922
PDT000550047.1	PDS000083226.552	SAMN12375771	clinical	cd_8_group_189	cd_4_group_395	cd_2_group_3922
PDT000550446.1	PDS000083226.552	SAMN12360191	environmental/other	cd_8_group_189	cd_4_group_395	cd_2_group_3922
PDT000550521.1	PDS000083226.552	SAMN12360164	environmental/other	cd_8_group_189	cd_4_group_395	cd_2_group_3922
PDT000551942.1	PDS000083226.552	SAMN12416709	clinical	cd_8_group_189	cd_4_group_395	cd_2_group_3922
PDT000553522.1	PDS000083226.552	SAMN12423601	clinical	cd_8_group_189	cd_4_group_395	cd_2_group_3922
PDT000556766.1	PDS000083226.552	SAMN12501511	environmental/other	cd_8_group_189	cd_4_group_395	cd_2_group_3922
PDT000557601.1	PDS000083226.552	SAMN12512981	clinical	cd_8_group_189	cd_4_group_395	cd_2_group_3922
PDT000557885.1	PDS000083226.552	SAMN12527821	clinical	cd_8_group_189	cd_4_group_395	cd_2_group_3922
PDT000562653.1	PDS000083226.552	SAMN12561585	environmental/other	cd_8_group_189	cd_4_group_395	cd_2_group_3922
PDT000564083.1	PDS000083226.552	SAMN12572554	clinical	cd_8_group_189	cd_4_group_395	cd_2_group_3922
PDT000565758.1	PDS000083226.552	SAMN12587208	environmental/other	cd_8_group_189	cd_4_group_395	cd_2_group_3922
PDT000568895.1	PDS000083226.552	SAMN12604327	clinical	cd_8_group_189	cd_4_group_395	cd_2_group_3922
PDT000568934.1	PDS000083226.552	SAMN12604073	clinical	cd_8_group_189	cd_4_group_395	cd_2_group_3922
PDT000569534.1	PDS000083226.552	SAMN12609822	clinical	cd_8_group_189	cd_4_group_395	cd_2_group_3922
PDT000570018.1	PDS000083226.552	SAMN12611555	environmental/other	cd_8_group_189	cd_4_group_395	cd_2_group_3922
PDT000570983.1	PDS000083226.552	SAMN12604285	clinical	cd_8_group_189	cd_4_group_395	cd_2_group_3922
PDT000573274.1	PDS000083226.552	SAMN12628172	clinical	cd_8_group_189	cd_4_group_395	cd_2_group_3922
PDT000577040.1	PDS000083226.552	SAMN12662498	clinical	cd_8_group_189	cd_4_group_395	cd_2_group_3922
PDT000580695.1	PDS000083226.552	SAMN12697807	clinical	cd_8_group_189	cd_4_group_395	cd_2_group_3922
PDT000580697.1	PDS000083226.552	SAMN12697801	clinical	cd_8_group_189	cd_4_group_395	cd_2_group_3922
PDT000581062.1	PDS000083226.552	SAMN12702427	clinical	cd_8_group_189	cd_4_group_395	cd_2_group_3922
PDT000586253.1	PDS000083226.552	SAMN12741510	environmental/other	cd_8_group_189	cd_4_group_395	cd_2_group_3922
PDT000587153.1	PDS000083226.552	SAMN12768395	clinical	cd_8_group_189	cd_4_group_395	cd_2_group_3922
PDT000587696.1	PDS000083226.552	SAMN12773083	clinical	cd_8_group_189	cd_4_group_395	cd_2_group_3922
PDT000591364.1	PDS000083226.552	SAMN12818820	clinical	cd_8_group_189	cd_4_group_395	cd_2_group_3922
PDT000591829.1	PDS000083226.552	SAMN12821220	environmental/other	cd_8_group_189	cd_4_group_395	cd_2_group_3922
PDT000592402.1	PDS000083226.552	SAMN12828098	clinical	cd_8_group_189	cd_4_group_395	cd_2_group_3922
PDT000593866.1	PDS000083226.552	SAMN12842827	environmental/other	cd_8_group_189	cd_4_group_395	cd_2_group_3922
PDT000593867.1	PDS000083226.552	SAMN12842826	environmental/other	cd_8_group_189	cd_4_group_395	cd_2_group_3922
PDT000598001.1	PDS000083226.552	SAMN12879736	clinical	cd_8_group_189	cd_4_group_395	cd_2_group_3922
PDT000598890.1	PDS000083226.552	SAMN12889195	clinical	cd_8_group_189	cd_4_group_395	cd_2_group_3922
PDT000602064.1	PDS000083226.552	SAMN12930411	environmental/other	cd_8_group_189	cd_4_group_395	cd_2_group_3922
PDT000603011.1	PDS000083226.552	SAMN12995775	clinical	cd_8_group_189	cd_4_group_395	cd_2_group_3922
PDT000603482.1	PDS000083226.552	SAMN13000375	clinical	cd_8_group_189	cd_4_group_395	cd_2_group_3922
PDT000603854.1	PDS000083226.552	SAMN13000938	clinical	cd_8_group_189	cd_4_group_395	cd_2_group_3922
PDT000604418.1	PDS000083226.552	SAMN13012739	clinical	cd_8_group_189	cd_4_group_395	cd_2_group_3922
PDT000604556.1	PDS000083226.552	SAMN13013421	clinical	cd_8_group_189	cd_4_group_395	cd_2_group_3922
PDT000604810.1	PDS000083226.552	SAMN13019666	clinical	cd_8_group_189	cd_4_group_395	cd_2_group_3922
PDT000604812.1	PDS000083226.552	SAMN13019656	clinical	cd_8_group_189	cd_4_group_395	cd_2_group_3922
PDT000611408.1	PDS000083226.552	SAMN13056796	clinical	cd_8_group_189	cd_4_group_395	cd_2_group_3922
PDT000611545.1	PDS000083226.552	SAMN13057435	clinical	cd_8_group_189	cd_4_group_395	cd_2_group_3922
PDT000616333.1	PDS000083226.552	SAMN13086419	clinical	cd_8_group_189	cd_4_group_395	cd_2_group_3922
PDT000616393.1	PDS000083226.552	SAMN13086605	clinical	cd_8_group_189	cd_4_group_395	cd_2_group_3922
PDT000617332.1	PDS000083226.552	SAMN13108086	clinical	cd_8_group_189	cd_4_group_395	cd_2_group_3922
PDT000617437.1	PDS000083226.552	SAMN13108563	clinical	cd_8_group_189	cd_4_group_395	cd_2_group_3922
PDT000617636.1	PDS000083226.552	SAMN13108995	clinical	cd_8_group_189	cd_4_group_395	cd_2_group_3922
PDT000617643.1	PDS000083226.552	SAMN13108971	clinical	cd_8_group_189	cd_4_group_395	cd_2_group_3922
PDT000621078.1	PDS000083226.552	SAMN13169354	environmental/other	cd_8_group_189	cd_4_group_395	cd_2_group_3922
PDT000624059.1	PDS000083226.552	SAMN13198134	clinical	cd_8_group_189	cd_4_group_395	cd_2_group_3922
PDT000625689.1	PDS000083226.552	SAMN13243628	clinical	cd_8_group_189	cd_4_group_395	cd_2_group_3922
PDT000627561.1	PDS000083226.552	SAMN13279432	environmental/other	cd_8_group_189	cd_4_group_395	cd_2_group_3922
PDT000630152.1	PDS000083226.552	SAMN13321356	clinical	cd_8_group_189	cd_4_group_395	cd_2_group_3922
PDT000630549.1	PDS000083226.552	SAMN13326745	clinical	cd_8_group_189	cd_4_group_395	cd_2_group_3922
PDT000630882.1	PDS000083226.552	SAMN13331688	clinical	cd_8_group_189	cd_4_group_395	cd_2_group_3922
PDT000638802.1	PDS000083226.552	SAMN13446453	clinical	cd_8_group_189	cd_4_group_395	cd_2_group_3922
PDT000639443.1	PDS000083226.552	SAMN13473156	clinical	cd_8_group_189	cd_4_group_395	cd_2_group_3922
PDT000643182.1	PDS000083226.552	SAMN13535692	clinical	cd_8_group_189	cd_4_group_395	cd_2_group_3922
PDT000645967.1	PDS000083226.552	SAMN13575200	clinical	cd_8_group_189	cd_4_group_395	cd_2_group_3922
PDT000651822.1	PDS000083226.552	SAMN13703055	clinical	cd_8_group_189	cd_4_group_395	cd_2_group_3922
PDT000651823.1	PDS000083226.552	SAMN13703059	clinical	cd_8_group_189	cd_4_group_395	cd_2_group_3922
PDT000657119.1	PDS000083226.552	SAMN13810207	clinical	cd_8_group_189	cd_4_group_395	cd_2_group_3922
PDT000660321.1	PDS000083226.552	SAMN13836631	clinical	cd_8_group_189	cd_4_group_395	cd_2_group_3922
PDT000671017.1	PDS000083226.552	SAMN13925197	environmental/other	cd_8_group_189	cd_4_group_395	cd_2_group_3922
PDT000671276.1	PDS000083226.552	SAMN13928362	clinical	cd_8_group_189	cd_4_group_395	cd_2_group_3922
PDT000672101.1	PDS000083226.552	SAMN13940564	clinical	cd_8_group_189	cd_4_group_395	cd_2_group_3922
PDT000672629.1	PDS000083226.552	SAMN13945439	clinical	cd_8_group_189	cd_4_group_395	cd_2_group_3922
PDT000678113.1	PDS000083226.552	SAMN14002047	clinical	cd_8_group_189	cd_4_group_395	cd_2_group_3922
PDT000679192.1	PDS000083226.552	SAMN14050874	clinical	cd_8_group_189	cd_4_group_395	cd_2_group_3922
PDT000679277.1	PDS000083226.552	SAMN14051421	clinical	cd_8_group_189	cd_4_group_395	cd_2_group_3922
PDT000682828.1	PDS000083226.552	SAMN14087240	clinical	cd_8_group_189	cd_4_group_395	cd_2_group_3922
PDT000683542.1	PDS000083226.552	SAMN14113288	clinical	cd_8_group_189	cd_4_group_395	cd_2_group_3922
PDT000687298.1	PDS000083226.552	SAMN14125042	clinical	cd_8_group_189	cd_4_group_395	cd_2_group_3922
PDT000692280.1	PDS000083226.552	SAMN14247691	clinical	cd_8_group_189	cd_4_group_395	cd_2_group_3922
PDT000702498.1	PDS000083226.552	SAMN14258571	clinical	cd_8_group_189	cd_4_group_395	cd_2_group_3922
PDT000703123.1	PDS000083226.552	SAMN14266020	clinical	cd_8_group_189	cd_4_group_395	cd_2_group_3922
PDT000703284.1	PDS000083226.552	SAMN14271272	clinical	cd_8_group_189	cd_4_group_395	cd_2_group_3922
PDT000709087.1	PDS000083226.552	SAMN14376271	environmental/other	cd_8_group_189	cd_4_group_395	cd_2_group_3922
PDT000710379.1	PDS000083226.552	SAMN14397791	clinical	cd_8_group_189	cd_4_group_395	cd_2_group_3922
PDT000718208.1	PDS000083226.552	SAMN14517958	clinical	cd_8_group_189	cd_4_group_395	cd_2_group_3922
PDT000720555.1	PDS000083226.552	SAMN14549249	clinical	cd_8_group_189	cd_4_group_395	cd_2_group_3922
PDT000721040.1	PDS000083226.552	SAMN14563477	clinical	cd_8_group_189	cd_4_group_395	cd_2_group_3922
PDT000734156.1	PDS000083226.552	SAMN14887022	clinical	cd_8_group_189	cd_4_group_395	cd_2_group_3922
PDT000743728.1	PDS000083226.552	SAMN14994343	clinical	cd_8_group_189	cd_4_group_395	cd_2_group_3922
PDT000747697.1	PDS000083226.552	SAMN15027743	clinical	cd_8_group_189	cd_4_group_395	cd_2_group_3922
PDT000760462.1	PDS000083226.552	SAMN15147071	clinical	cd_8_group_189	cd_4_group_395	cd_2_group_3922
PDT000761892.1	PDS000083226.552	SAMN15160245	clinical	cd_8_group_189	cd_4_group_395	cd_2_group_3922
PDT000767253.1	PDS000083226.552	SAMN15249706	clinical	cd_8_group_189	cd_4_group_395	cd_2_group_3922
PDT000767853.1	PDS000083226.552	SAMN15297628	clinical	cd_8_group_189	cd_4_group_395	cd_2_group_3922
PDT000767855.1	PDS000083226.552	SAMN15297622	clinical	cd_8_group_189	cd_4_group_395	cd_2_group_3922
PDT000770381.1	PDS000083226.552	SAMN15341443	clinical	cd_8_group_189	cd_4_group_395	cd_2_group_3922
PDT000774377.1	PDS000083226.552	SAMN15407401	clinical	cd_8_group_189	cd_4_group_395	cd_2_group_3922
PDT000814957.1	PDS000083226.552	SAMN15851506	clinical	cd_8_group_189	cd_4_group_395	cd_2_group_3922
PDT000844901.1	PDS000083226.552	SAMN16260588	clinical	cd_8_group_189	cd_4_group_395	cd_2_group_3922
PDT000901897.1	PDS000083226.552	SAMN16982884	clinical	cd_8_group_189	cd_4_group_395	cd_2_group_3922
PDT000917002.1	PDS000083226.552	SAMN17104212	clinical	cd_8_group_189	cd_4_group_395	cd_2_group_3922
PDT000917498.1	PDS000083226.552	SAMN17078243	clinical	cd_8_group_189	cd_4_group_395	cd_2_group_3922
PDT000921203.1	PDS000083226.552	SAMN17137753	clinical	cd_8_group_189	cd_4_group_395	cd_2_group_3922
PDT000929990.1	PDS000083226.552	SAMN17258850	clinical	cd_8_group_189	cd_4_group_395	cd_2_group_3922
PDT000930001.1	PDS000083226.552	SAMN17259670	clinical	cd_8_group_189	cd_4_group_395	cd_2_group_3922
PDT000931542.1	PDS000083226.552	SAMN17295559	clinical	cd_8_group_189	cd_4_group_395	cd_2_group_3922
PDT000939062.1	PDS000083226.552	SAMN17478020	clinical	cd_8_group_189	cd_4_group_395	cd_2_group_3922
PDT000940505.1	PDS000083226.552	SAMN17282682	environmental/other	cd_8_group_189	cd_4_group_395	cd_2_group_3922
PDT000940509.1	PDS000083226.552	SAMN17282680	environmental/other	cd_8_group_189	cd_4_group_395	cd_2_group_3922
PDT000950236.1	PDS000083226.552	SAMN17720558	clinical	cd_8_group_189	cd_4_group_395	cd_2_group_3922
PDT000953905.1	PDS000083226.552	SAMN17833174	clinical	cd_8_group_189	cd_4_group_395	cd_2_group_3922
PDT000954637.1	PDS000083226.552	SAMN17884582	clinical	cd_8_group_189	cd_4_group_395	cd_2_group_3922
PDT000954653.1	PDS000083226.552	SAMN17884597	clinical	cd_8_group_189	cd_4_group_395	cd_2_group_3922
PDT000954667.1	PDS000083226.552	SAMN17884791	clinical	cd_8_group_189	cd_4_group_395	cd_2_group_3922
PDT001005026.1	PDS000083226.552	SAMN18723882	clinical	cd_8_group_189	cd_4_group_395	cd_2_group_3922
PDT001014460.1	PDS000083226.552	SAMN18872016	clinical	cd_8_group_189	cd_4_group_395	cd_2_group_3922
PDT001015744.1	PDS000083226.552	SAMN18820009	clinical	cd_8_group_189	cd_4_group_395	cd_2_group_3922
PDT001041638.1	PDS000083226.552	SAMN19022776	environmental/other	cd_8_group_189	cd_4_group_395	cd_2_group_3922
PDT001042647.1	PDS000083226.552	SAMN19267449	clinical	cd_8_group_189	cd_4_group_395	cd_2_group_3922
PDT001043495.1	PDS000083226.552	SAMN19286464	clinical	cd_8_group_189	cd_4_group_395	cd_2_group_3922
PDT001082099.1	PDS000083226.552	SAMN18211054	environmental/other	cd_8_group_189	cd_4_group_395	cd_2_group_3922
PDT001100486.1	PDS000083226.552	SAMN20486624	clinical	cd_8_group_189	cd_4_group_395	cd_2_group_3922
PDT001103624.1	PDS000083226.552	SAMN20600854	clinical	cd_8_group_189	cd_4_group_395	cd_2_group_3922
PDT001113114.1	PDS000083226.552	SAMN20862745	clinical	cd_8_group_189	cd_4_group_395	cd_2_group_3922
PDT001114801.1	PDS000083226.552	SAMN20930195	clinical	cd_8_group_189	cd_4_group_395	cd_2_group_3922
PDT001131251.1	PDS000083226.552	SAMN21462891	clinical	cd_8_group_189	cd_4_group_395	cd_2_group_3922
PDT001131257.1	PDS000083226.552	SAMN21462889	clinical	cd_8_group_189	cd_4_group_395	cd_2_group_3922
PDT001131260.1	PDS000083226.552	SAMN21462888	clinical	cd_8_group_189	cd_4_group_395	cd_2_group_3922
PDT001131901.1	PDS000083226.552	SAMN21479969	clinical	cd_8_group_189	cd_4_group_395	cd_2_group_3922
PDT001131944.1	PDS000083226.552	SAMN21480000	clinical	cd_8_group_189	cd_4_group_395	cd_2_group_3922
PDT001144636.1	PDS000083226.552	SAMN22039126	clinical	cd_8_group_189	cd_4_group_395	cd_2_group_3922
PDT001148680.1	PDS000083226.552	SAMN22213777	clinical	cd_8_group_189	cd_4_group_395	cd_2_group_3922
PDT001151114.1	PDS000083226.552	SAMN22308426	clinical	cd_8_group_189	cd_4_group_395	cd_2_group_3922
PDT001162104.1	PDS000083226.552	SAMN22570740	clinical	cd_8_group_189	cd_4_group_395	cd_2_group_3922
PDT001177850.1	PDS000083226.552	SAMN23282849	clinical	cd_8_group_189	cd_4_group_395	cd_2_group_3922
PDT001182350.1	PDS000083226.552	SAMN23382826	clinical	cd_8_group_189	cd_4_group_395	cd_2_group_3922
PDT001183414.1	PDS000083226.552	SAMN23407500	clinical	cd_8_group_189	cd_4_group_395	cd_2_group_3922
PDT001195832.1	PDS000083226.552	SAMN23604607	clinical	cd_8_group_189	cd_4_group_395	cd_2_group_3922
PDT001197231.1	PDS000083226.552	SAMN23704713	clinical	cd_8_group_189	cd_4_group_395	cd_2_group_3922
PDT001201131.1	PDS000083226.552	SAMN23829525	clinical	cd_8_group_189	cd_4_group_395	cd_2_group_3922
PDT001201137.1	PDS000083226.552	SAMN23829521	clinical	cd_8_group_189	cd_4_group_395	cd_2_group_3922
PDT001201138.1	PDS000083226.552	SAMN23829520	clinical	cd_8_group_189	cd_4_group_395	cd_2_group_3922
PDT001201139.1	PDS000083226.552	SAMN23829553	clinical	cd_8_group_189	cd_4_group_395	cd_2_group_3922
PDT001201140.1	PDS000083226.552	SAMN23829523	clinical	cd_8_group_189	cd_4_group_395	cd_2_group_3922
PDT001204629.1	PDS000083226.552	SAMN24116513	clinical	cd_8_group_189	cd_4_group_395	cd_2_group_3922
PDT001215504.1	PDS000083226.552	SAMN24588384	clinical	cd_8_group_189	cd_4_group_395	cd_2_group_3922
PDT001225860.1	PDS000083226.552	SAMN25076011	clinical	cd_8_group_189	cd_4_group_395	cd_2_group_3922
PDT001225870.1	PDS000083226.552	SAMN25076024	clinical	cd_8_group_189	cd_4_group_395	cd_2_group_3922
PDT001235130.1	PDS000083226.552	SAMN25519251	clinical	cd_8_group_189	cd_4_group_395	cd_2_group_3922
PDT001280460.1	PDS000083226.552	SAMN27403056	clinical	cd_8_group_189	cd_4_group_395	cd_2_group_3922
PDT001283308.1	PDS000083226.552	SAMN27518095	clinical	cd_8_group_189	cd_4_group_395	cd_2_group_3922
PDT001286936.1	PDS000083226.552	SAMN27567634	clinical	cd_8_group_189	cd_4_group_395	cd_2_group_3922
PDT001286937.1	PDS000083226.552	SAMN27567640	clinical	cd_8_group_189	cd_4_group_395	cd_2_group_3922
PDT001286941.1	PDS000083226.552	SAMN27567637	clinical	cd_8_group_189	cd_4_group_395	cd_2_group_3922
PDT001290108.1	PDS000083226.552	SAMN27622269	clinical	cd_8_group_189	cd_4_group_395	cd_2_group_3922
PDT001295163.1	PDS000083226.552	SAMN27914412	clinical	cd_8_group_189	cd_4_group_395	cd_2_group_3922
PDT001303341.1	PDS000083226.552	SAMN28164912	clinical	cd_8_group_189	cd_4_group_395	cd_2_group_3922
PDT001416715.1	PDS000083226.552	SAMN30837114	clinical	cd_8_group_189	cd_4_group_395	cd_2_group_3922
PDT001416836.1	PDS000083226.552	SAMN30855469	clinical	cd_8_group_189	cd_4_group_395	cd_2_group_3922
PDT001672407.1	PDS000083226.552	SAMN17015665	clinical	cd_8_group_189	cd_4_group_395	cd_2_group_3922
PDT001156921.6	PDS000083226.552	SAMN22372598	clinical	cd_8_group_189	cd_4_group_395	cd_2_group_40068
PDT001162389.1	PDS000083226.552	SAMN22583685	clinical	cd_8_group_189	cd_4_group_395	cd_2_group_40068
PDT001183952.1	PDS000083226.552	SAMN23415441	clinical	cd_8_group_189	cd_4_group_395	cd_2_group_40808
PDT001233284.1	PDS000083226.552	SAMN25377806	clinical	cd_8_group_189	cd_4_group_395	cd_2_group_40808
PDT001188597.1	PDS000083226.552	SAMN23567548	clinical	cd_8_group_189	cd_4_group_395	cd_2_group_40990
PDT001612020.1	PDS000083226.552	SAMN33242726	clinical	cd_8_group_189	cd_4_group_395	cd_2_group_40990
PDT001202951.1	PDS000083226.552	SAMN23893700	clinical	cd_8_group_189	cd_4_group_395	cd_2_group_41303
PDT001203599.1	PDS000083226.552	SAMN24042874	clinical	cd_8_group_189	cd_4_group_395	cd_2_group_41303
PDT001203610.1	PDS000083226.552	SAMN24042865	clinical	cd_8_group_189	cd_4_group_395	cd_2_group_41303
PDT001203597.1	PDS000083226.552	SAMN24042885	clinical	cd_8_group_189	cd_4_group_395	cd_2_group_41311
PDT001203603.1	PDS000083226.552	SAMN24042881	clinical	cd_8_group_189	cd_4_group_395	cd_2_group_41311
PDT001203611.1	PDS000083226.552	SAMN24042886	clinical	cd_8_group_189	cd_4_group_395	cd_2_group_41311
PDT001237739.1	PDS000083226.552	SAMN25638028	clinical	cd_8_group_189	cd_4_group_395	cd_2_group_41990
PDT001253627.1	PDS000083226.552	SAMN26200549	clinical	cd_8_group_189	cd_4_group_395	cd_2_group_41990
PDT001270951.1	PDS000083226.552	SAMN26749274	clinical	cd_8_group_189	cd_4_group_395	cd_2_group_41990
PDT001656167.1	PDS000083226.552	SAMN33704437	clinical	cd_8_group_189	cd_4_group_395	cd_2_group_41990
PDT001254012.1	PDS000083226.552	SAMN26234314	clinical	cd_8_group_189	cd_4_group_395	cd_2_group_42242
PDT001270856.1	PDS000083226.552	SAMN26749176	clinical	cd_8_group_189	cd_4_group_395	cd_2_group_42242
PDT001270921.1	PDS000083226.552	SAMN26749248	clinical	cd_8_group_189	cd_4_group_395	cd_2_group_42242
PDT001275449.1	PDS000083226.552	SAMN26926845	clinical	cd_8_group_189	cd_4_group_395	cd_2_group_42242
PDT001276216.1	PDS000083226.552	SAMN27019205	clinical	cd_8_group_189	cd_4_group_395	cd_2_group_42242
PDT001278180.1	PDS000083226.552	SAMN27122127	clinical	cd_8_group_189	cd_4_group_395	cd_2_group_42242
PDT001278204.1	PDS000083226.552	SAMN27122130	clinical	cd_8_group_189	cd_4_group_395	cd_2_group_42242
PDT001278216.1	PDS000083226.552	SAMN27122183	clinical	cd_8_group_189	cd_4_group_395	cd_2_group_42242
PDT001278228.1	PDS000083226.552	SAMN27122346	clinical	cd_8_group_189	cd_4_group_395	cd_2_group_42242
PDT001278233.1	PDS000083226.552	SAMN27122350	clinical	cd_8_group_189	cd_4_group_395	cd_2_group_42242
PDT001278241.1	PDS000083226.552	SAMN27122349	clinical	cd_8_group_189	cd_4_group_395	cd_2_group_42242
PDT001278244.1	PDS000083226.552	SAMN27122342	clinical	cd_8_group_189	cd_4_group_395	cd_2_group_42242
PDT001278260.1	PDS000083226.552	SAMN27122468	clinical	cd_8_group_189	cd_4_group_395	cd_2_group_42242
PDT001278326.1	PDS000083226.552	SAMN27122908	clinical	cd_8_group_189	cd_4_group_395	cd_2_group_42242
PDT001279953.1	PDS000083226.552	SAMN27352538	clinical	cd_8_group_189	cd_4_group_395	cd_2_group_42242
PDT001280144.1	PDS000083226.552	SAMN27385706	clinical	cd_8_group_189	cd_4_group_395	cd_2_group_42242
PDT001295138.1	PDS000083226.552	SAMN27917567	clinical	cd_8_group_189	cd_4_group_395	cd_2_group_42242
PDT001342926.1	PDS000083226.552	SAMN29334455	clinical	cd_8_group_189	cd_4_group_395	cd_2_group_42242
PDT001349953.1	PDS000083226.552	SAMN29418254	clinical	cd_8_group_189	cd_4_group_395	cd_2_group_42242
PDT001351056.1	PDS000083226.552	SAMN29472512	clinical	cd_8_group_189	cd_4_group_395	cd_2_group_42242
PDT001379340.1	PDS000083226.552	SAMN30153643	clinical	cd_8_group_189	cd_4_group_395	cd_2_group_42242
PDT001380143.1	PDS000083226.552	SAMN30196739	clinical	cd_8_group_189	cd_4_group_395	cd_2_group_42242
PDT001452075.1	PDS000083226.552	SAMN31269430	clinical	cd_8_group_189	cd_4_group_395	cd_2_group_42242
PDT001452082.1	PDS000083226.552	SAMN31269437	clinical	cd_8_group_189	cd_4_group_395	cd_2_group_42242
PDT001453903.1	PDS000083226.552	SAMN31286030	clinical	cd_8_group_189	cd_4_group_395	cd_2_group_42242
PDT001455295.1	PDS000083226.552	SAMN31317207	clinical	cd_8_group_189	cd_4_group_395	cd_2_group_42242
PDT001466132.1	PDS000083226.552	SAMN31441205	clinical	cd_8_group_189	cd_4_group_395	cd_2_group_42242
PDT001467598.1	PDS000083226.552	SAMN31461531	clinical	cd_8_group_189	cd_4_group_395	cd_2_group_42242
PDT001470198.1	PDS000083226.552	SAMN31509702	clinical	cd_8_group_189	cd_4_group_395	cd_2_group_42242
PDT001480279.1	PDS000083226.552	SAMN31647099	clinical	cd_8_group_189	cd_4_group_395	cd_2_group_42242
PDT001491031.1	PDS000083226.552	SAMN31812382	clinical	cd_8_group_189	cd_4_group_395	cd_2_group_42242
PDT001570590.1	PDS000083226.552	SAMN32644312	clinical	cd_8_group_189	cd_4_group_395	cd_2_group_42242
PDT001650450.1	PDS000083226.552	SAMN33576497	clinical	cd_8_group_189	cd_4_group_395	cd_2_group_42242
PDT001825884.3	PDS000083226.552	SAMN36694665	clinical	cd_8_group_189	cd_4_group_395	cd_2_group_42242
PDT001837225.1	PDS000083226.552	SAMN36807745	clinical	cd_8_group_189	cd_4_group_395	cd_2_group_42242
PDT001922030.1	PDS000083226.552	SAMN37703975	clinical	cd_8_group_189	cd_4_group_395	cd_2_group_42242
PDT001287841.1	PDS000083226.552	SAMN27597219	environmental/other	cd_8_group_189	cd_4_group_395	cd_2_group_43020
PDT001363624.1	PDS000083226.552	SAMN29795422	clinical	cd_8_group_189	cd_4_group_395	cd_2_group_43020
PDT001474547.1	PDS000083226.552	SAMN31574098	clinical	cd_8_group_189	cd_4_group_395	cd_2_group_43020
PDT001523924.1	PDS000083226.552	SAMN32172237	clinical	cd_8_group_189	cd_4_group_395	cd_2_group_43020
PDT001539690.1	PDS000083226.552	SAMN32333476	clinical	cd_8_group_189	cd_4_group_395	cd_2_group_43020
PDT001756173.2	PDS000083226.552	SAMN35344967	clinical	cd_8_group_189	cd_4_group_395	cd_2_group_43020
PDT001292275.1	PDS000083226.552	SAMN27727619	clinical	cd_8_group_189	cd_4_group_395	cd_2_group_43156
PDT001641518.1	PDS000083226.552	SAMN33432968	clinical	cd_8_group_189	cd_4_group_395	cd_2_group_43156
PDT001941784.1	PDS000083226.552	SAMN37855870	clinical	cd_8_group_189	cd_4_group_395	cd_2_group_43156
PDT001329221.1	PDS000083226.552	SAMN29095187	environmental/other	cd_8_group_189	cd_4_group_395	cd_2_group_44143
PDT001410686.1	PDS000083226.552	SAMN30692348	clinical	cd_8_group_189	cd_4_group_395	cd_2_group_44143
PDT001777762.1	PDS000083226.552	SAMN35716190	clinical	cd_8_group_189	cd_4_group_395	cd_2_group_44143
PDT001329392.1	PDS000083226.552	SAMN29097103	clinical	cd_8_group_189	cd_4_group_395	cd_2_group_44149
PDT001349352.2	PDS000083226.552	SAMN29404956	clinical	cd_8_group_189	cd_4_group_395	cd_2_group_44149
PDT001352101.3	PDS000083226.552	SAMN29486421	clinical	cd_8_group_189	cd_4_group_395	cd_2_group_44149
PDT001352487.1	PDS000083226.552	SAMN29503840	clinical	cd_8_group_189	cd_4_group_395	cd_2_group_44149
PDT001352664.1	PDS000083226.552	SAMN29506612	clinical	cd_8_group_189	cd_4_group_395	cd_2_group_44149
PDT001355480.1	PDS000083226.552	SAMN29598795	clinical	cd_8_group_189	cd_4_group_395	cd_2_group_44149
PDT001357113.1	PDS000083226.552	SAMN29635150	clinical	cd_8_group_189	cd_4_group_395	cd_2_group_44149
PDT001357697.1	PDS000083226.552	SAMN29658591	clinical	cd_8_group_189	cd_4_group_395	cd_2_group_44149
PDT001366559.1	PDS000083226.552	SAMN29866760	clinical	cd_8_group_189	cd_4_group_395	cd_2_group_44149
PDT001367927.1	PDS000083226.552	SAMN29907144	clinical	cd_8_group_189	cd_4_group_395	cd_2_group_44149
PDT001376592.1	PDS000083226.552	SAMN30078913	clinical	cd_8_group_189	cd_4_group_395	cd_2_group_44149
PDT001383468.1	PDS000083226.552	SAMN30236175	clinical	cd_8_group_189	cd_4_group_395	cd_2_group_44149
PDT001386892.1	PDS000083226.552	SAMN30282449	clinical	cd_8_group_189	cd_4_group_395	cd_2_group_44149
PDT001389237.1	PDS000083226.552	SAMN30312022	clinical	cd_8_group_189	cd_4_group_395	cd_2_group_44149
PDT001389248.1	PDS000083226.552	SAMN30312026	clinical	cd_8_group_189	cd_4_group_395	cd_2_group_44149
PDT001389540.1	PDS000083226.552	SAMN30314010	clinical	cd_8_group_189	cd_4_group_395	cd_2_group_44149
PDT001391728.1	PDS000083226.552	SAMN30369682	clinical	cd_8_group_189	cd_4_group_395	cd_2_group_44149
PDT001393611.1	PDS000083226.552	SAMN30386816	clinical	cd_8_group_189	cd_4_group_395	cd_2_group_44149
PDT001404601.1	PDS000083226.552	SAMN30561659	clinical	cd_8_group_189	cd_4_group_395	cd_2_group_44149
PDT001408331.1	PDS000083226.552	SAMN30649281	clinical	cd_8_group_189	cd_4_group_395	cd_2_group_44149
PDT001408498.1	PDS000083226.552	SAMN30655835	clinical	cd_8_group_189	cd_4_group_395	cd_2_group_44149
PDT001411644.1	PDS000083226.552	SAMN30712454	clinical	cd_8_group_189	cd_4_group_395	cd_2_group_44149
PDT001411645.1	PDS000083226.552	SAMN30712451	clinical	cd_8_group_189	cd_4_group_395	cd_2_group_44149
PDT001416809.1	PDS000083226.552	SAMN30854054	clinical	cd_8_group_189	cd_4_group_395	cd_2_group_44149
PDT001420286.1	PDS000083226.552	SAMN30902903	clinical	cd_8_group_189	cd_4_group_395	cd_2_group_44149
PDT001428297.1	PDS000083226.552	SAMN30961904	clinical	cd_8_group_189	cd_4_group_395	cd_2_group_44149
PDT001438733.1	PDS000083226.552	SAMN31110081	clinical	cd_8_group_189	cd_4_group_395	cd_2_group_44149
PDT001442288.1	PDS000083226.552	SAMN31152498	clinical	cd_8_group_189	cd_4_group_395	cd_2_group_44149
PDT001446372.1	PDS000083226.552	SAMN31208502	clinical	cd_8_group_189	cd_4_group_395	cd_2_group_44149
PDT001465737.1	PDS000083226.552	SAMN31437476	clinical	cd_8_group_189	cd_4_group_395	cd_2_group_44149
PDT001473410.1	PDS000083226.552	SAMN31571244	clinical	cd_8_group_189	cd_4_group_395	cd_2_group_44149
PDT001476237.1	PDS000083226.552	SAMN31604072	clinical	cd_8_group_189	cd_4_group_395	cd_2_group_44149
PDT001482778.1	PDS000083226.552	SAMN31671956	clinical	cd_8_group_189	cd_4_group_395	cd_2_group_44149
PDT001485077.1	PDS000083226.552	SAMN31714613	clinical	cd_8_group_189	cd_4_group_395	cd_2_group_44149
PDT001517664.1	PDS000083226.552	SAMN32116204	clinical	cd_8_group_189	cd_4_group_395	cd_2_group_44149
PDT001537433.1	PDS000083226.552	SAMN32311188	clinical	cd_8_group_189	cd_4_group_395	cd_2_group_44149
PDT001662498.1	PDS000083226.552	SAMN33759035	clinical	cd_8_group_189	cd_4_group_395	cd_2_group_44149
PDT001691524.1	PDS000083226.552	SAMN34224065	clinical	cd_8_group_189	cd_4_group_395	cd_2_group_44149
PDT001729313.1	PDS000083226.552	SAMN35042127	clinical	cd_8_group_189	cd_4_group_395	cd_2_group_44149
PDT001735269.1	PDS000083226.552	SAMN35097328	clinical	cd_8_group_189	cd_4_group_395	cd_2_group_44149
PDT001824078.1	PDS000083226.552	SAMN36674929	clinical	cd_8_group_189	cd_4_group_395	cd_2_group_44149
PDT001858774.1	PDS000083226.552	SAMN37111082	clinical	cd_8_group_189	cd_4_group_395	cd_2_group_44149
PDT001858999.1	PDS000083226.552	SAMN37111816	clinical	cd_8_group_189	cd_4_group_395	cd_2_group_44149
PDT001859167.1	PDS000083226.552	SAMN37113743	clinical	cd_8_group_189	cd_4_group_395	cd_2_group_44149
PDT001893517.1	PDS000083226.552	SAMN37513423	clinical	cd_8_group_189	cd_4_group_395	cd_2_group_44149
PDT001901816.1	PDS000083226.552	SAMN37531729	clinical	cd_8_group_189	cd_4_group_395	cd_2_group_44149
PDT001911177.1	PDS000083226.552	SAMN37642998	clinical	cd_8_group_189	cd_4_group_395	cd_2_group_44149
PDT001942439.1	PDS000083226.552	SAMN37859153	clinical	cd_8_group_189	cd_4_group_395	cd_2_group_44149
PDT001947579.1	PDS000083226.552	SAMN37875220	clinical	cd_8_group_189	cd_4_group_395	cd_2_group_44149
PDT001947841.1	PDS000083226.552	SAMN37875511	clinical	cd_8_group_189	cd_4_group_395	cd_2_group_44149
PDT001952604.1	PDS000083226.552	SAMN37942996	clinical	cd_8_group_189	cd_4_group_395	cd_2_group_44149
PDT001967387.1	PDS000083226.552	SAMN38101999	clinical	cd_8_group_189	cd_4_group_395	cd_2_group_44149
PDT002008649.1	PDS000083226.552	SAMN38450481	clinical	cd_8_group_189	cd_4_group_395	cd_2_group_44149
PDT001335723.1	PDS000083226.552	SAMN29209690	clinical	cd_8_group_189	cd_4_group_395	cd_2_group_44192
PDT001347779.1	PDS000083226.552	SAMN29375325	clinical	cd_8_group_189	cd_4_group_395	cd_2_group_44192
PDT001348170.1	PDS000083226.552	SAMN29379297	clinical	cd_8_group_189	cd_4_group_395	cd_2_group_44192
PDT001354864.1	PDS000083226.552	SAMN29583857	clinical	cd_8_group_189	cd_4_group_395	cd_2_group_44192
PDT000086799.2	PDS000083226.552	SAMN04147566	clinical	cd_8_group_189	cd_4_group_395	cd_2_group_4461
PDT000279498.2	PDS000083226.552	SAMN08379521	clinical	cd_8_group_189	cd_4_group_395	cd_2_group_4461
PDT001358631.1	PDS000083226.552	SAMN29716406	environmental/other	cd_8_group_189	cd_4_group_395	cd_2_group_44754
PDT001544244.1	PDS000083226.552	SAMN32378057	environmental/other	cd_8_group_189	cd_4_group_395	cd_2_group_44754
PDT001365112.1	PDS000083226.552	SAMN29852039	clinical	cd_8_group_189	cd_4_group_395	cd_2_group_44955
PDT001717381.1	PDS000083226.552	SAMN34536275	clinical	cd_8_group_189	cd_4_group_395	cd_2_group_44955
PDT001751559.1	PDS000083226.552	SAMN35315185	clinical	cd_8_group_189	cd_4_group_395	cd_2_group_44955
PDT001390910.1	PDS000083226.552	SAMN30348542	clinical	cd_8_group_189	cd_4_group_395	cd_2_group_45734
PDT001399134.1	PDS000083226.552	SAMN30525058	environmental/other	cd_8_group_189	cd_4_group_395	cd_2_group_45734
PDT001408387.1	PDS000083226.552	SAMN30651255	environmental/other	cd_8_group_189	cd_4_group_395	cd_2_group_45734
PDT001503003.1	PDS000083226.552	SAMN31891962	clinical	cd_8_group_189	cd_4_group_395	cd_2_group_45734
PDT001503004.1	PDS000083226.552	SAMN31891970	clinical	cd_8_group_189	cd_4_group_395	cd_2_group_45734
PDT001503011.1	PDS000083226.552	SAMN31891969	clinical	cd_8_group_189	cd_4_group_395	cd_2_group_45734
PDT001589569.1	PDS000083226.552	SAMN32881951	clinical	cd_8_group_189	cd_4_group_395	cd_2_group_45734
PDT001663583.1	PDS000083226.552	SAMN33798967	clinical	cd_8_group_189	cd_4_group_395	cd_2_group_45734
PDT001774613.1	PDS000083226.552	SAMN35686394	clinical	cd_8_group_189	cd_4_group_395	cd_2_group_45734
PDT001786604.1	PDS000083226.552	SAMN35820622	clinical	cd_8_group_189	cd_4_group_395	cd_2_group_45734
PDT001790891.1	PDS000083226.552	SAMN35989756	clinical	cd_8_group_189	cd_4_group_395	cd_2_group_45734
PDT001818884.1	PDS000083226.552	SAMN36496197	clinical	cd_8_group_189	cd_4_group_395	cd_2_group_45734
PDT001836887.1	PDS000083226.552	SAMN36790904	clinical	cd_8_group_189	cd_4_group_395	cd_2_group_45734
PDT001839629.1	PDS000083226.552	SAMN36836911	clinical	cd_8_group_189	cd_4_group_395	cd_2_group_45734
PDT001869259.1	PDS000083226.552	SAMN37200442	clinical	cd_8_group_189	cd_4_group_395	cd_2_group_45734
PDT001883710.1	PDS000083226.552	SAMN37383972	clinical	cd_8_group_189	cd_4_group_395	cd_2_group_45734
PDT000094846.2	PDS000083226.552	SAMN04279217	environmental/other	cd_8_group_189	cd_4_group_395	cd_2_group_4599
PDT000175532.2	PDS000083226.552	SAMN06189200	environmental/other	cd_8_group_189	cd_4_group_395	cd_2_group_4599
PDT000241184.2	PDS000083226.552	SAMN07664343	environmental/other	cd_8_group_189	cd_4_group_395	cd_2_group_4599
PDT000245661.2	PDS000083226.552	SAMN07714847	environmental/other	cd_8_group_189	cd_4_group_395	cd_2_group_4599
PDT000247019.2	PDS000083226.552	SAMN07728451	environmental/other	cd_8_group_189	cd_4_group_395	cd_2_group_4599
PDT000254438.2	PDS000083226.552	SAMN07819007	environmental/other	cd_8_group_189	cd_4_group_395	cd_2_group_4599
PDT000256414.2	PDS000083226.552	SAMN05875510	clinical	cd_8_group_189	cd_4_group_395	cd_2_group_4599
PDT000888478.1	PDS000083226.552	SAMN16674931	clinical	cd_8_group_189	cd_4_group_395	cd_2_group_4599
PDT000904862.1	PDS000083226.552	SAMN16927748	clinical	cd_8_group_189	cd_4_group_395	cd_2_group_4599
PDT000906184.1	PDS000083226.552	SAMN16929613	clinical	cd_8_group_189	cd_4_group_395	cd_2_group_4599
PDT000918989.1	PDS000083226.552	SAMN16970750	clinical	cd_8_group_189	cd_4_group_395	cd_2_group_4599
PDT000928771.1	PDS000083226.552	SAMN17078964	clinical	cd_8_group_189	cd_4_group_395	cd_2_group_4599
PDT000951582.1	PDS000083226.552	SAMN17809025	clinical	cd_8_group_189	cd_4_group_395	cd_2_group_4599
PDT000973703.1	PDS000083226.552	SAMN18051692	clinical	cd_8_group_189	cd_4_group_395	cd_2_group_4599
PDT001205516.1	PDS000083226.552	SAMN24119058	clinical	cd_8_group_189	cd_4_group_395	cd_2_group_4599
PDT001205523.1	PDS000083226.552	SAMN24119054	clinical	cd_8_group_189	cd_4_group_395	cd_2_group_4599
PDT001205525.1	PDS000083226.552	SAMN24119055	clinical	cd_8_group_189	cd_4_group_395	cd_2_group_4599
PDT001205528.1	PDS000083226.552	SAMN24119048	clinical	cd_8_group_189	cd_4_group_395	cd_2_group_4599
PDT001208568.1	PDS000083226.552	SAMN24246100	clinical	cd_8_group_189	cd_4_group_395	cd_2_group_4599
PDT001208574.1	PDS000083226.552	SAMN24246096	clinical	cd_8_group_189	cd_4_group_395	cd_2_group_4599
PDT001416673.1	PDS000083226.552	SAMN30827709	clinical	cd_8_group_189	cd_4_group_395	cd_2_group_46659
PDT001552310.1	PDS000083226.552	SAMN32512515	clinical	cd_8_group_189	cd_4_group_395	cd_2_group_46659
PDT001560256.1	PDS000083226.552	SAMN32575942	clinical	cd_8_group_189	cd_4_group_395	cd_2_group_46659
PDT001560284.1	PDS000083226.552	SAMN32576095	clinical	cd_8_group_189	cd_4_group_395	cd_2_group_46659
PDT001652189.1	PDS000083226.552	SAMN33602802	clinical	cd_8_group_189	cd_4_group_395	cd_2_group_46659
PDT001677267.1	PDS000083226.552	SAMN34031507	clinical	cd_8_group_189	cd_4_group_395	cd_2_group_46659
PDT000002946.3	PDS000083226.552	SAMN02368138	environmental/other	cd_8_group_189	cd_4_group_395	cd_2_group_467
PDT000004191.3	PDS000083226.552	SAMN02676305	clinical	cd_8_group_189	cd_4_group_395	cd_2_group_467
PDT000004216.3	PDS000083226.552	SAMN02676334	clinical	cd_8_group_189	cd_4_group_395	cd_2_group_467
PDT000004222.3	PDS000083226.552	SAMN02676341	clinical	cd_8_group_189	cd_4_group_395	cd_2_group_467
PDT000004225.3	PDS000083226.552	SAMN02676344	clinical	cd_8_group_189	cd_4_group_395	cd_2_group_467
PDT000004233.3	PDS000083226.552	SAMN02676356	clinical	cd_8_group_189	cd_4_group_395	cd_2_group_467
PDT000004266.3	PDS000083226.552	SAMN02676311	clinical	cd_8_group_189	cd_4_group_395	cd_2_group_467
PDT000040740.3	PDS000083226.552	SAMN03092693	clinical	cd_8_group_189	cd_4_group_395	cd_2_group_467
PDT000044934.3	PDS000083226.552	SAMN03223262	clinical	cd_8_group_189	cd_4_group_395	cd_2_group_467
PDT000050533.2	PDS000083226.552	SAMN03381579	clinical	cd_8_group_189	cd_4_group_395	cd_2_group_467
PDT000053707.2	PDS000083226.552	SAMN03462337	clinical	cd_8_group_189	cd_4_group_395	cd_2_group_467
PDT000053711.2	PDS000083226.552	SAMN03465555	clinical	cd_8_group_189	cd_4_group_395	cd_2_group_467
PDT000060053.2	PDS000083226.552	SAMN03470673	clinical	cd_8_group_189	cd_4_group_395	cd_2_group_467
PDT000060054.2	PDS000083226.552	SAMN03470674	clinical	cd_8_group_189	cd_4_group_395	cd_2_group_467
PDT000060058.2	PDS000083226.552	SAMN03470678	clinical	cd_8_group_189	cd_4_group_395	cd_2_group_467
PDT000060716.2	PDS000083226.552	SAMN03387495	clinical	cd_8_group_189	cd_4_group_395	cd_2_group_467
PDT000063661.2	PDS000083226.552	SAMN03567172	clinical	cd_8_group_189	cd_4_group_395	cd_2_group_467
PDT000065447.2	PDS000083226.552	SAMN03732338	environmental/other	cd_8_group_189	cd_4_group_395	cd_2_group_467
PDT000067754.2	PDS000083226.552	SAMN03776628	clinical	cd_8_group_189	cd_4_group_395	cd_2_group_467
PDT000067761.2	PDS000083226.552	SAMN03779341	clinical	cd_8_group_189	cd_4_group_395	cd_2_group_467
PDT000077096.2	PDS000083226.552	SAMN03863772	clinical	cd_8_group_189	cd_4_group_395	cd_2_group_467
PDT000082189.2	PDS000083226.552	SAMN03857017	clinical	cd_8_group_189	cd_4_group_395	cd_2_group_467
PDT000086406.2	PDS000083226.552	SAMN04146702	clinical	cd_8_group_189	cd_4_group_395	cd_2_group_467
PDT000121176.2	PDS000083226.552	SAMN04576638	environmental/other	cd_8_group_189	cd_4_group_395	cd_2_group_467
PDT000131730.2	PDS000083226.552	SAMN05001472	clinical	cd_8_group_189	cd_4_group_395	cd_2_group_467
PDT000137094.2	PDS000083226.552	SAMN05296595	clinical	cd_8_group_189	cd_4_group_395	cd_2_group_467
PDT000139150.2	PDS000083226.552	SAMN05372163	clinical	cd_8_group_189	cd_4_group_395	cd_2_group_467
PDT000147446.2	PDS000083226.552	SAMN05713732	clinical	cd_8_group_189	cd_4_group_395	cd_2_group_467
PDT000177625.2	PDS000083226.552	SAMN06175420	clinical	cd_8_group_189	cd_4_group_395	cd_2_group_467
PDT000180940.2	PDS000083226.552	SAMN06243915	clinical	cd_8_group_189	cd_4_group_395	cd_2_group_467
PDT000184288.2	PDS000083226.552	SAMN06277320	clinical	cd_8_group_189	cd_4_group_395	cd_2_group_467
PDT000184293.2	PDS000083226.552	SAMN06283412	clinical	cd_8_group_189	cd_4_group_395	cd_2_group_467
PDT000184638.2	PDS000083226.552	SAMN06284421	clinical	cd_8_group_189	cd_4_group_395	cd_2_group_467
PDT000189483.3	PDS000083226.552	SAMN04933535	environmental/other	cd_8_group_189	cd_4_group_395	cd_2_group_467
PDT000189484.3	PDS000083226.552	SAMN04933529	environmental/other	cd_8_group_189	cd_4_group_395	cd_2_group_467
PDT000189486.3	PDS000083226.552	SAMN04933532	environmental/other	cd_8_group_189	cd_4_group_395	cd_2_group_467
PDT000189504.2	PDS000083226.552	SAMN04933559	environmental/other	cd_8_group_189	cd_4_group_395	cd_2_group_467
PDT000195676.2	PDS000083226.552	SAMN06611210	clinical	cd_8_group_189	cd_4_group_395	cd_2_group_467
PDT000211557.2	PDS000083226.552	SAMN06926798	clinical	cd_8_group_189	cd_4_group_395	cd_2_group_467
PDT000211607.2	PDS000083226.552	SAMN07135101	clinical	cd_8_group_189	cd_4_group_395	cd_2_group_467
PDT000231331.2	PDS000083226.552	SAMN07449809	clinical	cd_8_group_189	cd_4_group_395	cd_2_group_467
PDT000232020.2	PDS000083226.552	SAMN07428753	clinical	cd_8_group_189	cd_4_group_395	cd_2_group_467
PDT000233531.2	PDS000083226.552	SAMN07490554	clinical	cd_8_group_189	cd_4_group_395	cd_2_group_467
PDT000238241.2	PDS000083226.552	SAMN07568503	clinical	cd_8_group_189	cd_4_group_395	cd_2_group_467
PDT000259643.2	PDS000083226.552	SAMN07955817	environmental/other	cd_8_group_189	cd_4_group_395	cd_2_group_467
PDT000260681.2	PDS000083226.552	SAMN07958577	clinical	cd_8_group_189	cd_4_group_395	cd_2_group_467
PDT000265010.2	PDS000083226.552	SAMN07988984	clinical	cd_8_group_189	cd_4_group_395	cd_2_group_467
PDT000271242.2	PDS000083226.552	SAMN08145642	clinical	cd_8_group_189	cd_4_group_395	cd_2_group_467
PDT000271440.2	PDS000083226.552	SAMN08160678	clinical	cd_8_group_189	cd_4_group_395	cd_2_group_467
PDT000274275.2	PDS000083226.552	SAMN08213487	clinical	cd_8_group_189	cd_4_group_395	cd_2_group_467
PDT000274620.2	PDS000083226.552	SAMN08243988	environmental/other	cd_8_group_189	cd_4_group_395	cd_2_group_467
PDT000278946.2	PDS000083226.552	SAMN08376901	clinical	cd_8_group_189	cd_4_group_395	cd_2_group_467
PDT000282592.2	PDS000083226.552	SAMN08432342	environmental/other	cd_8_group_189	cd_4_group_395	cd_2_group_467
PDT000283261.2	PDS000083226.552	SAMN08445989	clinical	cd_8_group_189	cd_4_group_395	cd_2_group_467
PDT000286296.2	PDS000083226.552	SAMN08513646	clinical	cd_8_group_189	cd_4_group_395	cd_2_group_467
PDT000288227.2	PDS000083226.552	SAMN08579724	clinical	cd_8_group_189	cd_4_group_395	cd_2_group_467
PDT000289544.2	PDS000083226.552	SAMN08607400	clinical	cd_8_group_189	cd_4_group_395	cd_2_group_467
PDT000293030.2	PDS000083226.552	SAMN08644533	clinical	cd_8_group_189	cd_4_group_395	cd_2_group_467
PDT000297634.2	PDS000083226.552	SAMN08784349	clinical	cd_8_group_189	cd_4_group_395	cd_2_group_467
PDT000303510.2	PDS000083226.552	SAMN08868580	clinical	cd_8_group_189	cd_4_group_395	cd_2_group_467
PDT000305643.2	PDS000083226.552	SAMN08922718	clinical	cd_8_group_189	cd_4_group_395	cd_2_group_467
PDT000305649.2	PDS000083226.552	SAMN08922714	clinical	cd_8_group_189	cd_4_group_395	cd_2_group_467
PDT000307056.2	PDS000083226.552	SAMN08946985	clinical	cd_8_group_189	cd_4_group_395	cd_2_group_467
PDT000309171.2	PDS000083226.552	SAMN08981917	clinical	cd_8_group_189	cd_4_group_395	cd_2_group_467
PDT000310960.2	PDS000083226.552	SAMN09011571	clinical	cd_8_group_189	cd_4_group_395	cd_2_group_467
PDT000317444.1	PDS000083226.552	SAMN09231651	clinical	cd_8_group_189	cd_4_group_395	cd_2_group_467
PDT000327772.1	PDS000083226.552	SAMN09391011	clinical	cd_8_group_189	cd_4_group_395	cd_2_group_467
PDT000328551.1	PDS000083226.552	SAMN09399669	clinical	cd_8_group_189	cd_4_group_395	cd_2_group_467
PDT000340630.1	PDS000083226.552	SAMN09534912	environmental/other	cd_8_group_189	cd_4_group_395	cd_2_group_467
PDT000351003.1	PDS000083226.552	SAMN09681745	clinical	cd_8_group_189	cd_4_group_395	cd_2_group_467
PDT000351004.1	PDS000083226.552	SAMN09681747	clinical	cd_8_group_189	cd_4_group_395	cd_2_group_467
PDT000351388.1	PDS000083226.552	SAMN09689648	clinical	cd_8_group_189	cd_4_group_395	cd_2_group_467
PDT000360173.1	PDS000083226.552	SAMN09785147	clinical	cd_8_group_189	cd_4_group_395	cd_2_group_467
PDT000360542.1	PDS000083226.552	SAMN09787882	clinical	cd_8_group_189	cd_4_group_395	cd_2_group_467
PDT000360607.1	PDS000083226.552	SAMN09787938	clinical	cd_8_group_189	cd_4_group_395	cd_2_group_467
PDT000360710.1	PDS000083226.552	SAMN09788047	clinical	cd_8_group_189	cd_4_group_395	cd_2_group_467
PDT000366566.1	PDS000083226.552	SAMN09881667	clinical	cd_8_group_189	cd_4_group_395	cd_2_group_467
PDT000366921.1	PDS000083226.552	SAMN09905876	clinical	cd_8_group_189	cd_4_group_395	cd_2_group_467
PDT000366922.1	PDS000083226.552	SAMN09905880	clinical	cd_8_group_189	cd_4_group_395	cd_2_group_467
PDT000370879.1	PDS000083226.552	SAMN09941080	clinical	cd_8_group_189	cd_4_group_395	cd_2_group_467
PDT000372477.1	PDS000083226.552	SAMN09981111	clinical	cd_8_group_189	cd_4_group_395	cd_2_group_467
PDT000375131.1	PDS000083226.552	SAMN10037103	clinical	cd_8_group_189	cd_4_group_395	cd_2_group_467
PDT000385412.1	PDS000083226.552	SAMN10134508	clinical	cd_8_group_189	cd_4_group_395	cd_2_group_467
PDT000385666.1	PDS000083226.552	SAMN10132968	environmental/other	cd_8_group_189	cd_4_group_395	cd_2_group_467
PDT000385779.1	PDS000083226.552	SAMN10133071	environmental/other	cd_8_group_189	cd_4_group_395	cd_2_group_467
PDT000387455.1	PDS000083226.552	SAMN10161396	environmental/other	cd_8_group_189	cd_4_group_395	cd_2_group_467
PDT000392306.1	PDS000083226.552	SAMN10251443	clinical	cd_8_group_189	cd_4_group_395	cd_2_group_467
PDT000407334.1	PDS000083226.552	SAMN10424596	clinical	cd_8_group_189	cd_4_group_395	cd_2_group_467
PDT000407344.1	PDS000083226.552	SAMN10424637	clinical	cd_8_group_189	cd_4_group_395	cd_2_group_467
PDT000407443.1	PDS000083226.552	SAMN10424760	clinical	cd_8_group_189	cd_4_group_395	cd_2_group_467
PDT000407444.1	PDS000083226.552	SAMN10424759	clinical	cd_8_group_189	cd_4_group_395	cd_2_group_467
PDT000430520.1	PDS000083226.552	SAMN10693117	clinical	cd_8_group_189	cd_4_group_395	cd_2_group_467
PDT000454155.1	PDS000083226.552	SAMN10830612	clinical	cd_8_group_189	cd_4_group_395	cd_2_group_467
PDT000480262.1	PDS000083226.552	SAMN11178088	clinical	cd_8_group_189	cd_4_group_395	cd_2_group_467
PDT000489478.1	PDS000083226.552	SAMN11404264	clinical	cd_8_group_189	cd_4_group_395	cd_2_group_467
PDT000508843.1	PDS000083226.552	SAMN10356322	clinical	cd_8_group_189	cd_4_group_395	cd_2_group_467
PDT000509196.1	PDS000083226.552	SAMN11875080	clinical	cd_8_group_189	cd_4_group_395	cd_2_group_467
PDT000517727.1	PDS000083226.552	SAMN11912935	clinical	cd_8_group_189	cd_4_group_395	cd_2_group_467
PDT000520083.1	PDS000083226.552	SAMN11969745	clinical	cd_8_group_189	cd_4_group_395	cd_2_group_467
PDT000525786.1	PDS000083226.552	SAMN12107321	clinical	cd_8_group_189	cd_4_group_395	cd_2_group_467
PDT000525792.1	PDS000083226.552	SAMN12107320	clinical	cd_8_group_189	cd_4_group_395	cd_2_group_467
PDT000539160.1	PDS000083226.552	SAMN12221056	clinical	cd_8_group_189	cd_4_group_395	cd_2_group_467
PDT000542620.1	PDS000083226.552	SAMN12106658	clinical	cd_8_group_189	cd_4_group_395	cd_2_group_467
PDT000545538.1	PDS000083226.552	SAMN12305550	clinical	cd_8_group_189	cd_4_group_395	cd_2_group_467
PDT000550441.1	PDS000083226.552	SAMN12360101	environmental/other	cd_8_group_189	cd_4_group_395	cd_2_group_467
PDT000550474.1	PDS000083226.552	SAMN12360102	environmental/other	cd_8_group_189	cd_4_group_395	cd_2_group_467
PDT000556790.1	PDS000083226.552	SAMN12501525	environmental/other	cd_8_group_189	cd_4_group_395	cd_2_group_467
PDT000563774.1	PDS000083226.552	SAMN12571494	clinical	cd_8_group_189	cd_4_group_395	cd_2_group_467
PDT000581215.1	PDS000083226.552	SAMN12707560	clinical	cd_8_group_189	cd_4_group_395	cd_2_group_467
PDT000597512.1	PDS000083226.552	SAMN12876128	clinical	cd_8_group_189	cd_4_group_395	cd_2_group_467
PDT000598312.1	PDS000083226.552	SAMN12881450	clinical	cd_8_group_189	cd_4_group_395	cd_2_group_467
PDT000650934.1	PDS000083226.552	SAMN13691065	clinical	cd_8_group_189	cd_4_group_395	cd_2_group_467
PDT000689120.1	PDS000083226.552	SAMN14161578	clinical	cd_8_group_189	cd_4_group_395	cd_2_group_467
PDT000713179.1	PDS000083226.552	SAMN14446549	clinical	cd_8_group_189	cd_4_group_395	cd_2_group_467
PDT000719796.1	PDS000083226.552	SAMN14543566	clinical	cd_8_group_189	cd_4_group_395	cd_2_group_467
PDT000724120.1	PDS000083226.552	SAMN14609000	clinical	cd_8_group_189	cd_4_group_395	cd_2_group_467
PDT000855562.1	PDS000083226.552	SAMN16375449	clinical	cd_8_group_189	cd_4_group_395	cd_2_group_467
PDT000975796.1	PDS000083226.552	SAMN18059717	clinical	cd_8_group_189	cd_4_group_395	cd_2_group_467
PDT001004600.1	PDS000083226.552	SAMN18675181	clinical	cd_8_group_189	cd_4_group_395	cd_2_group_467
PDT001004712.1	PDS000083226.552	SAMN18675213	clinical	cd_8_group_189	cd_4_group_395	cd_2_group_467
PDT001004715.1	PDS000083226.552	SAMN18675217	clinical	cd_8_group_189	cd_4_group_395	cd_2_group_467
PDT001075913.1	PDS000083226.552	SAMN18051638	clinical	cd_8_group_189	cd_4_group_395	cd_2_group_467
PDT001821440.1	PDS000083226.552	SAMN36408392	environmental/other	cd_8_group_189	cd_4_group_395	cd_2_group_467
PDT001465820.1	PDS000083226.552	SAMN31439882	clinical	cd_8_group_189	cd_4_group_395	cd_2_group_47508
PDT001512556.1	PDS000083226.552	SAMN32039994	clinical	cd_8_group_189	cd_4_group_395	cd_2_group_47508
PDT001526188.1	PDS000083226.552	SAMN32225205	clinical	cd_8_group_189	cd_4_group_395	cd_2_group_47508
PDT001537332.1	PDS000083226.552	SAMN32310755	clinical	cd_8_group_189	cd_4_group_395	cd_2_group_47508
PDT001557482.1	PDS000083226.552	SAMN32543343	clinical	cd_8_group_189	cd_4_group_395	cd_2_group_47508
PDT001570891.1	PDS000083226.552	SAMN32647287	clinical	cd_8_group_189	cd_4_group_395	cd_2_group_47508
PDT001472152.1	PDS000083226.552	SAMN31538300	clinical	cd_8_group_189	cd_4_group_395	cd_2_group_47634
PDT001488725.1	PDS000083226.552	SAMN31787685	clinical	cd_8_group_189	cd_4_group_395	cd_2_group_47634
PDT001503782.1	PDS000083226.552	SAMN31898174	clinical	cd_8_group_189	cd_4_group_395	cd_2_group_48404
PDT001708517.1	PDS000083226.552	SAMN34409084	clinical	cd_8_group_189	cd_4_group_395	cd_2_group_48404
PDT001507058.1	PDS000083226.552	SAMN31968752	clinical	cd_8_group_189	cd_4_group_395	cd_2_group_48443
PDT001517131.1	PDS000083226.552	SAMN32112801	clinical	cd_8_group_189	cd_4_group_395	cd_2_group_48443
PDT001507081.1	PDS000083226.552	SAMN31969017	clinical	cd_8_group_189	cd_4_group_395	cd_2_group_48444
PDT001537697.1	PDS000083226.552	SAMN32314516	clinical	cd_8_group_189	cd_4_group_395	cd_2_group_48444
PDT001576854.1	PDS000083226.552	SAMN32730521	clinical	cd_8_group_189	cd_4_group_395	cd_2_group_48444
PDT001874084.1	PDS000083226.552	SAMN37286195	clinical	cd_8_group_189	cd_4_group_395	cd_2_group_48444
PDT001887982.1	PDS000083226.552	SAMN37413431	clinical	cd_8_group_189	cd_4_group_395	cd_2_group_48444
PDT001526398.1	PDS000083226.552	SAMN32228464	clinical	cd_8_group_189	cd_4_group_395	cd_2_group_48685
PDT001639780.1	PDS000083226.552	SAMN33417952	clinical	cd_8_group_189	cd_4_group_395	cd_2_group_48685
PDT001590216.1	PDS000083226.552	SAMN32887894	clinical	cd_8_group_189	cd_4_group_395	cd_2_group_49282
PDT001594925.1	PDS000083226.552	SAMN32942620	environmental/other	cd_8_group_189	cd_4_group_395	cd_2_group_49282
PDT001693060.1	PDS000083226.552	SAMN34236204	clinical	cd_8_group_189	cd_4_group_395	cd_2_group_49282
PDT001735166.1	PDS000083226.552	SAMN35092196	environmental/other	cd_8_group_189	cd_4_group_395	cd_2_group_49282
PDT001740061.1	PDS000083226.552	SAMN35155531	clinical	cd_8_group_189	cd_4_group_395	cd_2_group_49282
PDT001759942.1	PDS000083226.552	SAMN35441006	clinical	cd_8_group_189	cd_4_group_395	cd_2_group_49282
PDT001765480.1	PDS000083226.552	SAMN35532157	clinical	cd_8_group_189	cd_4_group_395	cd_2_group_49282
PDT001786103.1	PDS000083226.552	SAMN35809716	clinical	cd_8_group_189	cd_4_group_395	cd_2_group_49282
PDT001811070.1	PDS000083226.552	SAMN36347480	clinical	cd_8_group_189	cd_4_group_395	cd_2_group_49282
PDT001811388.1	PDS000083226.552	SAMN36357281	clinical	cd_8_group_189	cd_4_group_395	cd_2_group_49282
PDT001813808.1	PDS000083226.552	SAMN36381048	clinical	cd_8_group_189	cd_4_group_395	cd_2_group_49282
PDT001823580.2	PDS000083226.552	SAMN36660573	clinical	cd_8_group_189	cd_4_group_395	cd_2_group_49282
PDT001904220.1	PDS000083226.552	SAMN37546010	clinical	cd_8_group_189	cd_4_group_395	cd_2_group_49282
PDT001941703.1	PDS000083226.552	SAMN37855486	clinical	cd_8_group_189	cd_4_group_395	cd_2_group_49282
PDT001973986.1	PDS000083226.552	SAMN38145554	clinical	cd_8_group_189	cd_4_group_395	cd_2_group_49282
PDT001609640.1	PDS000083226.552	SAMN33193427	environmental/other	cd_8_group_189	cd_4_group_395	cd_2_group_49440
PDT001786496.1	PDS000083226.552	SAMN35819154	clinical	cd_8_group_189	cd_4_group_395	cd_2_group_49440
PDT001823630.3	PDS000083226.552	SAMN36661008	clinical	cd_8_group_189	cd_4_group_395	cd_2_group_49440
PDT001848497.1	PDS000083226.552	SAMN36944029	clinical	cd_8_group_189	cd_4_group_395	cd_2_group_49440
PDT001674042.1	PDS000083226.552	SAMN33949443	clinical	cd_8_group_189	cd_4_group_395	cd_2_group_50317
PDT001717507.1	PDS000083226.552	SAMN34539361	clinical	cd_8_group_189	cd_4_group_395	cd_2_group_50317
PDT001757439.1	PDS000083226.552	SAMN35347480	clinical	cd_8_group_189	cd_4_group_395	cd_2_group_50317
PDT001679501.1	PDS000083226.552	SAMN34074968	clinical	cd_8_group_189	cd_4_group_395	cd_2_group_50416
PDT001679504.1	PDS000083226.552	SAMN34074957	clinical	cd_8_group_189	cd_4_group_395	cd_2_group_50416
PDT001685948.1	PDS000083226.552	SAMN34130481	clinical	cd_8_group_189	cd_4_group_395	cd_2_group_50457
PDT001822480.1	PDS000083226.552	SAMN36615883	clinical	cd_8_group_189	cd_4_group_395	cd_2_group_50457
PDT001822481.1	PDS000083226.552	SAMN36615882	clinical	cd_8_group_189	cd_4_group_395	cd_2_group_50457
PDT001822490.1	PDS000083226.552	SAMN36615885	clinical	cd_8_group_189	cd_4_group_395	cd_2_group_50457
PDT001822706.2	PDS000083226.552	SAMN36615884	clinical	cd_8_group_189	cd_4_group_395	cd_2_group_50457
PDT001824265.1	PDS000083226.552	SAMN36676954	clinical	cd_8_group_189	cd_4_group_395	cd_2_group_50457
PDT001848167.1	PDS000083226.552	SAMN36938336	clinical	cd_8_group_189	cd_4_group_395	cd_2_group_50457
PDT001852328.1	PDS000083226.552	SAMN36996973	clinical	cd_8_group_189	cd_4_group_395	cd_2_group_50457
PDT001860071.1	PDS000083226.552	SAMN37127738	clinical	cd_8_group_189	cd_4_group_395	cd_2_group_50457
PDT001860075.1	PDS000083226.552	SAMN37127739	clinical	cd_8_group_189	cd_4_group_395	cd_2_group_50457
PDT001860164.1	PDS000083226.552	SAMN37127720	clinical	cd_8_group_189	cd_4_group_395	cd_2_group_50457
PDT001882535.1	PDS000083226.552	SAMN37366347	clinical	cd_8_group_189	cd_4_group_395	cd_2_group_50457
PDT001694960.1	PDS000083226.552	SAMN34263068	clinical	cd_8_group_189	cd_4_group_395	cd_2_group_50682
PDT001694961.1	PDS000083226.552	SAMN34263070	clinical	cd_8_group_189	cd_4_group_395	cd_2_group_50682
PDT001694969.1	PDS000083226.552	SAMN34263093	clinical	cd_8_group_189	cd_4_group_395	cd_2_group_50682
PDT001709928.1	PDS000083226.552	SAMN34436343	clinical	cd_8_group_189	cd_4_group_395	cd_2_group_50682
PDT001718805.1	PDS000083226.552	SAMN34571681	clinical	cd_8_group_189	cd_4_group_395	cd_2_group_50682
PDT001718806.1	PDS000083226.552	SAMN34571826	clinical	cd_8_group_189	cd_4_group_395	cd_2_group_50682
PDT001718809.1	PDS000083226.552	SAMN34571830	clinical	cd_8_group_189	cd_4_group_395	cd_2_group_50682
PDT001738978.1	PDS000083226.552	SAMN35136961	clinical	cd_8_group_189	cd_4_group_395	cd_2_group_50682
PDT001771004.1	PDS000083226.552	SAMN35652139	clinical	cd_8_group_189	cd_4_group_395	cd_2_group_50682
PDT001700606.1	PDS000083226.552	SAMN34353269	clinical	cd_8_group_189	cd_4_group_395	cd_2_group_50714
PDT001751557.1	PDS000083226.552	SAMN35315189	clinical	cd_8_group_189	cd_4_group_395	cd_2_group_50714
PDT001795334.1	PDS000083226.552	SAMN36181736	clinical	cd_8_group_189	cd_4_group_395	cd_2_group_50714
PDT001809365.1	PDS000083226.552	SAMN36297833	clinical	cd_8_group_189	cd_4_group_395	cd_2_group_50714
PDT001728016.1	PDS000083226.552	SAMN35010902	clinical	cd_8_group_189	cd_4_group_395	cd_2_group_50917
PDT001847881.2	PDS000083226.552	SAMN36935023	environmental/other	cd_8_group_189	cd_4_group_395	cd_2_group_50917
PDT001892155.1	PDS000083226.552	SAMN37482880	clinical	cd_8_group_189	cd_4_group_395	cd_2_group_50917
PDT001759409.1	PDS000083226.552	SAMN35368878	clinical	cd_8_group_189	cd_4_group_395	cd_2_group_51131
PDT001765456.1	PDS000083226.552	SAMN35531613	clinical	cd_8_group_189	cd_4_group_395	cd_2_group_51131
PDT001845137.1	PDS000083226.552	SAMN36890921	clinical	cd_8_group_189	cd_4_group_395	cd_2_group_51131
PDT001787080.1	PDS000083226.552	SAMN35843386	clinical	cd_8_group_189	cd_4_group_395	cd_2_group_51627
PDT001850956.1	PDS000083226.552	SAMN36982059	clinical	cd_8_group_189	cd_4_group_395	cd_2_group_51627
PDT001942532.1	PDS000083226.552	SAMN37862627	environmental/other	cd_8_group_189	cd_4_group_395	cd_2_group_51627
PDT001972367.1	PDS000083226.552	SAMN38122067	clinical	cd_8_group_189	cd_4_group_395	cd_2_group_51627
PDT001794297.1	PDS000083226.552	SAMN36173886	clinical	cd_8_group_189	cd_4_group_395	cd_2_group_51705
PDT001817285.1	PDS000083226.552	SAMN36450223	clinical	cd_8_group_189	cd_4_group_395	cd_2_group_51705
PDT001821393.1	PDS000083226.552	SAMN36501248	clinical	cd_8_group_189	cd_4_group_395	cd_2_group_51705
PDT001829072.2	PDS000083226.552	SAMN36714126	clinical	cd_8_group_189	cd_4_group_395	cd_2_group_51705
PDT001845084.1	PDS000083226.552	SAMN36890829	clinical	cd_8_group_189	cd_4_group_395	cd_2_group_51705
PDT001845097.1	PDS000083226.552	SAMN36890885	clinical	cd_8_group_189	cd_4_group_395	cd_2_group_51705
PDT001821063.1	PDS000083226.552	SAMN36503580	clinical	cd_8_group_189	cd_4_group_395	cd_2_group_51902
PDT001826076.2	PDS000083226.552	SAMN36695424	clinical	cd_8_group_189	cd_4_group_395	cd_2_group_51902
PDT001837259.1	PDS000083226.552	SAMN36808017	clinical	cd_8_group_189	cd_4_group_395	cd_2_group_52308
PDT001884540.1	PDS000083226.552	SAMN37385797	clinical	cd_8_group_189	cd_4_group_395	cd_2_group_52308
PDT001904088.1	PDS000083226.552	SAMN37544982	clinical	cd_8_group_189	cd_4_group_395	cd_2_group_52308
PDT001845091.1	PDS000083226.552	SAMN36890828	clinical	cd_8_group_189	cd_4_group_395	cd_2_group_52384
PDT001852023.1	PDS000083226.552	SAMN36994261	clinical	cd_8_group_189	cd_4_group_395	cd_2_group_52384
PDT001869204.1	PDS000083226.552	SAMN37199695	clinical	cd_8_group_189	cd_4_group_395	cd_2_group_52384
PDT001876641.1	PDS000083226.552	SAMN37313446	clinical	cd_8_group_189	cd_4_group_395	cd_2_group_52384
PDT001845537.1	PDS000083226.552	SAMN36891944	clinical	cd_8_group_189	cd_4_group_395	cd_2_group_52393
PDT001869918.1	PDS000083226.552	SAMN37214604	clinical	cd_8_group_189	cd_4_group_395	cd_2_group_52393
PDT001857851.1	PDS000083226.552	SAMN37096216	clinical	cd_8_group_189	cd_4_group_395	cd_2_group_52732
PDT001860482.1	PDS000083226.552	SAMN37144370	clinical	cd_8_group_189	cd_4_group_395	cd_2_group_52732
PDT001860485.1	PDS000083226.552	SAMN37144379	clinical	cd_8_group_189	cd_4_group_395	cd_2_group_52732
PDT001870827.1	PDS000083226.552	SAMN37232407	clinical	cd_8_group_189	cd_4_group_395	cd_2_group_52917
PDT001873599.1	PDS000083226.552	SAMN37284391	clinical	cd_8_group_189	cd_4_group_395	cd_2_group_52917
PDT001873596.1	PDS000083226.552	SAMN37284387	clinical	cd_8_group_189	cd_4_group_395	cd_2_group_52982
PDT001940768.1	PDS000083226.552	SAMN37831737	clinical	cd_8_group_189	cd_4_group_395	cd_2_group_52982
PDT001892318.1	PDS000083226.552	SAMN37481441	clinical	cd_8_group_189	cd_4_group_395	cd_2_group_53277
PDT001893774.1	PDS000083226.552	SAMN37514760	clinical	cd_8_group_189	cd_4_group_395	cd_2_group_53277
PDT001987574.1	PDS000083226.552	SAMN38284767	clinical	cd_8_group_189	cd_4_group_395	cd_2_group_54341
PDT001987581.1	PDS000083226.552	SAMN38284768	clinical	cd_8_group_189	cd_4_group_395	cd_2_group_54341
PDT000120790.2	PDS000083226.552	SAMN04568468	clinical	cd_8_group_189	cd_4_group_395	cd_2_group_5437
PDT000137425.2	PDS000083226.552	SAMN05366676	clinical	cd_8_group_189	cd_4_group_395	cd_2_group_5437
PDT000137426.2	PDS000083226.552	SAMN05330285	clinical	cd_8_group_189	cd_4_group_395	cd_2_group_5437
PDT000145310.2	PDS000083226.552	SAMN05595788	clinical	cd_8_group_189	cd_4_group_395	cd_2_group_5437
PDT000147444.2	PDS000083226.552	SAMN05713730	clinical	cd_8_group_189	cd_4_group_395	cd_2_group_5437
PDT000151040.2	PDS000083226.552	SAMN05853885	clinical	cd_8_group_189	cd_4_group_395	cd_2_group_5437
PDT000151776.2	PDS000083226.552	SAMN05859733	clinical	cd_8_group_189	cd_4_group_395	cd_2_group_5437
PDT000153351.2	PDS000083226.552	SAMN05781499	environmental/other	cd_8_group_189	cd_4_group_395	cd_2_group_5437
PDT000176287.2	PDS000083226.552	SAMN06198643	environmental/other	cd_8_group_189	cd_4_group_395	cd_2_group_5437
PDT000177267.2	PDS000083226.552	SAMN06210391	environmental/other	cd_8_group_189	cd_4_group_395	cd_2_group_5437
PDT000181048.2	PDS000083226.552	SAMN06250893	environmental/other	cd_8_group_189	cd_4_group_395	cd_2_group_5437
PDT000181059.2	PDS000083226.552	SAMN06250981	environmental/other	cd_8_group_189	cd_4_group_395	cd_2_group_5437
PDT000198925.2	PDS000083226.552	SAMN06657664	clinical	cd_8_group_189	cd_4_group_395	cd_2_group_5437
PDT000199240.2	PDS000083226.552	SAMN06672066	clinical	cd_8_group_189	cd_4_group_395	cd_2_group_5437
PDT000206755.2	PDS000083226.552	SAMN06842310	clinical	cd_8_group_189	cd_4_group_395	cd_2_group_5437
PDT000209669.2	PDS000083226.552	SAMN06917022	clinical	cd_8_group_189	cd_4_group_395	cd_2_group_5437
PDT000215518.2	PDS000083226.552	SAMN07184391	clinical	cd_8_group_189	cd_4_group_395	cd_2_group_5437
PDT000215737.2	PDS000083226.552	SAMN07193980	environmental/other	cd_8_group_189	cd_4_group_395	cd_2_group_5437
PDT000220725.2	PDS000083226.552	SAMN07258748	clinical	cd_8_group_189	cd_4_group_395	cd_2_group_5437
PDT000230459.2	PDS000083226.552	SAMN07419991	clinical	cd_8_group_189	cd_4_group_395	cd_2_group_5437
PDT000241129.2	PDS000083226.552	SAMN07662405	environmental/other	cd_8_group_189	cd_4_group_395	cd_2_group_5437
PDT000260103.2	PDS000083226.552	SAMN07947596	clinical	cd_8_group_189	cd_4_group_395	cd_2_group_5437
PDT000268991.2	PDS000083226.552	SAMN08115710	clinical	cd_8_group_189	cd_4_group_395	cd_2_group_5437
PDT000281162.2	PDS000083226.552	SAMN08383751	environmental/other	cd_8_group_189	cd_4_group_395	cd_2_group_5437
PDT000285496.2	PDS000083226.552	SAMN08467142	clinical	cd_8_group_189	cd_4_group_395	cd_2_group_5437
PDT000286281.2	PDS000083226.552	SAMN08513617	clinical	cd_8_group_189	cd_4_group_395	cd_2_group_5437
PDT000287513.2	PDS000083226.552	SAMN08554063	environmental/other	cd_8_group_189	cd_4_group_395	cd_2_group_5437
PDT000288250.2	PDS000083226.552	SAMN08579754	clinical	cd_8_group_189	cd_4_group_395	cd_2_group_5437
PDT000290222.2	PDS000083226.552	SAMN08622850	clinical	cd_8_group_189	cd_4_group_395	cd_2_group_5437
PDT000303170.2	PDS000083226.552	SAMN08851628	environmental/other	cd_8_group_189	cd_4_group_395	cd_2_group_5437
PDT000303336.2	PDS000083226.552	SAMN08865522	clinical	cd_8_group_189	cd_4_group_395	cd_2_group_5437
PDT000308419.2	PDS000083226.552	SAMN08974776	environmental/other	cd_8_group_189	cd_4_group_395	cd_2_group_5437
PDT000309038.2	PDS000083226.552	SAMN08981769	clinical	cd_8_group_189	cd_4_group_395	cd_2_group_5437
PDT000310307.2	PDS000083226.552	SAMN09000943	clinical	cd_8_group_189	cd_4_group_395	cd_2_group_5437
PDT000311653.2	PDS000083226.552	SAMN09071479	clinical	cd_8_group_189	cd_4_group_395	cd_2_group_5437
PDT000322324.1	PDS000083226.552	SAMN09294238	clinical	cd_8_group_189	cd_4_group_395	cd_2_group_5437
PDT000329153.1	PDS000083226.552	SAMN09405300	clinical	cd_8_group_189	cd_4_group_395	cd_2_group_5437
PDT000336057.1	PDS000083226.552	SAMN09479027	environmental/other	cd_8_group_189	cd_4_group_395	cd_2_group_5437
PDT000336211.1	PDS000083226.552	SAMN09479635	environmental/other	cd_8_group_189	cd_4_group_395	cd_2_group_5437
PDT000340403.1	PDS000083226.552	SAMN09532094	environmental/other	cd_8_group_189	cd_4_group_395	cd_2_group_5437
PDT000340763.1	PDS000083226.552	SAMN09535897	clinical	cd_8_group_189	cd_4_group_395	cd_2_group_5437
PDT000340877.1	PDS000083226.552	SAMN09537524	clinical	cd_8_group_189	cd_4_group_395	cd_2_group_5437
PDT000342286.1	PDS000083226.552	SAMN09622955	clinical	cd_8_group_189	cd_4_group_395	cd_2_group_5437
PDT000342414.1	PDS000083226.552	SAMN09624552	environmental/other	cd_8_group_189	cd_4_group_395	cd_2_group_5437
PDT000344575.1	PDS000083226.552	SAMN09636194	clinical	cd_8_group_189	cd_4_group_395	cd_2_group_5437
PDT000347266.1	PDS000083226.552	SAMN09650793	clinical	cd_8_group_189	cd_4_group_395	cd_2_group_5437
PDT000350909.1	PDS000083226.552	SAMN09678367	clinical	cd_8_group_189	cd_4_group_395	cd_2_group_5437
PDT000352034.1	PDS000083226.552	SAMN09690025	environmental/other	cd_8_group_189	cd_4_group_395	cd_2_group_5437
PDT000352746.1	PDS000083226.552	SAMN09696063	clinical	cd_8_group_189	cd_4_group_395	cd_2_group_5437
PDT000353813.1	PDS000083226.552	SAMN09722415	clinical	cd_8_group_189	cd_4_group_395	cd_2_group_5437
PDT000355356.1	PDS000083226.552	SAMN09739441	clinical	cd_8_group_189	cd_4_group_395	cd_2_group_5437
PDT000360713.1	PDS000083226.552	SAMN09788040	clinical	cd_8_group_189	cd_4_group_395	cd_2_group_5437
PDT000360750.1	PDS000083226.552	SAMN09788082	clinical	cd_8_group_189	cd_4_group_395	cd_2_group_5437
PDT000362674.1	PDS000083226.552	SAMN09829995	environmental/other	cd_8_group_189	cd_4_group_395	cd_2_group_5437
PDT000363175.1	PDS000083226.552	SAMN09839283	clinical	cd_8_group_189	cd_4_group_395	cd_2_group_5437
PDT000363668.1	PDS000083226.552	SAMN09843245	clinical	cd_8_group_189	cd_4_group_395	cd_2_group_5437
PDT000364273.1	PDS000083226.552	SAMN09848161	clinical	cd_8_group_189	cd_4_group_395	cd_2_group_5437
PDT000367059.1	PDS000083226.552	SAMN09908972	clinical	cd_8_group_189	cd_4_group_395	cd_2_group_5437
PDT000367854.1	PDS000083226.552	SAMN09928065	clinical	cd_8_group_189	cd_4_group_395	cd_2_group_5437
PDT000367886.1	PDS000083226.552	SAMN09928123	clinical	cd_8_group_189	cd_4_group_395	cd_2_group_5437
PDT000372447.1	PDS000083226.552	SAMN09981056	clinical	cd_8_group_189	cd_4_group_395	cd_2_group_5437
PDT000376884.1	PDS000083226.552	SAMN10061348	clinical	cd_8_group_189	cd_4_group_395	cd_2_group_5437
PDT000381195.1	PDS000083226.552	SAMN10091746	clinical	cd_8_group_189	cd_4_group_395	cd_2_group_5437
PDT000381213.1	PDS000083226.552	SAMN10091747	clinical	cd_8_group_189	cd_4_group_395	cd_2_group_5437
PDT000381946.1	PDS000083226.552	SAMN10095943	clinical	cd_8_group_189	cd_4_group_395	cd_2_group_5437
PDT000386090.1	PDS000083226.552	SAMN10139444	clinical	cd_8_group_189	cd_4_group_395	cd_2_group_5437
PDT000386601.1	PDS000083226.552	SAMN10142061	clinical	cd_8_group_189	cd_4_group_395	cd_2_group_5437
PDT000387863.1	PDS000083226.552	SAMN10170698	clinical	cd_8_group_189	cd_4_group_395	cd_2_group_5437
PDT000390981.1	PDS000083226.552	SAMN10240726	clinical	cd_8_group_189	cd_4_group_395	cd_2_group_5437
PDT000394487.1	PDS000083226.552	SAMN10276297	clinical	cd_8_group_189	cd_4_group_395	cd_2_group_5437
PDT000396371.1	PDS000083226.552	SAMN10291270	clinical	cd_8_group_189	cd_4_group_395	cd_2_group_5437
PDT000400805.1	PDS000083226.552	SAMN10366711	clinical	cd_8_group_189	cd_4_group_395	cd_2_group_5437
PDT000402760.1	PDS000083226.552	SAMN10366699	clinical	cd_8_group_189	cd_4_group_395	cd_2_group_5437
PDT000406941.1	PDS000083226.552	SAMN10415822	clinical	cd_8_group_189	cd_4_group_395	cd_2_group_5437
PDT000408467.1	PDS000083226.552	SAMN10435442	clinical	cd_8_group_189	cd_4_group_395	cd_2_group_5437
PDT000412529.1	PDS000083226.552	SAMN10502680	clinical	cd_8_group_189	cd_4_group_395	cd_2_group_5437
PDT000416342.1	PDS000083226.552	SAMN10580978	clinical	cd_8_group_189	cd_4_group_395	cd_2_group_5437
PDT000429305.1	PDS000083226.552	SAMN10685909	clinical	cd_8_group_189	cd_4_group_395	cd_2_group_5437
PDT000434098.1	PDS000083226.552	SAMN10722703	clinical	cd_8_group_189	cd_4_group_395	cd_2_group_5437
PDT000459329.1	PDS000083226.552	SAMN10874140	clinical	cd_8_group_189	cd_4_group_395	cd_2_group_5437
PDT000464073.1	PDS000083226.552	SAMN10884583	clinical	cd_8_group_189	cd_4_group_395	cd_2_group_5437
PDT000485812.2	PDS000083226.552	SAMN11322250	environmental/other	cd_8_group_189	cd_4_group_395	cd_2_group_5437
PDT000491171.1	PDS000083226.552	SAMN11454501	clinical	cd_8_group_189	cd_4_group_395	cd_2_group_5437
PDT000495670.1	PDS000083226.552	SAMN11514781	clinical	cd_8_group_189	cd_4_group_395	cd_2_group_5437
PDT000495709.1	PDS000083226.552	SAMN11514875	clinical	cd_8_group_189	cd_4_group_395	cd_2_group_5437
PDT000498847.1	PDS000083226.552	SAMN11582021	clinical	cd_8_group_189	cd_4_group_395	cd_2_group_5437
PDT000499824.1	PDS000083226.552	SAMN11619152	clinical	cd_8_group_189	cd_4_group_395	cd_2_group_5437
PDT000500819.1	PDS000083226.552	SAMN11640223	clinical	cd_8_group_189	cd_4_group_395	cd_2_group_5437
PDT000503574.1	PDS000083226.552	SAMN11785137	clinical	cd_8_group_189	cd_4_group_395	cd_2_group_5437
PDT000504054.1	PDS000083226.552	SAMN11788541	clinical	cd_8_group_189	cd_4_group_395	cd_2_group_5437
PDT000509358.1	PDS000083226.552	SAMN11877209	clinical	cd_8_group_189	cd_4_group_395	cd_2_group_5437
PDT000510231.1	PDS000083226.552	SAMN11895767	clinical	cd_8_group_189	cd_4_group_395	cd_2_group_5437
PDT000510743.1	PDS000083226.552	SAMN11912972	clinical	cd_8_group_189	cd_4_group_395	cd_2_group_5437
PDT000536800.1	PDS000083226.552	SAMN12172852	clinical	cd_8_group_189	cd_4_group_395	cd_2_group_5437
PDT000540061.1	PDS000083226.552	SAMN12232297	clinical	cd_8_group_189	cd_4_group_395	cd_2_group_5437
PDT000544689.1	PDS000083226.552	SAMN12285872	clinical	cd_8_group_189	cd_4_group_395	cd_2_group_5437
PDT000554052.1	PDS000083226.552	SAMN12435029	clinical	cd_8_group_189	cd_4_group_395	cd_2_group_5437
PDT000562917.1	PDS000083226.552	SAMN12567397	clinical	cd_8_group_189	cd_4_group_395	cd_2_group_5437
PDT000564848.1	PDS000083226.552	SAMN12583003	clinical	cd_8_group_189	cd_4_group_395	cd_2_group_5437
PDT000564961.1	PDS000083226.552	SAMN12584495	clinical	cd_8_group_189	cd_4_group_395	cd_2_group_5437
PDT000571246.1	PDS000083226.552	SAMN12621691	clinical	cd_8_group_189	cd_4_group_395	cd_2_group_5437
PDT000571597.1	PDS000083226.552	SAMN12621680	clinical	cd_8_group_189	cd_4_group_395	cd_2_group_5437
PDT000648291.1	PDS000083226.552	SAMN13385984	environmental/other	cd_8_group_189	cd_4_group_395	cd_2_group_5437
PDT000651527.1	PDS000083226.552	SAMN13700295	clinical	cd_8_group_189	cd_4_group_395	cd_2_group_5437
PDT000653140.1	PDS000083226.552	SAMN13709142	clinical	cd_8_group_189	cd_4_group_395	cd_2_group_5437
PDT000656308.1	PDS000083226.552	SAMN13763288	clinical	cd_8_group_189	cd_4_group_395	cd_2_group_5437
PDT000663647.1	PDS000083226.552	SAMN13866924	clinical	cd_8_group_189	cd_4_group_395	cd_2_group_5437
PDT000671277.1	PDS000083226.552	SAMN13928360	clinical	cd_8_group_189	cd_4_group_395	cd_2_group_5437
PDT000671597.1	PDS000083226.552	SAMN13930779	clinical	cd_8_group_189	cd_4_group_395	cd_2_group_5437
PDT000678070.1	PDS000083226.552	SAMN13991883	clinical	cd_8_group_189	cd_4_group_395	cd_2_group_5437
PDT000682602.1	PDS000083226.552	SAMN14084322	clinical	cd_8_group_189	cd_4_group_395	cd_2_group_5437
PDT000690173.1	PDS000083226.552	SAMN14173769	clinical	cd_8_group_189	cd_4_group_395	cd_2_group_5437
PDT000692174.1	PDS000083226.552	SAMN14239590	environmental/other	cd_8_group_189	cd_4_group_395	cd_2_group_5437
PDT000692366.1	PDS000083226.552	SAMN14251481	environmental/other	cd_8_group_189	cd_4_group_395	cd_2_group_5437
PDT000702868.1	PDS000083226.552	SAMN14259535	environmental/other	cd_8_group_189	cd_4_group_395	cd_2_group_5437
PDT000706175.1	PDS000083226.552	SAMN14308205	environmental/other	cd_8_group_189	cd_4_group_395	cd_2_group_5437
PDT000707808.1	PDS000083226.552	SAMN14338033	clinical	cd_8_group_189	cd_4_group_395	cd_2_group_5437
PDT000708495.1	PDS000083226.552	SAMN14356369	clinical	cd_8_group_189	cd_4_group_395	cd_2_group_5437
PDT000709754.1	PDS000083226.552	SAMN14384124	clinical	cd_8_group_189	cd_4_group_395	cd_2_group_5437
PDT000717571.1	PDS000083226.552	SAMN14502393	clinical	cd_8_group_189	cd_4_group_395	cd_2_group_5437
PDT000720967.1	PDS000083226.552	SAMN14560832	clinical	cd_8_group_189	cd_4_group_395	cd_2_group_5437
PDT000722603.1	PDS000083226.552	SAMN14602833	clinical	cd_8_group_189	cd_4_group_395	cd_2_group_5437
PDT000728609.1	PDS000083226.552	SAMN14758403	clinical	cd_8_group_189	cd_4_group_395	cd_2_group_5437
PDT000729781.1	PDS000083226.552	SAMN14792462	environmental/other	cd_8_group_189	cd_4_group_395	cd_2_group_5437
PDT000730859.1	PDS000083226.552	SAMN14836371	clinical	cd_8_group_189	cd_4_group_395	cd_2_group_5437
PDT000733506.1	PDS000083226.552	SAMN14849732	clinical	cd_8_group_189	cd_4_group_395	cd_2_group_5437
PDT000734182.1	PDS000083226.552	SAMN14890859	clinical	cd_8_group_189	cd_4_group_395	cd_2_group_5437
PDT000743717.1	PDS000083226.552	SAMN14994211	clinical	cd_8_group_189	cd_4_group_395	cd_2_group_5437
PDT000748083.1	PDS000083226.552	SAMN15040423	clinical	cd_8_group_189	cd_4_group_395	cd_2_group_5437
PDT000750382.1	PDS000083226.552	SAMN15058935	clinical	cd_8_group_189	cd_4_group_395	cd_2_group_5437
PDT000753874.1	PDS000083226.552	SAMN15075603	clinical	cd_8_group_189	cd_4_group_395	cd_2_group_5437
PDT000753898.1	PDS000083226.552	SAMN15075889	clinical	cd_8_group_189	cd_4_group_395	cd_2_group_5437
PDT000760232.1	PDS000083226.552	SAMN15104092	environmental/other	cd_8_group_189	cd_4_group_395	cd_2_group_5437
PDT000761674.1	PDS000083226.552	SAMN15159649	clinical	cd_8_group_189	cd_4_group_395	cd_2_group_5437
PDT000762804.1	PDS000083226.552	SAMN15203040	clinical	cd_8_group_189	cd_4_group_395	cd_2_group_5437
PDT000764728.1	PDS000083226.552	SAMN15228021	clinical	cd_8_group_189	cd_4_group_395	cd_2_group_5437
PDT000767284.1	PDS000083226.552	SAMN15250023	clinical	cd_8_group_189	cd_4_group_395	cd_2_group_5437
PDT000767300.1	PDS000083226.552	SAMN15250050	clinical	cd_8_group_189	cd_4_group_395	cd_2_group_5437
PDT000770669.1	PDS000083226.552	SAMN15249502	environmental/other	cd_8_group_189	cd_4_group_395	cd_2_group_5437
PDT000770781.1	PDS000083226.552	SAMN15351990	clinical	cd_8_group_189	cd_4_group_395	cd_2_group_5437
PDT000770793.1	PDS000083226.552	SAMN15351991	clinical	cd_8_group_189	cd_4_group_395	cd_2_group_5437
PDT000773966.1	PDS000083226.552	SAMN15400498	clinical	cd_8_group_189	cd_4_group_395	cd_2_group_5437
PDT000774220.1	PDS000083226.552	SAMN15405668	clinical	cd_8_group_189	cd_4_group_395	cd_2_group_5437
PDT000783861.1	PDS000083226.552	SAMN15461684	clinical	cd_8_group_189	cd_4_group_395	cd_2_group_5437
PDT000784150.1	PDS000083226.552	SAMN15469718	clinical	cd_8_group_189	cd_4_group_395	cd_2_group_5437
PDT000788021.1	PDS000083226.552	SAMN15526217	clinical	cd_8_group_189	cd_4_group_395	cd_2_group_5437
PDT000793941.1	PDS000083226.552	SAMN15581486	environmental/other	cd_8_group_189	cd_4_group_395	cd_2_group_5437
PDT000795575.1	PDS000083226.552	SAMN15615516	clinical	cd_8_group_189	cd_4_group_395	cd_2_group_5437
PDT000798817.1	PDS000083226.552	SAMN15672534	clinical	cd_8_group_189	cd_4_group_395	cd_2_group_5437
PDT000804448.1	PDS000083226.552	SAMN15760297	clinical	cd_8_group_189	cd_4_group_395	cd_2_group_5437
PDT000806653.1	PDS000083226.552	SAMN15775955	clinical	cd_8_group_189	cd_4_group_395	cd_2_group_5437
PDT000806776.1	PDS000083226.552	SAMN15776680	clinical	cd_8_group_189	cd_4_group_395	cd_2_group_5437
PDT000807298.1	PDS000083226.552	SAMN15786417	clinical	cd_8_group_189	cd_4_group_395	cd_2_group_5437
PDT000817062.1	PDS000083226.552	SAMN15863146	clinical	cd_8_group_189	cd_4_group_395	cd_2_group_5437
PDT000820810.1	PDS000083226.552	SAMN15902166	clinical	cd_8_group_189	cd_4_group_395	cd_2_group_5437
PDT000822363.1	PDS000083226.552	SAMN15927502	environmental/other	cd_8_group_189	cd_4_group_395	cd_2_group_5437
PDT000826964.1	PDS000083226.552	SAMN15950138	clinical	cd_8_group_189	cd_4_group_395	cd_2_group_5437
PDT000827593.1	PDS000083226.552	SAMN15960620	environmental/other	cd_8_group_189	cd_4_group_395	cd_2_group_5437
PDT000842431.1	PDS000083226.552	SAMN16241320	clinical	cd_8_group_189	cd_4_group_395	cd_2_group_5437
PDT000844803.1	PDS000083226.552	SAMN16258079	clinical	cd_8_group_189	cd_4_group_395	cd_2_group_5437
PDT000862072.1	PDS000083226.552	SAMN16467130	clinical	cd_8_group_189	cd_4_group_395	cd_2_group_5437
PDT000864684.1	PDS000083226.552	SAMN16516482	clinical	cd_8_group_189	cd_4_group_395	cd_2_group_5437
PDT000869809.1	PDS000083226.552	SAMN16568417	clinical	cd_8_group_189	cd_4_group_395	cd_2_group_5437
PDT000873816.1	PDS000083226.552	SAMN16615748	clinical	cd_8_group_189	cd_4_group_395	cd_2_group_5437
PDT000873958.1	PDS000083226.552	SAMN16618892	clinical	cd_8_group_189	cd_4_group_395	cd_2_group_5437
PDT000878654.1	PDS000083226.552	SAMN16666613	clinical	cd_8_group_189	cd_4_group_395	cd_2_group_5437
PDT000881587.1	PDS000083226.552	SAMN16688235	clinical	cd_8_group_189	cd_4_group_395	cd_2_group_5437
PDT000882134.1	PDS000083226.552	SAMN16690499	clinical	cd_8_group_189	cd_4_group_395	cd_2_group_5437
PDT000883380.1	PDS000083226.552	SAMN16708491	clinical	cd_8_group_189	cd_4_group_395	cd_2_group_5437
PDT000891050.1	PDS000083226.552	SAMN16809533	clinical	cd_8_group_189	cd_4_group_395	cd_2_group_5437
PDT000901112.1	PDS000083226.552	SAMN16956039	environmental/other	cd_8_group_189	cd_4_group_395	cd_2_group_5437
PDT000901235.1	PDS000083226.552	SAMN16961360	clinical	cd_8_group_189	cd_4_group_395	cd_2_group_5437
PDT000901436.1	PDS000083226.552	SAMN16970151	clinical	cd_8_group_189	cd_4_group_395	cd_2_group_5437
PDT000901440.1	PDS000083226.552	SAMN16970130	clinical	cd_8_group_189	cd_4_group_395	cd_2_group_5437
PDT000905773.1	PDS000083226.552	SAMN17020695	environmental/other	cd_8_group_189	cd_4_group_395	cd_2_group_5437
PDT000906111.1	PDS000083226.552	SAMN17027997	environmental/other	cd_8_group_189	cd_4_group_395	cd_2_group_5437
PDT000917143.1	PDS000083226.552	SAMN17104369	clinical	cd_8_group_189	cd_4_group_395	cd_2_group_5437
PDT000917175.1	PDS000083226.552	SAMN17112649	environmental/other	cd_8_group_189	cd_4_group_395	cd_2_group_5437
PDT000917927.1	PDS000083226.552	SAMN17085572	clinical	cd_8_group_189	cd_4_group_395	cd_2_group_5437
PDT000921904.1	PDS000083226.552	SAMN17136734	clinical	cd_8_group_189	cd_4_group_395	cd_2_group_5437
PDT000925310.1	PDS000083226.552	SAMN17171656	clinical	cd_8_group_189	cd_4_group_395	cd_2_group_5437
PDT000925780.1	PDS000083226.552	SAMN17177591	clinical	cd_8_group_189	cd_4_group_395	cd_2_group_5437
PDT000926087.1	PDS000083226.552	SAMN17188027	environmental/other	cd_8_group_189	cd_4_group_395	cd_2_group_5437
PDT000940566.1	PDS000083226.552	SAMN17528627	clinical	cd_8_group_189	cd_4_group_395	cd_2_group_5437
PDT000942873.1	PDS000083226.552	SAMN17615052	clinical	cd_8_group_189	cd_4_group_395	cd_2_group_5437
PDT000966172.1	PDS000083226.552	SAMN17927673	clinical	cd_8_group_189	cd_4_group_395	cd_2_group_5437
PDT000966173.1	PDS000083226.552	SAMN17927677	clinical	cd_8_group_189	cd_4_group_395	cd_2_group_5437
PDT000967728.1	PDS000083226.552	SAMN17979620	environmental/other	cd_8_group_189	cd_4_group_395	cd_2_group_5437
PDT000993034.1	PDS000083226.552	SAMN18526800	clinical	cd_8_group_189	cd_4_group_395	cd_2_group_5437
PDT000996158.1	PDS000083226.552	SAMN18585975	clinical	cd_8_group_189	cd_4_group_395	cd_2_group_5437
PDT001005564.1	PDS000083226.552	SAMN18740599	clinical	cd_8_group_189	cd_4_group_395	cd_2_group_5437
PDT001011766.1	PDS000083226.552	SAMN18839291	clinical	cd_8_group_189	cd_4_group_395	cd_2_group_5437
PDT001014338.1	PDS000083226.552	SAMN18870606	clinical	cd_8_group_189	cd_4_group_395	cd_2_group_5437
PDT001022047.1	PDS000083226.552	SAMN19068873	clinical	cd_8_group_189	cd_4_group_395	cd_2_group_5437
PDT001023005.1	PDS000083226.552	SAMN19092231	clinical	cd_8_group_189	cd_4_group_395	cd_2_group_5437
PDT001025717.1	PDS000083226.552	SAMN19156985	clinical	cd_8_group_189	cd_4_group_395	cd_2_group_5437
PDT001048693.1	PDS000083226.552	SAMN19369330	clinical	cd_8_group_189	cd_4_group_395	cd_2_group_5437
PDT001057144.1	PDS000083226.552	SAMN19489587	clinical	cd_8_group_189	cd_4_group_395	cd_2_group_5437
PDT001057225.1	PDS000083226.552	SAMN19489361	clinical	cd_8_group_189	cd_4_group_395	cd_2_group_5437
PDT001057339.1	PDS000083226.552	SAMN19489288	clinical	cd_8_group_189	cd_4_group_395	cd_2_group_5437
PDT001058452.1	PDS000083226.552	SAMN19066420	clinical	cd_8_group_189	cd_4_group_395	cd_2_group_5437
PDT001058929.1	PDS000083226.552	SAMN19573037	clinical	cd_8_group_189	cd_4_group_395	cd_2_group_5437
PDT001067189.1	PDS000083226.552	SAMN19668351	clinical	cd_8_group_189	cd_4_group_395	cd_2_group_5437
PDT001067618.1	PDS000083226.552	SAMN19672983	environmental/other	cd_8_group_189	cd_4_group_395	cd_2_group_5437
PDT001071034.1	PDS000083226.552	SAMN19714135	clinical	cd_8_group_189	cd_4_group_395	cd_2_group_5437
PDT001072190.1	PDS000083226.552	SAMN19764373	clinical	cd_8_group_189	cd_4_group_395	cd_2_group_5437
PDT001074460.1	PDS000083226.552	SAMN19795634	clinical	cd_8_group_189	cd_4_group_395	cd_2_group_5437
PDT001074618.1	PDS000083226.552	SAMN19797250	clinical	cd_8_group_189	cd_4_group_395	cd_2_group_5437
PDT001078167.1	PDS000083226.552	SAMN19876182	clinical	cd_8_group_189	cd_4_group_395	cd_2_group_5437
PDT001078911.1	PDS000083226.552	SAMN19920579	clinical	cd_8_group_189	cd_4_group_395	cd_2_group_5437
PDT001079014.1	PDS000083226.552	SAMN19920639	clinical	cd_8_group_189	cd_4_group_395	cd_2_group_5437
PDT001080816.1	PDS000083226.552	SAMN20007428	clinical	cd_8_group_189	cd_4_group_395	cd_2_group_5437
PDT001083168.1	PDS000083226.552	SAMN20084377	clinical	cd_8_group_189	cd_4_group_395	cd_2_group_5437
PDT001083262.1	PDS000083226.552	SAMN20085132	clinical	cd_8_group_189	cd_4_group_395	cd_2_group_5437
PDT001084394.1	PDS000083226.552	SAMN20104152	clinical	cd_8_group_189	cd_4_group_395	cd_2_group_5437
PDT001088889.1	PDS000083226.552	SAMN20192508	clinical	cd_8_group_189	cd_4_group_395	cd_2_group_5437
PDT001090322.1	PDS000083226.552	SAMN20247356	clinical	cd_8_group_189	cd_4_group_395	cd_2_group_5437
PDT001094493.1	PDS000083226.552	SAMN20344504	clinical	cd_8_group_189	cd_4_group_395	cd_2_group_5437
PDT001096385.1	PDS000083226.552	SAMN20399228	clinical	cd_8_group_189	cd_4_group_395	cd_2_group_5437
PDT001098809.1	PDS000083226.552	SAMN20462475	clinical	cd_8_group_189	cd_4_group_395	cd_2_group_5437
PDT001100431.1	PDS000083226.552	SAMN20460788	clinical	cd_8_group_189	cd_4_group_395	cd_2_group_5437
PDT001105933.1	PDS000083226.552	SAMN20670207	clinical	cd_8_group_189	cd_4_group_395	cd_2_group_5437
PDT001113811.1	PDS000083226.552	SAMN20888954	clinical	cd_8_group_189	cd_4_group_395	cd_2_group_5437
PDT001115092.1	PDS000083226.552	SAMN20931219	clinical	cd_8_group_189	cd_4_group_395	cd_2_group_5437
PDT001116760.1	PDS000083226.552	SAMN20972876	clinical	cd_8_group_189	cd_4_group_395	cd_2_group_5437
PDT001126378.1	PDS000083226.552	SAMN21383741	clinical	cd_8_group_189	cd_4_group_395	cd_2_group_5437
PDT001135863.1	PDS000083226.552	SAMN21553602	clinical	cd_8_group_189	cd_4_group_395	cd_2_group_5437
PDT001137771.1	PDS000083226.552	SAMN21614126	clinical	cd_8_group_189	cd_4_group_395	cd_2_group_5437
PDT001147627.1	PDS000083226.552	SAMN22165050	clinical	cd_8_group_189	cd_4_group_395	cd_2_group_5437
PDT001147707.1	PDS000083226.552	SAMN22168555	environmental/other	cd_8_group_189	cd_4_group_395	cd_2_group_5437
PDT001149607.1	PDS000083226.552	SAMN22232292	clinical	cd_8_group_189	cd_4_group_395	cd_2_group_5437
PDT001151069.1	PDS000083226.552	SAMN22308108	clinical	cd_8_group_189	cd_4_group_395	cd_2_group_5437
PDT001156947.6	PDS000083226.552	SAMN22372797	clinical	cd_8_group_189	cd_4_group_395	cd_2_group_5437
PDT001161628.1	PDS000083226.552	SAMN22563075	clinical	cd_8_group_189	cd_4_group_395	cd_2_group_5437
PDT001167703.1	PDS000083226.552	SAMN22842853	clinical	cd_8_group_189	cd_4_group_395	cd_2_group_5437
PDT001168275.1	PDS000083226.552	SAMN22866223	clinical	cd_8_group_189	cd_4_group_395	cd_2_group_5437
PDT001173819.1	PDS000083226.552	SAMN23081388	environmental/other	cd_8_group_189	cd_4_group_395	cd_2_group_5437
PDT001175280.1	PDS000083226.552	SAMN23166454	environmental/other	cd_8_group_189	cd_4_group_395	cd_2_group_5437
PDT001176036.1	PDS000083226.552	SAMN23211523	clinical	cd_8_group_189	cd_4_group_395	cd_2_group_5437
PDT001197212.1	PDS000083226.552	SAMN23704692	clinical	cd_8_group_189	cd_4_group_395	cd_2_group_5437
PDT001197365.1	PDS000083226.552	SAMN23708040	clinical	cd_8_group_189	cd_4_group_395	cd_2_group_5437
PDT001205435.1	PDS000083226.552	SAMN24171470	clinical	cd_8_group_189	cd_4_group_395	cd_2_group_5437
PDT001208481.1	PDS000083226.552	SAMN24271398	environmental/other	cd_8_group_189	cd_4_group_395	cd_2_group_5437
PDT001209035.1	PDS000083226.552	SAMN24283277	clinical	cd_8_group_189	cd_4_group_395	cd_2_group_5437
PDT001210443.1	PDS000083226.552	SAMN24320427	clinical	cd_8_group_189	cd_4_group_395	cd_2_group_5437
PDT001215748.1	PDS000083226.552	SAMN24593545	clinical	cd_8_group_189	cd_4_group_395	cd_2_group_5437
PDT001216451.1	PDS000083226.552	SAMN24656733	clinical	cd_8_group_189	cd_4_group_395	cd_2_group_5437
PDT001217981.1	PDS000083226.552	SAMN24706822	environmental/other	cd_8_group_189	cd_4_group_395	cd_2_group_5437
PDT001223442.1	PDS000083226.552	SAMN25001415	clinical	cd_8_group_189	cd_4_group_395	cd_2_group_5437
PDT001225844.1	PDS000083226.552	SAMN25075063	clinical	cd_8_group_189	cd_4_group_395	cd_2_group_5437
PDT001235699.1	PDS000083226.552	SAMN25553331	clinical	cd_8_group_189	cd_4_group_395	cd_2_group_5437
PDT001242363.1	PDS000083226.552	SAMN25717183	clinical	cd_8_group_189	cd_4_group_395	cd_2_group_5437
PDT001249596.1	PDS000083226.552	SAMN25944491	environmental/other	cd_8_group_189	cd_4_group_395	cd_2_group_5437
PDT001253797.1	PDS000083226.552	SAMN26211217	clinical	cd_8_group_189	cd_4_group_395	cd_2_group_5437
PDT001272516.1	PDS000083226.552	SAMEA7541985	NULL	cd_8_group_189	cd_4_group_395	cd_2_group_5437
PDT001274681.1	PDS000083226.552	SAMN26893984	clinical	cd_8_group_189	cd_4_group_395	cd_2_group_5437
PDT001278290.1	PDS000083226.552	SAMN27122700	clinical	cd_8_group_189	cd_4_group_395	cd_2_group_5437
PDT001309213.1	PDS000083226.552	SAMN28453577	clinical	cd_8_group_189	cd_4_group_395	cd_2_group_5437
PDT001309245.1	PDS000083226.552	SAMN28454117	clinical	cd_8_group_189	cd_4_group_395	cd_2_group_5437
PDT001309977.1	PDS000083226.552	SAMN28487469	clinical	cd_8_group_189	cd_4_group_395	cd_2_group_5437
PDT001310720.1	PDS000083226.552	SAMN28488733	clinical	cd_8_group_189	cd_4_group_395	cd_2_group_5437
PDT001316166.1	PDS000083226.552	SAMN28701795	clinical	cd_8_group_189	cd_4_group_395	cd_2_group_5437
PDT001322890.1	PDS000083226.552	SAMN28874001	clinical	cd_8_group_189	cd_4_group_395	cd_2_group_5437
PDT001324419.1	PDS000083226.552	SAMN28898856	clinical	cd_8_group_189	cd_4_group_395	cd_2_group_5437
PDT001327275.1	PDS000083226.552	SAMN28986020	clinical	cd_8_group_189	cd_4_group_395	cd_2_group_5437
PDT001347817.1	PDS000083226.552	SAMN29376289	clinical	cd_8_group_189	cd_4_group_395	cd_2_group_5437
PDT001348163.1	PDS000083226.552	SAMN29379278	environmental/other	cd_8_group_189	cd_4_group_395	cd_2_group_5437
PDT001350505.1	PDS000083226.552	SAMN29441657	environmental/other	cd_8_group_189	cd_4_group_395	cd_2_group_5437
PDT001354149.1	PDS000083226.552	SAMN29573102	clinical	cd_8_group_189	cd_4_group_395	cd_2_group_5437
PDT001359551.1	PDS000083226.552	SAMN29738335	clinical	cd_8_group_189	cd_4_group_395	cd_2_group_5437
PDT001365058.1	PDS000083226.552	SAMN29846589	clinical	cd_8_group_189	cd_4_group_395	cd_2_group_5437
PDT001366754.1	PDS000083226.552	SAMN29872507	clinical	cd_8_group_189	cd_4_group_395	cd_2_group_5437
PDT001369156.1	PDS000083226.552	SAMN29948043	clinical	cd_8_group_189	cd_4_group_395	cd_2_group_5437
PDT001369186.1	PDS000083226.552	SAMN29948411	clinical	cd_8_group_189	cd_4_group_395	cd_2_group_5437
PDT001376651.1	PDS000083226.552	SAMN30080152	clinical	cd_8_group_189	cd_4_group_395	cd_2_group_5437
PDT001380286.1	PDS000083226.552	SAMN30195861	clinical	cd_8_group_189	cd_4_group_395	cd_2_group_5437
PDT001390077.1	PDS000083226.552	SAMN30323043	clinical	cd_8_group_189	cd_4_group_395	cd_2_group_5437
PDT001390888.1	PDS000083226.552	SAMN30348527	clinical	cd_8_group_189	cd_4_group_395	cd_2_group_5437
PDT001390903.1	PDS000083226.552	SAMN30348522	clinical	cd_8_group_189	cd_4_group_395	cd_2_group_5437
PDT001392473.1	PDS000083226.552	SAMN30380015	clinical	cd_8_group_189	cd_4_group_395	cd_2_group_5437
PDT001392952.1	PDS000083226.552	SAMN30386604	clinical	cd_8_group_189	cd_4_group_395	cd_2_group_5437
PDT001396630.1	PDS000083226.552	SAMN30468206	clinical	cd_8_group_189	cd_4_group_395	cd_2_group_5437
PDT001405119.1	PDS000083226.552	SAMN30575515	environmental/other	cd_8_group_189	cd_4_group_395	cd_2_group_5437
PDT001405707.1	PDS000083226.552	SAMN30593673	clinical	cd_8_group_189	cd_4_group_395	cd_2_group_5437
PDT001408123.1	PDS000083226.552	SAMN30636080	clinical	cd_8_group_189	cd_4_group_395	cd_2_group_5437
PDT001436383.1	PDS000083226.552	SAMN31075589	clinical	cd_8_group_189	cd_4_group_395	cd_2_group_5437
PDT001442581.1	PDS000083226.552	SAMN31155644	clinical	cd_8_group_189	cd_4_group_395	cd_2_group_5437
PDT001481514.1	PDS000083226.552	SAMN31661912	clinical	cd_8_group_189	cd_4_group_395	cd_2_group_5437
PDT001488128.1	PDS000083226.552	SAMN31775815	clinical	cd_8_group_189	cd_4_group_395	cd_2_group_5437
PDT001498385.1	PDS000083226.552	SAMN31872980	clinical	cd_8_group_189	cd_4_group_395	cd_2_group_5437
PDT001500685.1	PDS000083226.552	SAMN31874780	clinical	cd_8_group_189	cd_4_group_395	cd_2_group_5437
PDT001505026.1	PDS000083226.552	SAMN31929778	environmental/other	cd_8_group_189	cd_4_group_395	cd_2_group_5437
PDT001544236.1	PDS000083226.552	SAMN32378048	environmental/other	cd_8_group_189	cd_4_group_395	cd_2_group_5437
PDT001551194.1	PDS000083226.552	SAMN32478010	clinical	cd_8_group_189	cd_4_group_395	cd_2_group_5437
PDT001564801.1	PDS000083226.552	SAMN32605599	clinical	cd_8_group_189	cd_4_group_395	cd_2_group_5437
PDT001582404.1	PDS000083226.552	SAMN32802113	clinical	cd_8_group_189	cd_4_group_395	cd_2_group_5437
PDT001589344.1	PDS000083226.552	SAMN32877995	environmental/other	cd_8_group_189	cd_4_group_395	cd_2_group_5437
PDT001597833.1	PDS000083226.552	SAMN32970529	clinical	cd_8_group_189	cd_4_group_395	cd_2_group_5437
PDT001600987.1	PDS000083226.552	SAMN33020731	environmental/other	cd_8_group_189	cd_4_group_395	cd_2_group_5437
PDT001609486.1	PDS000083226.552	SAMN33191504	clinical	cd_8_group_189	cd_4_group_395	cd_2_group_5437
PDT001612244.1	PDS000083226.552	SAMN33243556	clinical	cd_8_group_189	cd_4_group_395	cd_2_group_5437
PDT001640713.1	PDS000083226.552	SAMN33425931	clinical	cd_8_group_189	cd_4_group_395	cd_2_group_5437
PDT001641296.1	PDS000083226.552	SAMN33426209	clinical	cd_8_group_189	cd_4_group_395	cd_2_group_5437
PDT001651797.1	PDS000083226.552	SAMN33593176	clinical	cd_8_group_189	cd_4_group_395	cd_2_group_5437
PDT001653148.1	PDS000083226.552	SAMN33613821	clinical	cd_8_group_189	cd_4_group_395	cd_2_group_5437
PDT001659127.1	PDS000083226.552	SAMN33713661	environmental/other	cd_8_group_189	cd_4_group_395	cd_2_group_5437
PDT001660529.1	PDS000083226.552	SAMN33735674	clinical	cd_8_group_189	cd_4_group_395	cd_2_group_5437
PDT001662226.1	PDS000083226.552	SAMN33749522	clinical	cd_8_group_189	cd_4_group_395	cd_2_group_5437
PDT001663758.1	PDS000083226.552	SAMN33826285	clinical	cd_8_group_189	cd_4_group_395	cd_2_group_5437
PDT001677467.1	PDS000083226.552	SAMN34046351	clinical	cd_8_group_189	cd_4_group_395	cd_2_group_5437
PDT001679616.1	PDS000083226.552	SAMN34079196	clinical	cd_8_group_189	cd_4_group_395	cd_2_group_5437
PDT001685492.1	PDS000083226.552	SAMN34128393	clinical	cd_8_group_189	cd_4_group_395	cd_2_group_5437
PDT001691148.1	PDS000083226.552	SAMN34217743	clinical	cd_8_group_189	cd_4_group_395	cd_2_group_5437
PDT001736135.1	PDS000083226.552	SAMN35104431	clinical	cd_8_group_189	cd_4_group_395	cd_2_group_5437
PDT001751486.1	PDS000083226.552	SAMN35309456	clinical	cd_8_group_189	cd_4_group_395	cd_2_group_5437
PDT001759394.1	PDS000083226.552	SAMN35368886	clinical	cd_8_group_189	cd_4_group_395	cd_2_group_5437
PDT001773681.1	PDS000083226.552	SAMN35679893	environmental/other	cd_8_group_189	cd_4_group_395	cd_2_group_5437
PDT001785548.1	PDS000083226.552	SAMN35794406	clinical	cd_8_group_189	cd_4_group_395	cd_2_group_5437
PDT001785830.1	PDS000083226.552	SAMN35801766	clinical	cd_8_group_189	cd_4_group_395	cd_2_group_5437
PDT001790287.1	PDS000083226.552	SAMN35982761	clinical	cd_8_group_189	cd_4_group_395	cd_2_group_5437
PDT001811065.1	PDS000083226.552	SAMN36347486	clinical	cd_8_group_189	cd_4_group_395	cd_2_group_5437
PDT001814230.1	PDS000083226.552	SAMN36387206	clinical	cd_8_group_189	cd_4_group_395	cd_2_group_5437
PDT001823586.1	PDS000083226.552	SAMN36660905	clinical	cd_8_group_189	cd_4_group_395	cd_2_group_5437
PDT001835082.1	PDS000083226.552	SAMN36770294	clinical	cd_8_group_189	cd_4_group_395	cd_2_group_5437
PDT001836949.1	PDS000083226.552	SAMN36791496	clinical	cd_8_group_189	cd_4_group_395	cd_2_group_5437
PDT001850343.1	PDS000083226.552	SAMN36978118	clinical	cd_8_group_189	cd_4_group_395	cd_2_group_5437
PDT001858125.1	PDS000083226.552	SAMN37097409	clinical	cd_8_group_189	cd_4_group_395	cd_2_group_5437
PDT001860499.1	PDS000083226.552	SAMN37144391	clinical	cd_8_group_189	cd_4_group_395	cd_2_group_5437
PDT001866150.1	PDS000083226.552	SAMN37161911	clinical	cd_8_group_189	cd_4_group_395	cd_2_group_5437
PDT001917294.1	PDS000083226.552	SAMN37687435	clinical	cd_8_group_189	cd_4_group_395	cd_2_group_5437
PDT001957481.1	PDS000083226.552	SAMN38019422	clinical	cd_8_group_189	cd_4_group_395	cd_2_group_5437
PDT000146215.2	PDS000083226.552	SAMN05591483	clinical	cd_8_group_189	cd_4_group_395	cd_2_group_6382
PDT000177708.2	PDS000083226.552	SAMN06212739	clinical	cd_8_group_189	cd_4_group_395	cd_2_group_6382
PDT000147434.2	PDS000083226.552	SAMN05725744	clinical	cd_8_group_189	cd_4_group_395	cd_2_group_6402
PDT000147445.2	PDS000083226.552	SAMN05713731	clinical	cd_8_group_189	cd_4_group_395	cd_2_group_6402
PDT000150338.2	PDS000083226.552	SAMN05773454	clinical	cd_8_group_189	cd_4_group_395	cd_2_group_6402
PDT000150339.2	PDS000083226.552	SAMN05773465	clinical	cd_8_group_189	cd_4_group_395	cd_2_group_6402
PDT000151810.2	PDS000083226.552	SAMN05859364	clinical	cd_8_group_189	cd_4_group_395	cd_2_group_6402
PDT000151844.2	PDS000083226.552	SAMN05859358	environmental/other	cd_8_group_189	cd_4_group_395	cd_2_group_6402
PDT000151846.2	PDS000083226.552	SAMN05859360	environmental/other	cd_8_group_189	cd_4_group_395	cd_2_group_6402
PDT000673027.1	PDS000083226.552	SAMN13952152	clinical	cd_8_group_189	cd_4_group_395	cd_2_group_6402
PDT000161468.2	PDS000083226.552	SAMN06016055	environmental/other	cd_8_group_189	cd_4_group_395	cd_2_group_6982
PDT000215920.2	PDS000083226.552	SAMN07195285	environmental/other	cd_8_group_189	cd_4_group_395	cd_2_group_6982
PDT000218772.2	PDS000083226.552	SAMN07184794	clinical	cd_8_group_189	cd_4_group_395	cd_2_group_6982
PDT000256338.2	PDS000083226.552	SAMN05875436	clinical	cd_8_group_189	cd_4_group_395	cd_2_group_6982
PDT000256343.2	PDS000083226.552	SAMN05875441	clinical	cd_8_group_189	cd_4_group_395	cd_2_group_6982
PDT000256356.2	PDS000083226.552	SAMN05875451	clinical	cd_8_group_189	cd_4_group_395	cd_2_group_6982
PDT000256375.2	PDS000083226.552	SAMN05875470	clinical	cd_8_group_189	cd_4_group_395	cd_2_group_6982
PDT000256376.2	PDS000083226.552	SAMN05875471	clinical	cd_8_group_189	cd_4_group_395	cd_2_group_6982
PDT000256408.2	PDS000083226.552	SAMN05875488	clinical	cd_8_group_189	cd_4_group_395	cd_2_group_6982
PDT000256529.2	PDS000083226.552	SAMN05875589	clinical	cd_8_group_189	cd_4_group_395	cd_2_group_6982
PDT000485548.2	PDS000083226.552	SAMN11320597	environmental/other	cd_8_group_189	cd_4_group_395	cd_2_group_6982
PDT000519215.1	PDS000083226.552	SAMN12000173	environmental/other	cd_8_group_189	cd_4_group_395	cd_2_group_6982
PDT000677049.1	PDS000083226.552	SAMN13975230	clinical	cd_8_group_189	cd_4_group_395	cd_2_group_6982
PDT000734293.1	PDS000083226.552	SAMN12993822	clinical	cd_8_group_189	cd_4_group_395	cd_2_group_6982
PDT000771460.1	PDS000083226.552	SAMN15369375	environmental/other	cd_8_group_189	cd_4_group_395	cd_2_group_6982
PDT000842022.1	PDS000083226.552	SAMN16192627	clinical	cd_8_group_189	cd_4_group_395	cd_2_group_6982
PDT000843296.1	PDS000083226.552	SAMN16192659	clinical	cd_8_group_189	cd_4_group_395	cd_2_group_6982
PDT000844390.1	PDS000083226.552	SAMN16192671	clinical	cd_8_group_189	cd_4_group_395	cd_2_group_6982
PDT000844770.1	PDS000083226.552	SAMN16248661	clinical	cd_8_group_189	cd_4_group_395	cd_2_group_6982
PDT000878580.1	PDS000083226.552	SAMN16427493	clinical	cd_8_group_189	cd_4_group_395	cd_2_group_6982
PDT000878588.1	PDS000083226.552	SAMN16427489	clinical	cd_8_group_189	cd_4_group_395	cd_2_group_6982
PDT000878589.1	PDS000083226.552	SAMN16427507	clinical	cd_8_group_189	cd_4_group_395	cd_2_group_6982
PDT000878592.1	PDS000083226.552	SAMN16427490	clinical	cd_8_group_189	cd_4_group_395	cd_2_group_6982
PDT000879908.1	PDS000083226.552	SAMN16427522	clinical	cd_8_group_189	cd_4_group_395	cd_2_group_6982
PDT000880614.1	PDS000083226.552	SAMN16427544	clinical	cd_8_group_189	cd_4_group_395	cd_2_group_6982
PDT000885225.1	PDS000083226.552	SAMN16674885	clinical	cd_8_group_189	cd_4_group_395	cd_2_group_6982
PDT000885229.1	PDS000083226.552	SAMN16674888	clinical	cd_8_group_189	cd_4_group_395	cd_2_group_6982
PDT000885231.1	PDS000083226.552	SAMN16674883	clinical	cd_8_group_189	cd_4_group_395	cd_2_group_6982
PDT000885234.1	PDS000083226.552	SAMN16674886	clinical	cd_8_group_189	cd_4_group_395	cd_2_group_6982
PDT000887889.1	PDS000083226.552	SAMN16674915	clinical	cd_8_group_189	cd_4_group_395	cd_2_group_6982
PDT000888982.1	PDS000083226.552	SAMN16674894	clinical	cd_8_group_189	cd_4_group_395	cd_2_group_6982
PDT000894034.1	PDS000083226.552	SAMN16674960	clinical	cd_8_group_189	cd_4_group_395	cd_2_group_6982
PDT000894036.1	PDS000083226.552	SAMN16674965	clinical	cd_8_group_189	cd_4_group_395	cd_2_group_6982
PDT000897921.1	PDS000083226.552	SAMN16710203	clinical	cd_8_group_189	cd_4_group_395	cd_2_group_6982
PDT000897923.1	PDS000083226.552	SAMN16674984	clinical	cd_8_group_189	cd_4_group_395	cd_2_group_6982
PDT000898035.1	PDS000083226.552	SAMN16674982	clinical	cd_8_group_189	cd_4_group_395	cd_2_group_6982
PDT000898242.1	PDS000083226.552	SAMN16913842	clinical	cd_8_group_189	cd_4_group_395	cd_2_group_6982
PDT000898256.1	PDS000083226.552	SAMN16710246	clinical	cd_8_group_189	cd_4_group_395	cd_2_group_6982
PDT000898262.1	PDS000083226.552	SAMN16710247	clinical	cd_8_group_189	cd_4_group_395	cd_2_group_6982
PDT000898266.1	PDS000083226.552	SAMN16710207	clinical	cd_8_group_189	cd_4_group_395	cd_2_group_6982
PDT000898267.1	PDS000083226.552	SAMN16710249	clinical	cd_8_group_189	cd_4_group_395	cd_2_group_6982
PDT000898268.1	PDS000083226.552	SAMN16710209	clinical	cd_8_group_189	cd_4_group_395	cd_2_group_6982
PDT000898269.1	PDS000083226.552	SAMN16710251	clinical	cd_8_group_189	cd_4_group_395	cd_2_group_6982
PDT000898273.1	PDS000083226.552	SAMN16710254	clinical	cd_8_group_189	cd_4_group_395	cd_2_group_6982
PDT000898274.1	PDS000083226.552	SAMN16710256	clinical	cd_8_group_189	cd_4_group_395	cd_2_group_6982
PDT000898276.1	PDS000083226.552	SAMN16710273	clinical	cd_8_group_189	cd_4_group_395	cd_2_group_6982
PDT000898280.1	PDS000083226.552	SAMN16710257	clinical	cd_8_group_189	cd_4_group_395	cd_2_group_6982
PDT000898281.1	PDS000083226.552	SAMN16710265	clinical	cd_8_group_189	cd_4_group_395	cd_2_group_6982
PDT000898501.1	PDS000083226.552	SAMN16710266	clinical	cd_8_group_189	cd_4_group_395	cd_2_group_6982
PDT000898503.1	PDS000083226.552	SAMN16710258	clinical	cd_8_group_189	cd_4_group_395	cd_2_group_6982
PDT000899173.1	PDS000083226.552	SAMN16710285	clinical	cd_8_group_189	cd_4_group_395	cd_2_group_6982
PDT000899176.1	PDS000083226.552	SAMN16710287	clinical	cd_8_group_189	cd_4_group_395	cd_2_group_6982
PDT000899181.1	PDS000083226.552	SAMN16710286	clinical	cd_8_group_189	cd_4_group_395	cd_2_group_6982
PDT000899186.1	PDS000083226.552	SAMN16710271	clinical	cd_8_group_189	cd_4_group_395	cd_2_group_6982
PDT000899599.1	PDS000083226.552	SAMN16710296	clinical	cd_8_group_189	cd_4_group_395	cd_2_group_6982
PDT000899604.1	PDS000083226.552	SAMN16674940	clinical	cd_8_group_189	cd_4_group_395	cd_2_group_6982
PDT000904783.1	PDS000083226.552	SAMN16927722	clinical	cd_8_group_189	cd_4_group_395	cd_2_group_6982
PDT000904784.1	PDS000083226.552	SAMN16927717	clinical	cd_8_group_189	cd_4_group_395	cd_2_group_6982
PDT000904786.1	PDS000083226.552	SAMN16927734	clinical	cd_8_group_189	cd_4_group_395	cd_2_group_6982
PDT000904857.1	PDS000083226.552	SAMN16927732	clinical	cd_8_group_189	cd_4_group_395	cd_2_group_6982
PDT000904874.1	PDS000083226.552	SAMN16927766	clinical	cd_8_group_189	cd_4_group_395	cd_2_group_6982
PDT000904903.1	PDS000083226.552	SAMN16927771	clinical	cd_8_group_189	cd_4_group_395	cd_2_group_6982
PDT000905446.1	PDS000083226.552	SAMN16927819	clinical	cd_8_group_189	cd_4_group_395	cd_2_group_6982
PDT000905451.1	PDS000083226.552	SAMN16927824	clinical	cd_8_group_189	cd_4_group_395	cd_2_group_6982
PDT000906183.1	PDS000083226.552	SAMN16929608	clinical	cd_8_group_189	cd_4_group_395	cd_2_group_6982
PDT000927796.1	PDS000083226.552	SAMN17052769	clinical	cd_8_group_189	cd_4_group_395	cd_2_group_6982
PDT000928778.1	PDS000083226.552	SAMN17078947	clinical	cd_8_group_189	cd_4_group_395	cd_2_group_6982
PDT000929939.1	PDS000083226.552	SAMN17085962	clinical	cd_8_group_189	cd_4_group_395	cd_2_group_6982
PDT000930026.1	PDS000083226.552	SAMN17085983	clinical	cd_8_group_189	cd_4_group_395	cd_2_group_6982
PDT000930142.1	PDS000083226.552	SAMN17086015	clinical	cd_8_group_189	cd_4_group_395	cd_2_group_6982
PDT000932330.1	PDS000083226.552	SAMN17216121	clinical	cd_8_group_189	cd_4_group_395	cd_2_group_6982
PDT000932338.1	PDS000083226.552	SAMN17052694	clinical	cd_8_group_189	cd_4_group_395	cd_2_group_6982
PDT000932339.1	PDS000083226.552	SAMN17052697	clinical	cd_8_group_189	cd_4_group_395	cd_2_group_6982
PDT000932342.1	PDS000083226.552	SAMN17052698	clinical	cd_8_group_189	cd_4_group_395	cd_2_group_6982
PDT000939508.1	PDS000083226.552	SAMN17257907	clinical	cd_8_group_189	cd_4_group_395	cd_2_group_6982
PDT000939510.1	PDS000083226.552	SAMN17257903	clinical	cd_8_group_189	cd_4_group_395	cd_2_group_6982
PDT000939514.1	PDS000083226.552	SAMN17257911	clinical	cd_8_group_189	cd_4_group_395	cd_2_group_6982
PDT000939520.1	PDS000083226.552	SAMN17257924	clinical	cd_8_group_189	cd_4_group_395	cd_2_group_6982
PDT000939521.1	PDS000083226.552	SAMN17257916	clinical	cd_8_group_189	cd_4_group_395	cd_2_group_6982
PDT000940403.1	PDS000083226.552	SAMN17257945	clinical	cd_8_group_189	cd_4_group_395	cd_2_group_6982
PDT000940411.1	PDS000083226.552	SAMN17257941	clinical	cd_8_group_189	cd_4_group_395	cd_2_group_6982
PDT000940498.1	PDS000083226.552	SAMN17282679	environmental/other	cd_8_group_189	cd_4_group_395	cd_2_group_6982
PDT000940849.1	PDS000083226.552	SAMN16710212	clinical	cd_8_group_189	cd_4_group_395	cd_2_group_6982
PDT000940853.1	PDS000083226.552	SAMN16710237	clinical	cd_8_group_189	cd_4_group_395	cd_2_group_6982
PDT000940863.1	PDS000083226.552	SAMN16710231	clinical	cd_8_group_189	cd_4_group_395	cd_2_group_6982
PDT000943469.1	PDS000083226.552	SAMN17216119	clinical	cd_8_group_189	cd_4_group_395	cd_2_group_6982
PDT000948405.1	PDS000083226.552	SAMN17720497	clinical	cd_8_group_189	cd_4_group_395	cd_2_group_6982
PDT000950759.1	PDS000083226.552	SAMN17808961	clinical	cd_8_group_189	cd_4_group_395	cd_2_group_6982
PDT000950773.1	PDS000083226.552	SAMN17808949	clinical	cd_8_group_189	cd_4_group_395	cd_2_group_6982
PDT000950777.1	PDS000083226.552	SAMN17808971	clinical	cd_8_group_189	cd_4_group_395	cd_2_group_6982
PDT000950799.1	PDS000083226.552	SAMN17808969	clinical	cd_8_group_189	cd_4_group_395	cd_2_group_6982
PDT000951200.1	PDS000083226.552	SAMN17809004	clinical	cd_8_group_189	cd_4_group_395	cd_2_group_6982
PDT000951934.1	PDS000083226.552	SAMN17833095	clinical	cd_8_group_189	cd_4_group_395	cd_2_group_6982
PDT000953475.1	PDS000083226.552	SAMN17833138	clinical	cd_8_group_189	cd_4_group_395	cd_2_group_6982
PDT000968126.1	PDS000083226.552	SAMN17935403	clinical	cd_8_group_189	cd_4_group_395	cd_2_group_6982
PDT000968683.1	PDS000083226.552	SAMN17935430	clinical	cd_8_group_189	cd_4_group_395	cd_2_group_6982
PDT000970816.1	PDS000083226.552	SAMN17949826	clinical	cd_8_group_189	cd_4_group_395	cd_2_group_6982
PDT000973095.1	PDS000083226.552	SAMN18047779	clinical	cd_8_group_189	cd_4_group_395	cd_2_group_6982
PDT000973644.1	PDS000083226.552	SAMN18051639	clinical	cd_8_group_189	cd_4_group_395	cd_2_group_6982
PDT000973684.1	PDS000083226.552	SAMN18051686	clinical	cd_8_group_189	cd_4_group_395	cd_2_group_6982
PDT000973833.1	PDS000083226.552	SAMN18051721	clinical	cd_8_group_189	cd_4_group_395	cd_2_group_6982
PDT000975799.1	PDS000083226.552	SAMN18059733	clinical	cd_8_group_189	cd_4_group_395	cd_2_group_6982
PDT000975972.1	PDS000083226.552	SAMN18059766	clinical	cd_8_group_189	cd_4_group_395	cd_2_group_6982
PDT000976781.1	PDS000083226.552	SAMN18072398	clinical	cd_8_group_189	cd_4_group_395	cd_2_group_6982
PDT000977477.1	PDS000083226.552	SAMN18074110	clinical	cd_8_group_189	cd_4_group_395	cd_2_group_6982
PDT001137452.1	PDS000083226.552	SAMN20286316	NULL	cd_8_group_189	cd_4_group_395	cd_2_group_6982
PDT001202966.1	PDS000083226.552	SAMN23893695	clinical	cd_8_group_189	cd_4_group_395	cd_2_group_6982
PDT001203604.1	PDS000083226.552	SAMN24042887	clinical	cd_8_group_189	cd_4_group_395	cd_2_group_6982
PDT001207884.1	PDS000083226.552	SAMN23795396	clinical	cd_8_group_189	cd_4_group_395	cd_2_group_6982
PDT001207891.1	PDS000083226.552	SAMN23795398	clinical	cd_8_group_189	cd_4_group_395	cd_2_group_6982
PDT001212928.1	PDS000083226.552	SAMN17052762	clinical	cd_8_group_189	cd_4_group_395	cd_2_group_6982
PDT001226843.1	PDS000083226.552	SAMN25076034	clinical	cd_8_group_189	cd_4_group_395	cd_2_group_6982
PDT001270274.1	PDS000083226.552	SAMN26580205	clinical	cd_8_group_189	cd_4_group_395	cd_2_group_6982
PDT001270293.1	PDS000083226.552	SAMN26580206	clinical	cd_8_group_189	cd_4_group_395	cd_2_group_6982
PDT001271355.1	PDS000083226.552	SAMN26791306	clinical	cd_8_group_189	cd_4_group_395	cd_2_group_6982
PDT001275980.1	PDS000083226.552	SAMN26867535	clinical	cd_8_group_189	cd_4_group_395	cd_2_group_6982
PDT001672365.1	PDS000083226.552	SAMN16248646	clinical	cd_8_group_189	cd_4_group_395	cd_2_group_6982
PDT001672370.1	PDS000083226.552	SAMN16248666	clinical	cd_8_group_189	cd_4_group_395	cd_2_group_6982
PDT000011119.2	PDS000083226.552	SAMN02415217	clinical	cd_8_group_189	cd_4_group_395	cd_2_group_764
PDT000011120.2	PDS000083226.552	SAMN02415218	clinical	cd_8_group_189	cd_4_group_395	cd_2_group_764
PDT000044049.2	PDS000083226.552	SAMN02839468	clinical	cd_8_group_189	cd_4_group_395	cd_2_group_764
PDT000044050.2	PDS000083226.552	SAMN02839469	clinical	cd_8_group_189	cd_4_group_395	cd_2_group_764
PDT000044051.2	PDS000083226.552	SAMN02839470	clinical	cd_8_group_189	cd_4_group_395	cd_2_group_764
PDT000044052.2	PDS000083226.552	SAMN02839471	clinical	cd_8_group_189	cd_4_group_395	cd_2_group_764
PDT000044053.2	PDS000083226.552	SAMN02839472	clinical	cd_8_group_189	cd_4_group_395	cd_2_group_764
PDT000044054.2	PDS000083226.552	SAMN02839473	clinical	cd_8_group_189	cd_4_group_395	cd_2_group_764
PDT000044055.2	PDS000083226.552	SAMN02839474	clinical	cd_8_group_189	cd_4_group_395	cd_2_group_764
PDT000044057.2	PDS000083226.552	SAMN02839476	clinical	cd_8_group_189	cd_4_group_395	cd_2_group_764
PDT001412230.1	PDS000083226.552	SAMN29253077	environmental/other	cd_8_group_189	cd_4_group_395	cd_2_group_764
PDT001412232.1	PDS000083226.552	SAMN29253075	environmental/other	cd_8_group_189	cd_4_group_395	cd_2_group_764
PDT001412233.1	PDS000083226.552	SAMN29253074	environmental/other	cd_8_group_189	cd_4_group_395	cd_2_group_764
PDT001412234.1	PDS000083226.552	SAMN29253073	environmental/other	cd_8_group_189	cd_4_group_395	cd_2_group_764
PDT001412235.1	PDS000083226.552	SAMN29253072	environmental/other	cd_8_group_189	cd_4_group_395	cd_2_group_764
PDT001412236.1	PDS000083226.552	SAMN29253071	environmental/other	cd_8_group_189	cd_4_group_395	cd_2_group_764
PDT001412237.1	PDS000083226.552	SAMN29253070	environmental/other	cd_8_group_189	cd_4_group_395	cd_2_group_764
PDT001412238.1	PDS000083226.552	SAMN29253069	environmental/other	cd_8_group_189	cd_4_group_395	cd_2_group_764
PDT000180946.2	PDS000083226.552	SAMN06243917	clinical	cd_8_group_189	cd_4_group_395	cd_2_group_7723
PDT000187755.2	PDS000083226.552	SAMN06320211	clinical	cd_8_group_189	cd_4_group_395	cd_2_group_7723
PDT000198161.2	PDS000083226.552	SAMN06640007	clinical	cd_8_group_189	cd_4_group_395	cd_2_group_7723
PDT000185730.2	PDS000083226.552	SAMN06307789	environmental/other	cd_8_group_189	cd_4_group_395	cd_2_group_8132
PDT000195665.2	PDS000083226.552	SAMN06616181	clinical	cd_8_group_189	cd_4_group_395	cd_2_group_8132
PDT000217477.2	PDS000083226.552	SAMN07202688	clinical	cd_8_group_189	cd_4_group_395	cd_2_group_8132
PDT000224292.2	PDS000083226.552	SAMN07298788	clinical	cd_8_group_189	cd_4_group_395	cd_2_group_8132
PDT000232051.2	PDS000083226.552	SAMN07429619	clinical	cd_8_group_189	cd_4_group_395	cd_2_group_8132
PDT000188976.2	PDS000083226.552	SAMN06311535	clinical	cd_8_group_189	cd_4_group_395	cd_2_group_8299
PDT000217460.2	PDS000083226.552	SAMN07202676	clinical	cd_8_group_189	cd_4_group_395	cd_2_group_8299
PDT000220677.2	PDS000083226.552	SAMN07258888	clinical	cd_8_group_189	cd_4_group_395	cd_2_group_8299
PDT000224808.2	PDS000083226.552	SAMN07333868	clinical	cd_8_group_189	cd_4_group_395	cd_2_group_8299
PDT000228448.2	PDS000083226.552	SAMN07424841	environmental/other	cd_8_group_189	cd_4_group_395	cd_2_group_8299
PDT000241660.2	PDS000083226.552	SAMN07672000	environmental/other	cd_8_group_189	cd_4_group_395	cd_2_group_8299
PDT000287118.2	PDS000083226.552	SAMN08536178	clinical	cd_8_group_189	cd_4_group_395	cd_2_group_8299
PDT000303075.2	PDS000083226.552	SAMN08848636	environmental/other	cd_8_group_189	cd_4_group_395	cd_2_group_8299
PDT000305056.2	PDS000083226.552	SAMN08886769	environmental/other	cd_8_group_189	cd_4_group_395	cd_2_group_8299
PDT000308382.2	PDS000083226.552	SAMN08969974	environmental/other	cd_8_group_189	cd_4_group_395	cd_2_group_8299
PDT000309796.2	PDS000083226.552	SAMN08988113	clinical	cd_8_group_189	cd_4_group_395	cd_2_group_8299
PDT000315391.2	PDS000083226.552	SAMN09214559	environmental/other	cd_8_group_189	cd_4_group_395	cd_2_group_8299
PDT000316633.1	PDS000083226.552	SAMN09225631	clinical	cd_8_group_189	cd_4_group_395	cd_2_group_8299
PDT000317103.1	PDS000083226.552	SAMN09227969	clinical	cd_8_group_189	cd_4_group_395	cd_2_group_8299
PDT000327835.1	PDS000083226.552	SAMN09395613	environmental/other	cd_8_group_189	cd_4_group_395	cd_2_group_8299
PDT000330182.1	PDS000083226.552	SAMN09430469	clinical	cd_8_group_189	cd_4_group_395	cd_2_group_8299
PDT000339590.1	PDS000083226.552	SAMN09522031	clinical	cd_8_group_189	cd_4_group_395	cd_2_group_8299
PDT000344585.1	PDS000083226.552	SAMN09636248	clinical	cd_8_group_189	cd_4_group_395	cd_2_group_8299
PDT000353902.1	PDS000083226.552	SAMN09722466	clinical	cd_8_group_189	cd_4_group_395	cd_2_group_8299
PDT000430597.1	PDS000083226.552	SAMN10693252	environmental/other	cd_8_group_189	cd_4_group_395	cd_2_group_8299
PDT000431812.2	PDS000083226.552	SAMN10700155	environmental/other	cd_8_group_189	cd_4_group_395	cd_2_group_8299
PDT000432543.1	PDS000083226.552	SAMN10719359	environmental/other	cd_8_group_189	cd_4_group_395	cd_2_group_8299
PDT000644773.1	PDS000083226.552	SAMN13556185	environmental/other	cd_8_group_189	cd_4_group_395	cd_2_group_8299
PDT000905227.1	PDS000083226.552	SAMN17014834	clinical	cd_8_group_189	cd_4_group_395	cd_2_group_8299
PDT000943151.1	PDS000083226.552	SAMN17616253	environmental/other	cd_8_group_189	cd_4_group_395	cd_2_group_8299
PDT000980935.1	PDS000083226.552	SAMEA5532888	NULL	cd_8_group_189	cd_4_group_395	cd_2_group_8299
PDT000989807.1	PDS000083226.552	SAMN18314701	clinical	cd_8_group_189	cd_4_group_395	cd_2_group_8299
PDT000992846.1	PDS000083226.552	SAMN18314800	clinical	cd_8_group_189	cd_4_group_395	cd_2_group_8299
PDT001023121.1	PDS000083226.552	SAMN19094485	environmental/other	cd_8_group_189	cd_4_group_395	cd_2_group_8299
PDT001025750.1	PDS000083226.552	SAMN19156862	clinical	cd_8_group_189	cd_4_group_395	cd_2_group_8299
PDT001079950.1	PDS000083226.552	SAMN19959246	environmental/other	cd_8_group_189	cd_4_group_395	cd_2_group_8299
PDT001086366.1	PDS000083226.552	SAMN20153888	environmental/other	cd_8_group_189	cd_4_group_395	cd_2_group_8299
PDT001088136.1	PDS000083226.552	SAMN20170271	environmental/other	cd_8_group_189	cd_4_group_395	cd_2_group_8299
PDT001088275.3	PDS000083226.552	SAMN20174222	clinical	cd_8_group_189	cd_4_group_395	cd_2_group_8299
PDT001094536.1	PDS000083226.552	SAMN20344660	environmental/other	cd_8_group_189	cd_4_group_395	cd_2_group_8299
PDT001097795.1	PDS000083226.552	SAMN20448362	environmental/other	cd_8_group_189	cd_4_group_395	cd_2_group_8299
PDT001100846.1	PDS000083226.552	SAMN20518222	environmental/other	cd_8_group_189	cd_4_group_395	cd_2_group_8299
PDT001106585.1	PDS000083226.552	SAMN20693017	clinical	cd_8_group_189	cd_4_group_395	cd_2_group_8299
PDT001113702.1	PDS000083226.552	SAMN20887897	environmental/other	cd_8_group_189	cd_4_group_395	cd_2_group_8299
PDT001143725.1	PDS000083226.552	SAMN21929309	clinical	cd_8_group_189	cd_4_group_395	cd_2_group_8299
PDT001148783.1	PDS000083226.552	SAMN22214716	clinical	cd_8_group_189	cd_4_group_395	cd_2_group_8299
PDT001154180.1	PDS000083226.552	SAMN22356279	environmental/other	cd_8_group_189	cd_4_group_395	cd_2_group_8299
PDT001172085.1	PDS000083226.552	SAMN23008183	clinical	cd_8_group_189	cd_4_group_395	cd_2_group_8299
PDT001178965.1	PDS000083226.552	SAMN23308861	clinical	cd_8_group_189	cd_4_group_395	cd_2_group_8299
PDT001187238.1	PDS000083226.552	SAMN23492872	clinical	cd_8_group_189	cd_4_group_395	cd_2_group_8299
PDT001215425.1	PDS000083226.552	SAMN24588056	clinical	cd_8_group_189	cd_4_group_395	cd_2_group_8299
PDT001225759.1	PDS000083226.552	SAMN25068396	clinical	cd_8_group_189	cd_4_group_395	cd_2_group_8299
PDT001229500.1	PDS000083226.552	SAMN25226528	clinical	cd_8_group_189	cd_4_group_395	cd_2_group_8299
PDT001238300.1	PDS000083226.552	SAMN25652361	clinical	cd_8_group_189	cd_4_group_395	cd_2_group_8299
PDT001276997.1	PDS000083226.552	SAMN27062124	environmental/other	cd_8_group_189	cd_4_group_395	cd_2_group_8299
PDT001277357.1	PDS000083226.552	SAMN27111573	environmental/other	cd_8_group_189	cd_4_group_395	cd_2_group_8299
PDT001279310.1	PDS000083226.552	SAMN27288739	clinical	cd_8_group_189	cd_4_group_395	cd_2_group_8299
PDT001287566.1	PDS000083226.552	SAMN27589260	clinical	cd_8_group_189	cd_4_group_395	cd_2_group_8299
PDT001290181.1	PDS000083226.552	SAMN27622551	clinical	cd_8_group_189	cd_4_group_395	cd_2_group_8299
PDT001290243.1	PDS000083226.552	SAMN27623625	clinical	cd_8_group_189	cd_4_group_395	cd_2_group_8299
PDT001323076.1	PDS000083226.552	SAMN28885437	environmental/other	cd_8_group_189	cd_4_group_395	cd_2_group_8299
PDT001327922.1	PDS000083226.552	SAMN29017185	clinical	cd_8_group_189	cd_4_group_395	cd_2_group_8299
PDT001347867.1	PDS000083226.552	SAMN29376348	clinical	cd_8_group_189	cd_4_group_395	cd_2_group_8299
PDT001350585.1	PDS000083226.552	SAMN29442609	clinical	cd_8_group_189	cd_4_group_395	cd_2_group_8299
PDT001355161.1	PDS000083226.552	SAMN29594693	environmental/other	cd_8_group_189	cd_4_group_395	cd_2_group_8299
PDT001438422.1	PDS000083226.552	SAMN31104668	clinical	cd_8_group_189	cd_4_group_395	cd_2_group_8299
PDT001438423.1	PDS000083226.552	SAMN31104664	clinical	cd_8_group_189	cd_4_group_395	cd_2_group_8299
PDT001438649.1	PDS000083226.552	SAMN31104670	clinical	cd_8_group_189	cd_4_group_395	cd_2_group_8299
PDT001446476.1	PDS000083226.552	SAMN31208806	clinical	cd_8_group_189	cd_4_group_395	cd_2_group_8299
PDT001482776.1	PDS000083226.552	SAMN31671957	clinical	cd_8_group_189	cd_4_group_395	cd_2_group_8299
PDT001491946.1	PDS000083226.552	SAMN31822894	environmental/other	cd_8_group_189	cd_4_group_395	cd_2_group_8299
PDT001637798.1	PDS000083226.552	SAMN33397793	clinical	cd_8_group_189	cd_4_group_395	cd_2_group_8299
PDT001656171.1	PDS000083226.552	SAMN33704438	clinical	cd_8_group_189	cd_4_group_395	cd_2_group_8299
PDT001676196.1	PDS000083226.552	SAMN33993651	clinical	cd_8_group_189	cd_4_group_395	cd_2_group_8299
PDT001691492.1	PDS000083226.552	SAMN34223871	clinical	cd_8_group_189	cd_4_group_395	cd_2_group_8299
PDT001752550.1	PDS000083226.552	SAMN35330759	clinical	cd_8_group_189	cd_4_group_395	cd_2_group_8299
PDT001759540.1	PDS000083226.552	SAMN35439360	clinical	cd_8_group_189	cd_4_group_395	cd_2_group_8299
PDT001786224.1	PDS000083226.552	SAMN35818337	clinical	cd_8_group_189	cd_4_group_395	cd_2_group_8299
PDT001791324.1	PDS000083226.552	SAMN35996167	clinical	cd_8_group_189	cd_4_group_395	cd_2_group_8299
PDT001830100.1	PDS000083226.552	SAMN36718970	clinical	cd_8_group_189	cd_4_group_395	cd_2_group_8299
PDT001848614.1	PDS000083226.552	SAMN36947140	clinical	cd_8_group_189	cd_4_group_395	cd_2_group_8299
PDT001866346.1	PDS000083226.552	SAMN37162137	clinical	cd_8_group_189	cd_4_group_395	cd_2_group_8299
PDT001911547.1	PDS000083226.552	SAMN37643287	clinical	cd_8_group_189	cd_4_group_395	cd_2_group_8299
PDT001974987.1	PDS000083226.552	SAMN38156277	environmental/other	cd_8_group_189	cd_4_group_395	cd_2_group_8299
PDT000192226.2	PDS000083226.552	SAMN06449190	clinical	cd_8_group_189	cd_4_group_395	cd_2_group_8422
PDT000200216.2	PDS000083226.552	SAMN06676330	clinical	cd_8_group_189	cd_4_group_395	cd_2_group_8422
PDT000200634.2	PDS000083226.552	SAMN06680915	clinical	cd_8_group_189	cd_4_group_395	cd_2_group_8422
PDT000206639.2	PDS000083226.552	SAMN06847262	clinical	cd_8_group_189	cd_4_group_395	cd_2_group_8422
PDT000206650.2	PDS000083226.552	SAMN06846295	clinical	cd_8_group_189	cd_4_group_395	cd_2_group_8422
PDT000211126.2	PDS000083226.552	SAMN06957045	clinical	cd_8_group_189	cd_4_group_395	cd_2_group_8422
PDT000212231.2	PDS000083226.552	SAMN06957041	clinical	cd_8_group_189	cd_4_group_395	cd_2_group_8422
PDT000213645.2	PDS000083226.552	SAMN07162786	clinical	cd_8_group_189	cd_4_group_395	cd_2_group_8422
PDT000215521.2	PDS000083226.552	SAMN07184392	clinical	cd_8_group_189	cd_4_group_395	cd_2_group_8422
PDT000218588.2	PDS000083226.552	SAMN07237752	environmental/other	cd_8_group_189	cd_4_group_395	cd_2_group_8422
PDT000220254.2	PDS000083226.552	SAMN07255315	clinical	cd_8_group_189	cd_4_group_395	cd_2_group_8422
PDT000222108.2	PDS000083226.552	SAMN07304803	environmental/other	cd_8_group_189	cd_4_group_395	cd_2_group_8422
PDT000226937.2	PDS000083226.552	SAMN07376330	clinical	cd_8_group_189	cd_4_group_395	cd_2_group_8422
PDT000227255.2	PDS000083226.552	SAMN07373024	clinical	cd_8_group_189	cd_4_group_395	cd_2_group_8422
PDT000227881.2	PDS000083226.552	SAMN07417060	clinical	cd_8_group_189	cd_4_group_395	cd_2_group_8422
PDT000230129.2	PDS000083226.552	SAMN07376324	clinical	cd_8_group_189	cd_4_group_395	cd_2_group_8422
PDT000234716.2	PDS000083226.552	SAMN07508919	clinical	cd_8_group_189	cd_4_group_395	cd_2_group_8422
PDT000240734.2	PDS000083226.552	SAMN07635283	clinical	cd_8_group_189	cd_4_group_395	cd_2_group_8422
PDT000241229.3	PDS000083226.552	SAMN07638967	clinical	cd_8_group_189	cd_4_group_395	cd_2_group_8422
PDT000241569.2	PDS000083226.552	SAMN07625335	clinical	cd_8_group_189	cd_4_group_395	cd_2_group_8422
PDT000241609.2	PDS000083226.552	SAMN07629700	clinical	cd_8_group_189	cd_4_group_395	cd_2_group_8422
PDT000241615.2	PDS000083226.552	SAMN07629699	clinical	cd_8_group_189	cd_4_group_395	cd_2_group_8422
PDT000248067.2	PDS000083226.552	SAMN07715925	clinical	cd_8_group_189	cd_4_group_395	cd_2_group_8422
PDT000257108.2	PDS000083226.552	SAMN07809885	clinical	cd_8_group_189	cd_4_group_395	cd_2_group_8422
PDT000265053.2	PDS000083226.552	SAMN08016823	clinical	cd_8_group_189	cd_4_group_395	cd_2_group_8422
PDT000265723.2	PDS000083226.552	SAMN08032379	clinical	cd_8_group_189	cd_4_group_395	cd_2_group_8422
PDT000266690.2	PDS000083226.552	SAMN08044073	clinical	cd_8_group_189	cd_4_group_395	cd_2_group_8422
PDT000271519.2	PDS000083226.552	SAMN08160126	clinical	cd_8_group_189	cd_4_group_395	cd_2_group_8422
PDT000274122.2	PDS000083226.552	SAMN08182191	clinical	cd_8_group_189	cd_4_group_395	cd_2_group_8422
PDT000275343.2	PDS000083226.552	SAMN08239986	clinical	cd_8_group_189	cd_4_group_395	cd_2_group_8422
PDT000277026.2	PDS000083226.552	SAMN08299137	clinical	cd_8_group_189	cd_4_group_395	cd_2_group_8422
PDT000277821.2	PDS000083226.552	SAMN08330137	clinical	cd_8_group_189	cd_4_group_395	cd_2_group_8422
PDT000281197.2	PDS000083226.552	SAMN08377176	environmental/other	cd_8_group_189	cd_4_group_395	cd_2_group_8422
PDT000285669.2	PDS000083226.552	SAMN08498388	clinical	cd_8_group_189	cd_4_group_395	cd_2_group_8422
PDT000286278.2	PDS000083226.552	SAMN08513618	clinical	cd_8_group_189	cd_4_group_395	cd_2_group_8422
PDT000287448.2	PDS000083226.552	SAMN08543634	clinical	cd_8_group_189	cd_4_group_395	cd_2_group_8422
PDT000290442.2	PDS000083226.552	SAMN08624167	environmental/other	cd_8_group_189	cd_4_group_395	cd_2_group_8422
PDT000294852.2	PDS000083226.552	SAMN08724002	environmental/other	cd_8_group_189	cd_4_group_395	cd_2_group_8422
PDT000296847.2	PDS000083226.552	SAMN08773513	clinical	cd_8_group_189	cd_4_group_395	cd_2_group_8422
PDT000297828.2	PDS000083226.552	SAMN08792327	environmental/other	cd_8_group_189	cd_4_group_395	cd_2_group_8422
PDT000300763.2	PDS000083226.552	SAMN08815163	clinical	cd_8_group_189	cd_4_group_395	cd_2_group_8422
PDT000302998.2	PDS000083226.552	SAMN08848659	environmental/other	cd_8_group_189	cd_4_group_395	cd_2_group_8422
PDT000303430.2	PDS000083226.552	SAMN08866775	environmental/other	cd_8_group_189	cd_4_group_395	cd_2_group_8422
PDT000305002.2	PDS000083226.552	SAMN08851593	clinical	cd_8_group_189	cd_4_group_395	cd_2_group_8422
PDT000305021.2	PDS000083226.552	SAMN08904792	environmental/other	cd_8_group_189	cd_4_group_395	cd_2_group_8422
PDT000305023.2	PDS000083226.552	SAMN08904788	environmental/other	cd_8_group_189	cd_4_group_395	cd_2_group_8422
PDT000305295.2	PDS000083226.552	SAMN08916406	clinical	cd_8_group_189	cd_4_group_395	cd_2_group_8422
PDT000305304.2	PDS000083226.552	SAMN08916401	clinical	cd_8_group_189	cd_4_group_395	cd_2_group_8422
PDT000305912.2	PDS000083226.552	SAMN08930746	environmental/other	cd_8_group_189	cd_4_group_395	cd_2_group_8422
PDT000306415.2	PDS000083226.552	SAMN08934986	environmental/other	cd_8_group_189	cd_4_group_395	cd_2_group_8422
PDT000306567.2	PDS000083226.552	SAMN08939255	clinical	cd_8_group_189	cd_4_group_395	cd_2_group_8422
PDT000307337.2	PDS000083226.552	SAMN08956006	clinical	cd_8_group_189	cd_4_group_395	cd_2_group_8422
PDT000309135.2	PDS000083226.552	SAMN08981882	clinical	cd_8_group_189	cd_4_group_395	cd_2_group_8422
PDT000310356.2	PDS000083226.552	SAMN09001023	clinical	cd_8_group_189	cd_4_group_395	cd_2_group_8422
PDT000311227.2	PDS000083226.552	SAMN09013813	environmental/other	cd_8_group_189	cd_4_group_395	cd_2_group_8422
PDT000312416.2	PDS000083226.552	SAMN09090979	environmental/other	cd_8_group_189	cd_4_group_395	cd_2_group_8422
PDT000312835.2	PDS000083226.552	SAMN09101062	clinical	cd_8_group_189	cd_4_group_395	cd_2_group_8422
PDT000313135.2	PDS000083226.552	SAMN09101164	clinical	cd_8_group_189	cd_4_group_395	cd_2_group_8422
PDT000314001.2	PDS000083226.552	SAMN09206742	clinical	cd_8_group_189	cd_4_group_395	cd_2_group_8422
PDT000318370.1	PDS000083226.552	SAMN09237774	clinical	cd_8_group_189	cd_4_group_395	cd_2_group_8422
PDT000319640.1	PDS000083226.552	SAMN09259724	environmental/other	cd_8_group_189	cd_4_group_395	cd_2_group_8422
PDT000322352.1	PDS000083226.552	SAMN09294282	clinical	cd_8_group_189	cd_4_group_395	cd_2_group_8422
PDT000323810.1	PDS000083226.552	SAMN09074399	clinical	cd_8_group_189	cd_4_group_395	cd_2_group_8422
PDT000323882.1	PDS000083226.552	SAMN09361221	clinical	cd_8_group_189	cd_4_group_395	cd_2_group_8422
PDT000324290.1	PDS000083226.552	SAMN09374764	clinical	cd_8_group_189	cd_4_group_395	cd_2_group_8422
PDT000324392.1	PDS000083226.552	SAMN09374868	clinical	cd_8_group_189	cd_4_group_395	cd_2_group_8422
PDT000327765.1	PDS000083226.552	SAMN09391000	clinical	cd_8_group_189	cd_4_group_395	cd_2_group_8422
PDT000327768.1	PDS000083226.552	SAMN09391001	clinical	cd_8_group_189	cd_4_group_395	cd_2_group_8422
PDT000327786.1	PDS000083226.552	SAMN09391017	clinical	cd_8_group_189	cd_4_group_395	cd_2_group_8422
PDT000329091.1	PDS000083226.552	SAMN09405201	clinical	cd_8_group_189	cd_4_group_395	cd_2_group_8422
PDT000329913.1	PDS000083226.552	SAMN09429092	clinical	cd_8_group_189	cd_4_group_395	cd_2_group_8422
PDT000329917.1	PDS000083226.552	SAMN09429101	clinical	cd_8_group_189	cd_4_group_395	cd_2_group_8422
PDT000333105.1	PDS000083226.552	SAMN09460821	environmental/other	cd_8_group_189	cd_4_group_395	cd_2_group_8422
PDT000333179.1	PDS000083226.552	SAMN09243234	environmental/other	cd_8_group_189	cd_4_group_395	cd_2_group_8422
PDT000333183.1	PDS000083226.552	SAMN09243231	environmental/other	cd_8_group_189	cd_4_group_395	cd_2_group_8422
PDT000333747.1	PDS000083226.552	SAMN09466806	clinical	cd_8_group_189	cd_4_group_395	cd_2_group_8422
PDT000334668.1	PDS000083226.552	SAMN09474844	clinical	cd_8_group_189	cd_4_group_395	cd_2_group_8422
PDT000336710.1	PDS000083226.552	SAMN09243105	environmental/other	cd_8_group_189	cd_4_group_395	cd_2_group_8422
PDT000336766.1	PDS000083226.552	SAMN09487779	clinical	cd_8_group_189	cd_4_group_395	cd_2_group_8422
PDT000337756.1	PDS000083226.552	SAMN09501353	clinical	cd_8_group_189	cd_4_group_395	cd_2_group_8422
PDT000340456.1	PDS000083226.552	SAMN09533139	environmental/other	cd_8_group_189	cd_4_group_395	cd_2_group_8422
PDT000340577.1	PDS000083226.552	SAMN09534608	environmental/other	cd_8_group_189	cd_4_group_395	cd_2_group_8422
PDT000340879.1	PDS000083226.552	SAMN09537535	clinical	cd_8_group_189	cd_4_group_395	cd_2_group_8422
PDT000340880.1	PDS000083226.552	SAMN09537525	clinical	cd_8_group_189	cd_4_group_395	cd_2_group_8422
PDT000341014.1	PDS000083226.552	SAMN09545692	clinical	cd_8_group_189	cd_4_group_395	cd_2_group_8422
PDT000341600.1	PDS000083226.552	SAMN09604519	clinical	cd_8_group_189	cd_4_group_395	cd_2_group_8422
PDT000344604.1	PDS000083226.552	SAMN09636305	clinical	cd_8_group_189	cd_4_group_395	cd_2_group_8422
PDT000344674.1	PDS000083226.552	SAMN09636706	clinical	cd_8_group_189	cd_4_group_395	cd_2_group_8422
PDT000344688.1	PDS000083226.552	SAMN09636694	clinical	cd_8_group_189	cd_4_group_395	cd_2_group_8422
PDT000345207.1	PDS000083226.552	SAMN09642230	clinical	cd_8_group_189	cd_4_group_395	cd_2_group_8422
PDT000347942.1	PDS000083226.552	SAMN09655775	environmental/other	cd_8_group_189	cd_4_group_395	cd_2_group_8422
PDT000350196.1	PDS000083226.552	SAMN09664760	clinical	cd_8_group_189	cd_4_group_395	cd_2_group_8422
PDT000351329.1	PDS000083226.552	SAMN09689573	clinical	cd_8_group_189	cd_4_group_395	cd_2_group_8422
PDT000352731.1	PDS000083226.552	SAMN09696047	clinical	cd_8_group_189	cd_4_group_395	cd_2_group_8422
PDT000353222.1	PDS000083226.552	SAMN09703883	clinical	cd_8_group_189	cd_4_group_395	cd_2_group_8422
PDT000355139.1	PDS000083226.552	SAMN09730309	environmental/other	cd_8_group_189	cd_4_group_395	cd_2_group_8422
PDT000356070.1	PDS000083226.552	SAMN09744902	clinical	cd_8_group_189	cd_4_group_395	cd_2_group_8422
PDT000357107.1	PDS000083226.552	SAMN09761651	clinical	cd_8_group_189	cd_4_group_395	cd_2_group_8422
PDT000358684.1	PDS000083226.552	SAMN09769399	clinical	cd_8_group_189	cd_4_group_395	cd_2_group_8422
PDT000358889.1	PDS000083226.552	SAMN09769699	environmental/other	cd_8_group_189	cd_4_group_395	cd_2_group_8422
PDT000359530.1	PDS000083226.552	SAMN09771039	environmental/other	cd_8_group_189	cd_4_group_395	cd_2_group_8422
PDT000360106.1	PDS000083226.552	SAMN09784443	environmental/other	cd_8_group_189	cd_4_group_395	cd_2_group_8422
PDT000360514.1	PDS000083226.552	SAMN09787832	clinical	cd_8_group_189	cd_4_group_395	cd_2_group_8422
PDT000360535.1	PDS000083226.552	SAMN09787845	clinical	cd_8_group_189	cd_4_group_395	cd_2_group_8422
PDT000360635.1	PDS000083226.552	SAMN09787925	clinical	cd_8_group_189	cd_4_group_395	cd_2_group_8422
PDT000363020.1	PDS000083226.552	SAMN09839039	clinical	cd_8_group_189	cd_4_group_395	cd_2_group_8422
PDT000363036.1	PDS000083226.552	SAMN09839079	clinical	cd_8_group_189	cd_4_group_395	cd_2_group_8422
PDT000363087.1	PDS000083226.552	SAMN09839125	clinical	cd_8_group_189	cd_4_group_395	cd_2_group_8422
PDT000363988.1	PDS000083226.552	SAMN09843810	clinical	cd_8_group_189	cd_4_group_395	cd_2_group_8422
PDT000364067.1	PDS000083226.552	SAMN09843967	clinical	cd_8_group_189	cd_4_group_395	cd_2_group_8422
PDT000366426.1	PDS000083226.552	SAMN09880501	clinical	cd_8_group_189	cd_4_group_395	cd_2_group_8422
PDT000371771.1	PDS000083226.552	SAMN09950673	environmental/other	cd_8_group_189	cd_4_group_395	cd_2_group_8422
PDT000372553.1	PDS000083226.552	SAMN09980241	environmental/other	cd_8_group_189	cd_4_group_395	cd_2_group_8422
PDT000372557.1	PDS000083226.552	SAMN09980242	environmental/other	cd_8_group_189	cd_4_group_395	cd_2_group_8422
PDT000373051.1	PDS000083226.552	SAMN09990391	clinical	cd_8_group_189	cd_4_group_395	cd_2_group_8422
PDT000373062.1	PDS000083226.552	SAMN09990400	clinical	cd_8_group_189	cd_4_group_395	cd_2_group_8422
PDT000374848.1	PDS000083226.552	SAMN10025287	clinical	cd_8_group_189	cd_4_group_395	cd_2_group_8422
PDT000376883.1	PDS000083226.552	SAMN10061324	clinical	cd_8_group_189	cd_4_group_395	cd_2_group_8422
PDT000380663.1	PDS000083226.552	SAMN10088499	clinical	cd_8_group_189	cd_4_group_395	cd_2_group_8422
PDT000380779.1	PDS000083226.552	SAMN10088669	clinical	cd_8_group_189	cd_4_group_395	cd_2_group_8422
PDT000380837.1	PDS000083226.552	SAMN10088690	clinical	cd_8_group_189	cd_4_group_395	cd_2_group_8422
PDT000381081.2	PDS000083226.552	SAMN10090037	environmental/other	cd_8_group_189	cd_4_group_395	cd_2_group_8422
PDT000381749.1	PDS000083226.552	SAMN10095625	clinical	cd_8_group_189	cd_4_group_395	cd_2_group_8422
PDT000381808.1	PDS000083226.552	SAMN10095731	clinical	cd_8_group_189	cd_4_group_395	cd_2_group_8422
PDT000381820.1	PDS000083226.552	SAMN10095827	clinical	cd_8_group_189	cd_4_group_395	cd_2_group_8422
PDT000381845.1	PDS000083226.552	SAMN10095828	clinical	cd_8_group_189	cd_4_group_395	cd_2_group_8422
PDT000384242.2	PDS000083226.552	SAMN10112425	environmental/other	cd_8_group_189	cd_4_group_395	cd_2_group_8422
PDT000385705.1	PDS000083226.552	SAMN10133004	environmental/other	cd_8_group_189	cd_4_group_395	cd_2_group_8422
PDT000385727.1	PDS000083226.552	SAMN10133095	environmental/other	cd_8_group_189	cd_4_group_395	cd_2_group_8422
PDT000385762.1	PDS000083226.552	SAMN10132850	environmental/other	cd_8_group_189	cd_4_group_395	cd_2_group_8422
PDT000386918.1	PDS000083226.552	SAMN10144157	clinical	cd_8_group_189	cd_4_group_395	cd_2_group_8422
PDT000389496.1	PDS000083226.552	SAMN10222211	clinical	cd_8_group_189	cd_4_group_395	cd_2_group_8422
PDT000389864.1	PDS000083226.552	SAMN10228826	clinical	cd_8_group_189	cd_4_group_395	cd_2_group_8422
PDT000391008.1	PDS000083226.552	SAMN10240728	clinical	cd_8_group_189	cd_4_group_395	cd_2_group_8422
PDT000393834.1	PDS000083226.552	SAMN10266455	clinical	cd_8_group_189	cd_4_group_395	cd_2_group_8422
PDT000399038.1	PDS000083226.552	SAMN10345883	clinical	cd_8_group_189	cd_4_group_395	cd_2_group_8422
PDT000400379.1	PDS000083226.552	SAMN10359341	clinical	cd_8_group_189	cd_4_group_395	cd_2_group_8422
PDT000400515.1	PDS000083226.552	SAMN10365719	clinical	cd_8_group_189	cd_4_group_395	cd_2_group_8422
PDT000402979.1	PDS000083226.552	SAMN10375056	clinical	cd_8_group_189	cd_4_group_395	cd_2_group_8422
PDT000403721.1	PDS000083226.552	SAMN10391366	clinical	cd_8_group_189	cd_4_group_395	cd_2_group_8422
PDT000404916.1	PDS000083226.552	SAMN10396010	clinical	cd_8_group_189	cd_4_group_395	cd_2_group_8422
PDT000412394.1	PDS000083226.552	SAMN10500700	clinical	cd_8_group_189	cd_4_group_395	cd_2_group_8422
PDT000413866.1	PDS000083226.552	SAMN10518348	clinical	cd_8_group_189	cd_4_group_395	cd_2_group_8422
PDT000415469.1	PDS000083226.552	SAMN10537933	clinical	cd_8_group_189	cd_4_group_395	cd_2_group_8422
PDT000415892.1	PDS000083226.552	SAMN10579822	clinical	cd_8_group_189	cd_4_group_395	cd_2_group_8422
PDT000415895.1	PDS000083226.552	SAMN10579819	clinical	cd_8_group_189	cd_4_group_395	cd_2_group_8422
PDT000415898.1	PDS000083226.552	SAMN10579820	clinical	cd_8_group_189	cd_4_group_395	cd_2_group_8422
PDT000415901.1	PDS000083226.552	SAMN10579824	clinical	cd_8_group_189	cd_4_group_395	cd_2_group_8422
PDT000416834.1	PDS000083226.552	SAMN10587748	clinical	cd_8_group_189	cd_4_group_395	cd_2_group_8422
PDT000422055.1	PDS000083226.552	SAMN10638550	clinical	cd_8_group_189	cd_4_group_395	cd_2_group_8422
PDT000422788.2	PDS000083226.552	SAMN10644128	environmental/other	cd_8_group_189	cd_4_group_395	cd_2_group_8422
PDT000430522.1	PDS000083226.552	SAMN10693127	clinical	cd_8_group_189	cd_4_group_395	cd_2_group_8422
PDT000440246.1	PDS000083226.552	SAMN10748449	clinical	cd_8_group_189	cd_4_group_395	cd_2_group_8422
PDT000443449.1	PDS000083226.552	SAMN10774874	clinical	cd_8_group_189	cd_4_group_395	cd_2_group_8422
PDT000447576.1	PDS000083226.552	SAMN10788262	clinical	cd_8_group_189	cd_4_group_395	cd_2_group_8422
PDT000448886.1	PDS000083226.552	SAMN10792956	clinical	cd_8_group_189	cd_4_group_395	cd_2_group_8422
PDT000449033.1	PDS000083226.552	SAMN10793977	clinical	cd_8_group_189	cd_4_group_395	cd_2_group_8422
PDT000459203.1	PDS000083226.552	SAMN10873836	clinical	cd_8_group_189	cd_4_group_395	cd_2_group_8422
PDT000464078.1	PDS000083226.552	SAMN10884586	clinical	cd_8_group_189	cd_4_group_395	cd_2_group_8422
PDT000464587.1	PDS000083226.552	SAMN10900782	clinical	cd_8_group_189	cd_4_group_395	cd_2_group_8422
PDT000464592.1	PDS000083226.552	SAMN10904387	clinical	cd_8_group_189	cd_4_group_395	cd_2_group_8422
PDT000465082.1	PDS000083226.552	SAMN10908993	environmental/other	cd_8_group_189	cd_4_group_395	cd_2_group_8422
PDT000467103.1	PDS000083226.552	SAMN10967909	environmental/other	cd_8_group_189	cd_4_group_395	cd_2_group_8422
PDT000469217.1	PDS000083226.552	SAMN10999170	clinical	cd_8_group_189	cd_4_group_395	cd_2_group_8422
PDT000478207.1	PDS000083226.552	SAMN11130440	clinical	cd_8_group_189	cd_4_group_395	cd_2_group_8422
PDT000478214.1	PDS000083226.552	SAMN11130439	clinical	cd_8_group_189	cd_4_group_395	cd_2_group_8422
PDT000478390.1	PDS000083226.552	SAMN11132281	clinical	cd_8_group_189	cd_4_group_395	cd_2_group_8422
PDT000478465.1	PDS000083226.552	SAMN11132367	clinical	cd_8_group_189	cd_4_group_395	cd_2_group_8422
PDT000479843.2	PDS000083226.552	SAMN11173457	environmental/other	cd_8_group_189	cd_4_group_395	cd_2_group_8422
PDT000480036.1	PDS000083226.552	SAMN11177643	clinical	cd_8_group_189	cd_4_group_395	cd_2_group_8422
PDT000480253.1	PDS000083226.552	SAMN11178105	clinical	cd_8_group_189	cd_4_group_395	cd_2_group_8422
PDT000483313.1	PDS000083226.552	SAMN11267012	clinical	cd_8_group_189	cd_4_group_395	cd_2_group_8422
PDT000483750.1	PDS000083226.552	SAMN11280830	clinical	cd_8_group_189	cd_4_group_395	cd_2_group_8422
PDT000488074.1	PDS000083226.552	SAMN11391777	clinical	cd_8_group_189	cd_4_group_395	cd_2_group_8422
PDT000488873.2	PDS000083226.552	SAMN11399031	environmental/other	cd_8_group_189	cd_4_group_395	cd_2_group_8422
PDT000489373.1	PDS000083226.552	SAMN11403736	clinical	cd_8_group_189	cd_4_group_395	cd_2_group_8422
PDT000494761.1	PDS000083226.552	SAMN11482526	clinical	cd_8_group_189	cd_4_group_395	cd_2_group_8422
PDT000495233.1	PDS000083226.552	SAMN11484280	clinical	cd_8_group_189	cd_4_group_395	cd_2_group_8422
PDT000495399.2	PDS000083226.552	SAMN11491689	environmental/other	cd_8_group_189	cd_4_group_395	cd_2_group_8422
PDT000495558.1	PDS000083226.552	SAMN11509995	environmental/other	cd_8_group_189	cd_4_group_395	cd_2_group_8422
PDT000496246.1	PDS000083226.552	SAMN11526496	clinical	cd_8_group_189	cd_4_group_395	cd_2_group_8422
PDT000496301.1	PDS000083226.552	SAMN11526556	clinical	cd_8_group_189	cd_4_group_395	cd_2_group_8422
PDT000496312.1	PDS000083226.552	SAMN11526551	clinical	cd_8_group_189	cd_4_group_395	cd_2_group_8422
PDT000496378.1	PDS000083226.552	SAMN11526886	clinical	cd_8_group_189	cd_4_group_395	cd_2_group_8422
PDT000497004.1	PDS000083226.552	SAMN11553164	clinical	cd_8_group_189	cd_4_group_395	cd_2_group_8422
PDT000499368.1	PDS000083226.552	SAMN11604375	clinical	cd_8_group_189	cd_4_group_395	cd_2_group_8422
PDT000499775.1	PDS000083226.552	SAMN11618964	clinical	cd_8_group_189	cd_4_group_395	cd_2_group_8422
PDT000501028.1	PDS000083226.552	SAMN11653678	clinical	cd_8_group_189	cd_4_group_395	cd_2_group_8422
PDT000501506.2	PDS000083226.552	SAMN11655402	environmental/other	cd_8_group_189	cd_4_group_395	cd_2_group_8422
PDT000502779.1	PDS000083226.552	SAMN11660583	clinical	cd_8_group_189	cd_4_group_395	cd_2_group_8422
PDT000505484.2	PDS000083226.552	SAMN11860573	environmental/other	cd_8_group_189	cd_4_group_395	cd_2_group_8422
PDT000508934.1	PDS000083226.552	SAMN11841228	clinical	cd_8_group_189	cd_4_group_395	cd_2_group_8422
PDT000509360.1	PDS000083226.552	SAMN11877214	clinical	cd_8_group_189	cd_4_group_395	cd_2_group_8422
PDT000510722.1	PDS000083226.552	SAMN11912934	clinical	cd_8_group_189	cd_4_group_395	cd_2_group_8422
PDT000517719.1	PDS000083226.552	SAMN11912878	clinical	cd_8_group_189	cd_4_group_395	cd_2_group_8422
PDT000518414.1	PDS000083226.552	SAMN11968000	environmental/other	cd_8_group_189	cd_4_group_395	cd_2_group_8422
PDT000518446.1	PDS000083226.552	SAMN11968087	environmental/other	cd_8_group_189	cd_4_group_395	cd_2_group_8422
PDT000520047.1	PDS000083226.552	SAMN11963635	clinical	cd_8_group_189	cd_4_group_395	cd_2_group_8422
PDT000521572.1	PDS000083226.552	SAMN12036310	clinical	cd_8_group_189	cd_4_group_395	cd_2_group_8422
PDT000521615.1	PDS000083226.552	SAMN12022569	clinical	cd_8_group_189	cd_4_group_395	cd_2_group_8422
PDT000522020.1	PDS000083226.552	SAMN12041590	environmental/other	cd_8_group_189	cd_4_group_395	cd_2_group_8422
PDT000522031.1	PDS000083226.552	SAMN12041558	environmental/other	cd_8_group_189	cd_4_group_395	cd_2_group_8422
PDT000522392.1	PDS000083226.552	SAMN12046568	clinical	cd_8_group_189	cd_4_group_395	cd_2_group_8422
PDT000522617.1	PDS000083226.552	SAMN12056276	clinical	cd_8_group_189	cd_4_group_395	cd_2_group_8422
PDT000523091.1	PDS000083226.552	SAMN12057901	environmental/other	cd_8_group_189	cd_4_group_395	cd_2_group_8422
PDT000525132.1	PDS000083226.552	SAMN12094270	clinical	cd_8_group_189	cd_4_group_395	cd_2_group_8422
PDT000525727.1	PDS000083226.552	SAMN12100687	clinical	cd_8_group_189	cd_4_group_395	cd_2_group_8422
PDT000526100.1	PDS000083226.552	SAMN12108579	clinical	cd_8_group_189	cd_4_group_395	cd_2_group_8422
PDT000532359.1	PDS000083226.552	SAMN12135115	clinical	cd_8_group_189	cd_4_group_395	cd_2_group_8422
PDT000537177.1	PDS000083226.552	SAMN12187696	environmental/other	cd_8_group_189	cd_4_group_395	cd_2_group_8422
PDT000539951.1	PDS000083226.552	SAMN12230029	environmental/other	cd_8_group_189	cd_4_group_395	cd_2_group_8422
PDT000540160.1	PDS000083226.552	SAMN12232641	environmental/other	cd_8_group_189	cd_4_group_395	cd_2_group_8422
PDT000540254.1	PDS000083226.552	SAMN12237483	clinical	cd_8_group_189	cd_4_group_395	cd_2_group_8422
PDT000545093.1	PDS000083226.552	SAMN12289456	environmental/other	cd_8_group_189	cd_4_group_395	cd_2_group_8422
PDT000545288.1	PDS000083226.552	SAMN12291855	clinical	cd_8_group_189	cd_4_group_395	cd_2_group_8422
PDT000546317.1	PDS000083226.552	SAMN12325159	clinical	cd_8_group_189	cd_4_group_395	cd_2_group_8422
PDT000546982.1	PDS000083226.552	SAMN12331582	clinical	cd_8_group_189	cd_4_group_395	cd_2_group_8422
PDT000548638.1	PDS000083226.552	SAMN12354142	environmental/other	cd_8_group_189	cd_4_group_395	cd_2_group_8422
PDT000549419.1	PDS000083226.552	SAMN12364658	clinical	cd_8_group_189	cd_4_group_395	cd_2_group_8422
PDT000549797.1	PDS000083226.552	SAMN12370268	clinical	cd_8_group_189	cd_4_group_395	cd_2_group_8422
PDT000550417.1	PDS000083226.552	SAMN12360109	environmental/other	cd_8_group_189	cd_4_group_395	cd_2_group_8422
PDT000550635.1	PDS000083226.552	SAMN12360044	environmental/other	cd_8_group_189	cd_4_group_395	cd_2_group_8422
PDT000551726.1	PDS000083226.552	SAMN12404556	clinical	cd_8_group_189	cd_4_group_395	cd_2_group_8422
PDT000553502.1	PDS000083226.552	SAMN12423531	clinical	cd_8_group_189	cd_4_group_395	cd_2_group_8422
PDT000557719.1	PDS000083226.552	SAMN12523683	environmental/other	cd_8_group_189	cd_4_group_395	cd_2_group_8422
PDT000558411.1	PDS000083226.552	SAMN12532191	clinical	cd_8_group_189	cd_4_group_395	cd_2_group_8422
PDT000558510.1	PDS000083226.552	SAMN12536550	clinical	cd_8_group_189	cd_4_group_395	cd_2_group_8422
PDT000562523.1	PDS000083226.552	SAMN12560281	clinical	cd_8_group_189	cd_4_group_395	cd_2_group_8422
PDT000564038.1	PDS000083226.552	SAMN12572394	clinical	cd_8_group_189	cd_4_group_395	cd_2_group_8422
PDT000564061.1	PDS000083226.552	SAMN12572465	clinical	cd_8_group_189	cd_4_group_395	cd_2_group_8422
PDT000564704.1	PDS000083226.552	SAMN12580380	clinical	cd_8_group_189	cd_4_group_395	cd_2_group_8422
PDT000565534.1	PDS000083226.552	SAMN12587147	environmental/other	cd_8_group_189	cd_4_group_395	cd_2_group_8422
PDT000565548.1	PDS000083226.552	SAMN12587084	environmental/other	cd_8_group_189	cd_4_group_395	cd_2_group_8422
PDT000565703.1	PDS000083226.552	SAMN12587110	environmental/other	cd_8_group_189	cd_4_group_395	cd_2_group_8422
PDT000565705.1	PDS000083226.552	SAMN12587111	environmental/other	cd_8_group_189	cd_4_group_395	cd_2_group_8422
PDT000565727.1	PDS000083226.552	SAMN12587104	environmental/other	cd_8_group_189	cd_4_group_395	cd_2_group_8422
PDT000569952.1	PDS000083226.552	SAMN12611308	clinical	cd_8_group_189	cd_4_group_395	cd_2_group_8422
PDT000569955.1	PDS000083226.552	SAMN12611379	clinical	cd_8_group_189	cd_4_group_395	cd_2_group_8422
PDT000569967.1	PDS000083226.552	SAMN12611307	clinical	cd_8_group_189	cd_4_group_395	cd_2_group_8422
PDT000569996.1	PDS000083226.552	SAMN12611855	clinical	cd_8_group_189	cd_4_group_395	cd_2_group_8422
PDT000575874.1	PDS000083226.552	SAMN12657846	clinical	cd_8_group_189	cd_4_group_395	cd_2_group_8422
PDT000576946.1	PDS000083226.552	SAMN12638066	environmental/other	cd_8_group_189	cd_4_group_395	cd_2_group_8422
PDT000580102.1	PDS000083226.552	SAMN12692453	clinical	cd_8_group_189	cd_4_group_395	cd_2_group_8422
PDT000580706.1	PDS000083226.552	SAMN12697809	clinical	cd_8_group_189	cd_4_group_395	cd_2_group_8422
PDT000583200.1	PDS000083226.552	SAMN12717916	clinical	cd_8_group_189	cd_4_group_395	cd_2_group_8422
PDT000584341.1	PDS000083226.552	SAMN12725400	clinical	cd_8_group_189	cd_4_group_395	cd_2_group_8422
PDT000585974.1	PDS000083226.552	SAMN12744907	clinical	cd_8_group_189	cd_4_group_395	cd_2_group_8422
PDT000586451.1	PDS000083226.552	SAMN12751035	clinical	cd_8_group_189	cd_4_group_395	cd_2_group_8422
PDT000588899.1	PDS000083226.552	SAMN12784233	environmental/other	cd_8_group_189	cd_4_group_395	cd_2_group_8422
PDT000591366.1	PDS000083226.552	SAMN12818834	clinical	cd_8_group_189	cd_4_group_395	cd_2_group_8422
PDT000591957.1	PDS000083226.552	SAMN12822642	clinical	cd_8_group_189	cd_4_group_395	cd_2_group_8422
PDT000593638.1	PDS000083226.552	SAMN12832937	clinical	cd_8_group_189	cd_4_group_395	cd_2_group_8422
PDT000593709.1	PDS000083226.552	SAMN12840126	clinical	cd_8_group_189	cd_4_group_395	cd_2_group_8422
PDT000593859.1	PDS000083226.552	SAMN12842834	environmental/other	cd_8_group_189	cd_4_group_395	cd_2_group_8422
PDT000593860.1	PDS000083226.552	SAMN12842833	environmental/other	cd_8_group_189	cd_4_group_395	cd_2_group_8422
PDT000593959.1	PDS000083226.552	SAMN12843018	environmental/other	cd_8_group_189	cd_4_group_395	cd_2_group_8422
PDT000593960.1	PDS000083226.552	SAMN12843017	environmental/other	cd_8_group_189	cd_4_group_395	cd_2_group_8422
PDT000594046.1	PDS000083226.552	SAMN12842935	environmental/other	cd_8_group_189	cd_4_group_395	cd_2_group_8422
PDT000594047.1	PDS000083226.552	SAMN12842934	environmental/other	cd_8_group_189	cd_4_group_395	cd_2_group_8422
PDT000599672.1	PDS000083226.552	SAMN12897345	environmental/other	cd_8_group_189	cd_4_group_395	cd_2_group_8422
PDT000602837.1	PDS000083226.552	SAMN12995078	environmental/other	cd_8_group_189	cd_4_group_395	cd_2_group_8422
PDT000602908.1	PDS000083226.552	SAMN12993627	environmental/other	cd_8_group_189	cd_4_group_395	cd_2_group_8422
PDT000617991.1	PDS000083226.552	SAMN13115446	clinical	cd_8_group_189	cd_4_group_395	cd_2_group_8422
PDT000620583.1	PDS000083226.552	SAMN13159427	clinical	cd_8_group_189	cd_4_group_395	cd_2_group_8422
PDT000623269.1	PDS000083226.552	SAMN13191054	clinical	cd_8_group_189	cd_4_group_395	cd_2_group_8422
PDT000627479.1	PDS000083226.552	SAMN13265190	environmental/other	cd_8_group_189	cd_4_group_395	cd_2_group_8422
PDT000636774.1	PDS000083226.552	SAMN13391484	clinical	cd_8_group_189	cd_4_group_395	cd_2_group_8422
PDT000637537.1	PDS000083226.552	SAMN13413386	environmental/other	cd_8_group_189	cd_4_group_395	cd_2_group_8422
PDT000638805.1	PDS000083226.552	SAMN13446479	clinical	cd_8_group_189	cd_4_group_395	cd_2_group_8422
PDT000638806.1	PDS000083226.552	SAMN13446480	clinical	cd_8_group_189	cd_4_group_395	cd_2_group_8422
PDT000638807.1	PDS000083226.552	SAMN13446478	clinical	cd_8_group_189	cd_4_group_395	cd_2_group_8422
PDT000638808.1	PDS000083226.552	SAMN13446477	clinical	cd_8_group_189	cd_4_group_395	cd_2_group_8422
PDT000638810.1	PDS000083226.552	SAMN13446476	clinical	cd_8_group_189	cd_4_group_395	cd_2_group_8422
PDT000638811.1	PDS000083226.552	SAMN13446481	clinical	cd_8_group_189	cd_4_group_395	cd_2_group_8422
PDT000641618.1	PDS000083226.552	SAMN13513290	clinical	cd_8_group_189	cd_4_group_395	cd_2_group_8422
PDT000642074.1	PDS000083226.552	SAMN13511683	environmental/other	cd_8_group_189	cd_4_group_395	cd_2_group_8422
PDT000642720.1	PDS000083226.552	SAMN13520539	clinical	cd_8_group_189	cd_4_group_395	cd_2_group_8422
PDT000642722.1	PDS000083226.552	SAMN13520542	clinical	cd_8_group_189	cd_4_group_395	cd_2_group_8422
PDT000642732.1	PDS000083226.552	SAMN13520548	clinical	cd_8_group_189	cd_4_group_395	cd_2_group_8422
PDT000644800.1	PDS000083226.552	SAMN13556161	environmental/other	cd_8_group_189	cd_4_group_395	cd_2_group_8422
PDT000646054.1	PDS000083226.552	SAMN13575825	environmental/other	cd_8_group_189	cd_4_group_395	cd_2_group_8422
PDT000647225.1	PDS000083226.552	SAMN13617284	environmental/other	cd_8_group_189	cd_4_group_395	cd_2_group_8422
PDT000649063.1	PDS000083226.552	SAMN13656808	clinical	cd_8_group_189	cd_4_group_395	cd_2_group_8422
PDT000649087.1	PDS000083226.552	SAMN13656930	clinical	cd_8_group_189	cd_4_group_395	cd_2_group_8422
PDT000653530.1	PDS000083226.552	SAMN13714863	clinical	cd_8_group_189	cd_4_group_395	cd_2_group_8422
PDT000659994.1	PDS000083226.552	SAMN13830242	clinical	cd_8_group_189	cd_4_group_395	cd_2_group_8422
PDT000663658.1	PDS000083226.552	SAMN13867130	clinical	cd_8_group_189	cd_4_group_395	cd_2_group_8422
PDT000671000.1	PDS000083226.552	SAMN13925193	environmental/other	cd_8_group_189	cd_4_group_395	cd_2_group_8422
PDT000671332.1	PDS000083226.552	SAMN13929429	clinical	cd_8_group_189	cd_4_group_395	cd_2_group_8422
PDT000671578.1	PDS000083226.552	SAMN13930210	environmental/other	cd_8_group_189	cd_4_group_395	cd_2_group_8422
PDT000677202.1	PDS000083226.552	SAMN13976137	clinical	cd_8_group_189	cd_4_group_395	cd_2_group_8422
PDT000677280.1	PDS000083226.552	SAMN13977105	clinical	cd_8_group_189	cd_4_group_395	cd_2_group_8422
PDT000678204.1	PDS000083226.552	SAMN14003187	clinical	cd_8_group_189	cd_4_group_395	cd_2_group_8422
PDT000682092.1	PDS000083226.552	SAMN14078820	clinical	cd_8_group_189	cd_4_group_395	cd_2_group_8422
PDT000683359.1	PDS000083226.552	SAMN14111922	clinical	cd_8_group_189	cd_4_group_395	cd_2_group_8422
PDT000687635.1	PDS000083226.552	SAMN14128632	clinical	cd_8_group_189	cd_4_group_395	cd_2_group_8422
PDT000690524.1	PDS000083226.552	SAMN14206856	clinical	cd_8_group_189	cd_4_group_395	cd_2_group_8422
PDT000690526.1	PDS000083226.552	SAMN14206857	clinical	cd_8_group_189	cd_4_group_395	cd_2_group_8422
PDT000691051.1	PDS000083226.552	SAMN14213119	environmental/other	cd_8_group_189	cd_4_group_395	cd_2_group_8422
PDT000691238.1	PDS000083226.552	SAMN14221634	clinical	cd_8_group_189	cd_4_group_395	cd_2_group_8422
PDT000691444.1	PDS000083226.552	SAMN14233102	environmental/other	cd_8_group_189	cd_4_group_395	cd_2_group_8422
PDT000693824.1	PDS000083226.552	SAMN14257781	environmental/other	cd_8_group_189	cd_4_group_395	cd_2_group_8422
PDT000702486.1	PDS000083226.552	SAMN14258541	clinical	cd_8_group_189	cd_4_group_395	cd_2_group_8422
PDT000705912.1	PDS000083226.552	SAMN14291704	environmental/other	cd_8_group_189	cd_4_group_395	cd_2_group_8422
PDT000705923.1	PDS000083226.552	SAMN14291976	clinical	cd_8_group_189	cd_4_group_395	cd_2_group_8422
PDT000705933.1	PDS000083226.552	SAMN14291989	clinical	cd_8_group_189	cd_4_group_395	cd_2_group_8422
PDT000708162.1	PDS000083226.552	SAMN14349561	environmental/other	cd_8_group_189	cd_4_group_395	cd_2_group_8422
PDT000708578.1	PDS000083226.552	SAMN14359779	clinical	cd_8_group_189	cd_4_group_395	cd_2_group_8422
PDT000709761.1	PDS000083226.552	SAMN14384602	clinical	cd_8_group_189	cd_4_group_395	cd_2_group_8422
PDT000710886.1	PDS000083226.552	SAMN14415471	clinical	cd_8_group_189	cd_4_group_395	cd_2_group_8422
PDT000711346.1	PDS000083226.552	SAMN14418835	clinical	cd_8_group_189	cd_4_group_395	cd_2_group_8422
PDT000711505.1	PDS000083226.552	SAMN14420824	clinical	cd_8_group_189	cd_4_group_395	cd_2_group_8422
PDT000712173.1	PDS000083226.552	SAMN14422000	clinical	cd_8_group_189	cd_4_group_395	cd_2_group_8422
PDT000720917.1	PDS000083226.552	SAMN14560065	environmental/other	cd_8_group_189	cd_4_group_395	cd_2_group_8422
PDT000721225.1	PDS000083226.552	SAMN14570354	environmental/other	cd_8_group_189	cd_4_group_395	cd_2_group_8422
PDT000722083.1	PDS000083226.552	SAMN14590830	environmental/other	cd_8_group_189	cd_4_group_395	cd_2_group_8422
PDT000722251.1	PDS000083226.552	SAMN14596846	clinical	cd_8_group_189	cd_4_group_395	cd_2_group_8422
PDT000724464.1	PDS000083226.552	SAMN14646202	clinical	cd_8_group_189	cd_4_group_395	cd_2_group_8422
PDT000725360.1	PDS000083226.552	SAMN14679582	clinical	cd_8_group_189	cd_4_group_395	cd_2_group_8422
PDT000730432.1	PDS000083226.552	SAMN14829631	clinical	cd_8_group_189	cd_4_group_395	cd_2_group_8422
PDT000731942.1	PDS000083226.552	SAMN13560653	clinical	cd_8_group_189	cd_4_group_395	cd_2_group_8422
PDT000733472.1	PDS000083226.552	SAMN14848538	clinical	cd_8_group_189	cd_4_group_395	cd_2_group_8422
PDT000734200.1	PDS000083226.552	SAMN14890888	clinical	cd_8_group_189	cd_4_group_395	cd_2_group_8422
PDT000739693.1	PDS000083226.552	SAMN14966966	clinical	cd_8_group_189	cd_4_group_395	cd_2_group_8422
PDT000743707.1	PDS000083226.552	SAMN14994165	clinical	cd_8_group_189	cd_4_group_395	cd_2_group_8422
PDT000747615.1	PDS000083226.552	SAMN15018062	clinical	cd_8_group_189	cd_4_group_395	cd_2_group_8422
PDT000749552.1	PDS000083226.552	SAMN15048686	clinical	cd_8_group_189	cd_4_group_395	cd_2_group_8422
PDT000754305.1	PDS000083226.552	SAMN15077396	clinical	cd_8_group_189	cd_4_group_395	cd_2_group_8422
PDT000762665.1	PDS000083226.552	SAMN15198689	clinical	cd_8_group_189	cd_4_group_395	cd_2_group_8422
PDT000763008.1	PDS000083226.552	SAMN14891223	environmental/other	cd_8_group_189	cd_4_group_395	cd_2_group_8422
PDT000764732.1	PDS000083226.552	SAMN15228027	clinical	cd_8_group_189	cd_4_group_395	cd_2_group_8422
PDT000767252.1	PDS000083226.552	SAMN15249702	clinical	cd_8_group_189	cd_4_group_395	cd_2_group_8422
PDT000767269.1	PDS000083226.552	SAMN15249776	clinical	cd_8_group_189	cd_4_group_395	cd_2_group_8422
PDT000767283.1	PDS000083226.552	SAMN15250022	clinical	cd_8_group_189	cd_4_group_395	cd_2_group_8422
PDT000769744.1	PDS000083226.552	SAMN15337374	clinical	cd_8_group_189	cd_4_group_395	cd_2_group_8422
PDT000774453.1	PDS000083226.552	SAMN15408347	clinical	cd_8_group_189	cd_4_group_395	cd_2_group_8422
PDT000781026.1	PDS000083226.552	SAMN15428610	clinical	cd_8_group_189	cd_4_group_395	cd_2_group_8422
PDT000781802.1	PDS000083226.552	SAMN15447747	clinical	cd_8_group_189	cd_4_group_395	cd_2_group_8422
PDT000784145.1	PDS000083226.552	SAMN15469629	clinical	cd_8_group_189	cd_4_group_395	cd_2_group_8422
PDT000787357.1	PDS000083226.552	SAMN15521726	clinical	cd_8_group_189	cd_4_group_395	cd_2_group_8422
PDT000787514.1	PDS000083226.552	SAMN15521937	clinical	cd_8_group_189	cd_4_group_395	cd_2_group_8422
PDT000787568.1	PDS000083226.552	SAMN15522038	clinical	cd_8_group_189	cd_4_group_395	cd_2_group_8422
PDT000792780.1	PDS000083226.552	SAMN15585306	clinical	cd_8_group_189	cd_4_group_395	cd_2_group_8422
PDT000793305.1	PDS000083226.552	SAMN15589174	clinical	cd_8_group_189	cd_4_group_395	cd_2_group_8422
PDT000793887.1	PDS000083226.552	SAMN15594331	clinical	cd_8_group_189	cd_4_group_395	cd_2_group_8422
PDT000794090.1	PDS000083226.552	SAMN15594921	clinical	cd_8_group_189	cd_4_group_395	cd_2_group_8422
PDT000794704.1	PDS000083226.552	SAMN15603006	clinical	cd_8_group_189	cd_4_group_395	cd_2_group_8422
PDT000794860.1	PDS000083226.552	SAMN15609870	clinical	cd_8_group_189	cd_4_group_395	cd_2_group_8422
PDT000796107.1	PDS000083226.552	SAMN15639568	clinical	cd_8_group_189	cd_4_group_395	cd_2_group_8422
PDT000796114.1	PDS000083226.552	SAMN15639636	environmental/other	cd_8_group_189	cd_4_group_395	cd_2_group_8422
PDT000797795.1	PDS000083226.552	SAMN15659092	clinical	cd_8_group_189	cd_4_group_395	cd_2_group_8422
PDT000799960.1	PDS000083226.552	SAMN15686791	clinical	cd_8_group_189	cd_4_group_395	cd_2_group_8422
PDT000800085.1	PDS000083226.552	SAMN15690384	clinical	cd_8_group_189	cd_4_group_395	cd_2_group_8422
PDT000801868.1	PDS000083226.552	SAMN15724456	clinical	cd_8_group_189	cd_4_group_395	cd_2_group_8422
PDT000802316.1	PDS000083226.552	SAMN15731597	clinical	cd_8_group_189	cd_4_group_395	cd_2_group_8422
PDT000804272.1	PDS000083226.552	SAMN15758467	clinical	cd_8_group_189	cd_4_group_395	cd_2_group_8422
PDT000806500.1	PDS000083226.552	SAMN15775379	clinical	cd_8_group_189	cd_4_group_395	cd_2_group_8422
PDT000814878.1	PDS000083226.552	SAMN15850725	clinical	cd_8_group_189	cd_4_group_395	cd_2_group_8422
PDT000820384.1	PDS000083226.552	SAMN15900583	clinical	cd_8_group_189	cd_4_group_395	cd_2_group_8422
PDT000820823.1	PDS000083226.552	SAMN15902175	clinical	cd_8_group_189	cd_4_group_395	cd_2_group_8422
PDT000820870.1	PDS000083226.552	SAMN15902554	clinical	cd_8_group_189	cd_4_group_395	cd_2_group_8422
PDT000823953.1	PDS000083226.552	SAMN15934893	clinical	cd_8_group_189	cd_4_group_395	cd_2_group_8422
PDT000824000.1	PDS000083226.552	SAMN15934899	clinical	cd_8_group_189	cd_4_group_395	cd_2_group_8422
PDT000829713.1	PDS000083226.552	SAMN16055781	clinical	cd_8_group_189	cd_4_group_395	cd_2_group_8422
PDT000833703.1	PDS000083226.552	SAMN16091385	clinical	cd_8_group_189	cd_4_group_395	cd_2_group_8422
PDT000834415.1	PDS000083226.552	SAMN16094383	clinical	cd_8_group_189	cd_4_group_395	cd_2_group_8422
PDT000835975.1	PDS000083226.552	SAMN16128877	clinical	cd_8_group_189	cd_4_group_395	cd_2_group_8422
PDT000839149.1	PDS000083226.552	SAMN16212960	clinical	cd_8_group_189	cd_4_group_395	cd_2_group_8422
PDT000839316.1	PDS000083226.552	SAMN16214039	clinical	cd_8_group_189	cd_4_group_395	cd_2_group_8422
PDT000839332.1	PDS000083226.552	SAMN16214053	clinical	cd_8_group_189	cd_4_group_395	cd_2_group_8422
PDT000841423.1	PDS000083226.552	SAMN16231933	clinical	cd_8_group_189	cd_4_group_395	cd_2_group_8422
PDT000841429.1	PDS000083226.552	SAMN16231935	clinical	cd_8_group_189	cd_4_group_395	cd_2_group_8422
PDT000841437.1	PDS000083226.552	SAMN16231937	clinical	cd_8_group_189	cd_4_group_395	cd_2_group_8422
PDT000844793.1	PDS000083226.552	SAMN16258063	clinical	cd_8_group_189	cd_4_group_395	cd_2_group_8422
PDT000847661.1	PDS000083226.552	SAMN16272207	environmental/other	cd_8_group_189	cd_4_group_395	cd_2_group_8422
PDT000848787.1	PDS000083226.552	SAMN16280492	clinical	cd_8_group_189	cd_4_group_395	cd_2_group_8422
PDT000848788.1	PDS000083226.552	SAMN16280504	clinical	cd_8_group_189	cd_4_group_395	cd_2_group_8422
PDT000848789.1	PDS000083226.552	SAMN16280507	clinical	cd_8_group_189	cd_4_group_395	cd_2_group_8422
PDT000848972.1	PDS000083226.552	SAMN16282619	clinical	cd_8_group_189	cd_4_group_395	cd_2_group_8422
PDT000849016.1	PDS000083226.552	SAMN16282775	clinical	cd_8_group_189	cd_4_group_395	cd_2_group_8422
PDT000849020.1	PDS000083226.552	SAMN16282769	clinical	cd_8_group_189	cd_4_group_395	cd_2_group_8422
PDT000851404.1	PDS000083226.552	SAMN16320510	clinical	cd_8_group_189	cd_4_group_395	cd_2_group_8422
PDT000851968.1	PDS000083226.552	SAMN16330868	clinical	cd_8_group_189	cd_4_group_395	cd_2_group_8422
PDT000852221.1	PDS000083226.552	SAMN16337418	clinical	cd_8_group_189	cd_4_group_395	cd_2_group_8422
PDT000855418.1	PDS000083226.552	SAMN16367221	clinical	cd_8_group_189	cd_4_group_395	cd_2_group_8422
PDT000855507.1	PDS000083226.552	SAMN16373923	clinical	cd_8_group_189	cd_4_group_395	cd_2_group_8422
PDT000855771.1	PDS000083226.552	SAMN16377321	clinical	cd_8_group_189	cd_4_group_395	cd_2_group_8422
PDT000855996.1	PDS000083226.552	SAMN16379375	clinical	cd_8_group_189	cd_4_group_395	cd_2_group_8422
PDT000856660.1	PDS000083226.552	SAMN16387434	clinical	cd_8_group_189	cd_4_group_395	cd_2_group_8422
PDT000857568.1	PDS000083226.552	SAMN16396101	clinical	cd_8_group_189	cd_4_group_395	cd_2_group_8422
PDT000857683.1	PDS000083226.552	SAMN16397788	clinical	cd_8_group_189	cd_4_group_395	cd_2_group_8422
PDT000861317.1	PDS000083226.552	SAMN16429832	clinical	cd_8_group_189	cd_4_group_395	cd_2_group_8422
PDT000861320.1	PDS000083226.552	SAMN16429858	clinical	cd_8_group_189	cd_4_group_395	cd_2_group_8422
PDT000861737.1	PDS000083226.552	SAMN16439341	clinical	cd_8_group_189	cd_4_group_395	cd_2_group_8422
PDT000861860.1	PDS000083226.552	SAMN16429047	environmental/other	cd_8_group_189	cd_4_group_395	cd_2_group_8422
PDT000862037.1	PDS000083226.552	SAMN16457608	clinical	cd_8_group_189	cd_4_group_395	cd_2_group_8422
PDT000863382.1	PDS000083226.552	SAMN16451480	clinical	cd_8_group_189	cd_4_group_395	cd_2_group_8422
PDT000863962.1	PDS000083226.552	SAMN16486577	clinical	cd_8_group_189	cd_4_group_395	cd_2_group_8422
PDT000865278.1	PDS000083226.552	SAMN16522339	clinical	cd_8_group_189	cd_4_group_395	cd_2_group_8422
PDT000866657.1	PDS000083226.552	SAMN16533731	clinical	cd_8_group_189	cd_4_group_395	cd_2_group_8422
PDT000869281.1	PDS000083226.552	SAMN16563724	clinical	cd_8_group_189	cd_4_group_395	cd_2_group_8422
PDT000869992.1	PDS000083226.552	SAMN16576014	clinical	cd_8_group_189	cd_4_group_395	cd_2_group_8422
PDT000870826.1	PDS000083226.552	SAMN16582334	clinical	cd_8_group_189	cd_4_group_395	cd_2_group_8422
PDT000871615.1	PDS000083226.552	SAMN16587987	clinical	cd_8_group_189	cd_4_group_395	cd_2_group_8422
PDT000872610.1	PDS000083226.552	SAMN16596930	clinical	cd_8_group_189	cd_4_group_395	cd_2_group_8422
PDT000872917.1	PDS000083226.552	SAMN16598139	environmental/other	cd_8_group_189	cd_4_group_395	cd_2_group_8422
PDT000878541.1	PDS000083226.552	SAMN16662247	clinical	cd_8_group_189	cd_4_group_395	cd_2_group_8422
PDT000878561.1	PDS000083226.552	SAMN16662683	clinical	cd_8_group_189	cd_4_group_395	cd_2_group_8422
PDT000882646.1	PDS000083226.552	SAMN16703278	environmental/other	cd_8_group_189	cd_4_group_395	cd_2_group_8422
PDT000883782.1	PDS000083226.552	SAMN16709632	clinical	cd_8_group_189	cd_4_group_395	cd_2_group_8422
PDT000901474.1	PDS000083226.552	SAMN16970317	clinical	cd_8_group_189	cd_4_group_395	cd_2_group_8422
PDT000903189.1	PDS000083226.552	SAMN16998662	clinical	cd_8_group_189	cd_4_group_395	cd_2_group_8422
PDT000913319.1	PDS000083226.552	SAMN17078039	environmental/other	cd_8_group_189	cd_4_group_395	cd_2_group_8422
PDT000917768.1	PDS000083226.552	SAMN17083967	clinical	cd_8_group_189	cd_4_group_395	cd_2_group_8422
PDT000919911.1	PDS000083226.552	SAMN17129791	clinical	cd_8_group_189	cd_4_group_395	cd_2_group_8422
PDT000920995.1	PDS000083226.552	SAMN17131739	clinical	cd_8_group_189	cd_4_group_395	cd_2_group_8422
PDT000925993.1	PDS000083226.552	SAMN17186813	clinical	cd_8_group_189	cd_4_group_395	cd_2_group_8422
PDT000926085.1	PDS000083226.552	SAMN17188024	environmental/other	cd_8_group_189	cd_4_group_395	cd_2_group_8422
PDT000929798.1	PDS000083226.552	SAMN17250332	environmental/other	cd_8_group_189	cd_4_group_395	cd_2_group_8422
PDT000931537.1	PDS000083226.552	SAMN17295563	clinical	cd_8_group_189	cd_4_group_395	cd_2_group_8422
PDT000931552.1	PDS000083226.552	SAMN17295571	clinical	cd_8_group_189	cd_4_group_395	cd_2_group_8422
PDT000931674.1	PDS000083226.552	SAMN17298460	clinical	cd_8_group_189	cd_4_group_395	cd_2_group_8422
PDT000933193.1	PDS000083226.552	SAMN17323555	clinical	cd_8_group_189	cd_4_group_395	cd_2_group_8422
PDT000938232.1	PDS000083226.552	SAMN17383034	clinical	cd_8_group_189	cd_4_group_395	cd_2_group_8422
PDT000938885.1	PDS000083226.552	SAMN17391602	clinical	cd_8_group_189	cd_4_group_395	cd_2_group_8422
PDT000941045.1	PDS000083226.552	SAMN17581375	clinical	cd_8_group_189	cd_4_group_395	cd_2_group_8422
PDT000946159.1	PDS000083226.552	SAMN17730332	clinical	cd_8_group_189	cd_4_group_395	cd_2_group_8422
PDT000976868.1	PDS000083226.552	SAMN18114564	environmental/other	cd_8_group_189	cd_4_group_395	cd_2_group_8422
PDT000983183.1	PDS000083226.552	SAMN18248720	clinical	cd_8_group_189	cd_4_group_395	cd_2_group_8422
PDT000983631.1	PDS000083226.552	SAMN18264010	clinical	cd_8_group_189	cd_4_group_395	cd_2_group_8422
PDT000990973.1	PDS000083226.552	SAMN18491726	clinical	cd_8_group_189	cd_4_group_395	cd_2_group_8422
PDT001001362.1	PDS000083226.552	SAMN18646944	clinical	cd_8_group_189	cd_4_group_395	cd_2_group_8422
PDT001006523.1	PDS000083226.552	SAMN18742862	clinical	cd_8_group_189	cd_4_group_395	cd_2_group_8422
PDT001009609.1	PDS000083226.552	SAMN18811815	clinical	cd_8_group_189	cd_4_group_395	cd_2_group_8422
PDT001011160.1	PDS000083226.552	SAMN18835505	clinical	cd_8_group_189	cd_4_group_395	cd_2_group_8422
PDT001014346.1	PDS000083226.552	SAMN18870615	environmental/other	cd_8_group_189	cd_4_group_395	cd_2_group_8422
PDT001015902.1	PDS000083226.552	SAMN18912798	environmental/other	cd_8_group_189	cd_4_group_395	cd_2_group_8422
PDT001018339.1	PDS000083226.552	SAMN19007181	clinical	cd_8_group_189	cd_4_group_395	cd_2_group_8422
PDT001021444.1	PDS000083226.552	SAMN19031614	environmental/other	cd_8_group_189	cd_4_group_395	cd_2_group_8422
PDT001021609.1	PDS000083226.552	SAMN19064794	environmental/other	cd_8_group_189	cd_4_group_395	cd_2_group_8422
PDT001057228.1	PDS000083226.552	SAMN19489690	clinical	cd_8_group_189	cd_4_group_395	cd_2_group_8422
PDT001058991.1	PDS000083226.552	SAMN19572098	clinical	cd_8_group_189	cd_4_group_395	cd_2_group_8422
PDT001064119.1	PDS000083226.552	SAMN19605026	clinical	cd_8_group_189	cd_4_group_395	cd_2_group_8422
PDT001071060.1	PDS000083226.552	SAMN19727976	clinical	cd_8_group_189	cd_4_group_395	cd_2_group_8422
PDT001071061.1	PDS000083226.552	SAMN19727972	clinical	cd_8_group_189	cd_4_group_395	cd_2_group_8422
PDT001074465.1	PDS000083226.552	SAMN19795608	clinical	cd_8_group_189	cd_4_group_395	cd_2_group_8422
PDT001078930.1	PDS000083226.552	SAMN19945762	clinical	cd_8_group_189	cd_4_group_395	cd_2_group_8422
PDT001083080.1	PDS000083226.552	SAMN20082276	clinical	cd_8_group_189	cd_4_group_395	cd_2_group_8422
PDT001088126.1	PDS000083226.552	SAMN20170221	clinical	cd_8_group_189	cd_4_group_395	cd_2_group_8422
PDT001088837.1	PDS000083226.552	SAMN20189120	clinical	cd_8_group_189	cd_4_group_395	cd_2_group_8422
PDT001092861.1	PDS000083226.552	SAMN20308107	clinical	cd_8_group_189	cd_4_group_395	cd_2_group_8422
PDT001093358.1	PDS000083226.552	SAMN20330949	clinical	cd_8_group_189	cd_4_group_395	cd_2_group_8422
PDT001093983.1	PDS000083226.552	SAMN20340096	clinical	cd_8_group_189	cd_4_group_395	cd_2_group_8422
PDT001096957.1	PDS000083226.552	SAMN20427037	clinical	cd_8_group_189	cd_4_group_395	cd_2_group_8422
PDT001100408.1	PDS000083226.552	SAMN20460733	clinical	cd_8_group_189	cd_4_group_395	cd_2_group_8422
PDT001103850.1	PDS000083226.552	SAMN20603150	clinical	cd_8_group_189	cd_4_group_395	cd_2_group_8422
PDT001104186.1	PDS000083226.552	SAMN20603712	clinical	cd_8_group_189	cd_4_group_395	cd_2_group_8422
PDT001104254.1	PDS000083226.552	SAMN20607150	clinical	cd_8_group_189	cd_4_group_395	cd_2_group_8422
PDT001105214.1	PDS000083226.552	SAMN20505775	clinical	cd_8_group_189	cd_4_group_395	cd_2_group_8422
PDT001106681.1	PDS000083226.552	SAMN20695172	clinical	cd_8_group_189	cd_4_group_395	cd_2_group_8422
PDT001106792.1	PDS000083226.552	SAMN20695450	clinical	cd_8_group_189	cd_4_group_395	cd_2_group_8422
PDT001109007.1	PDS000083226.552	SAMN20773800	clinical	cd_8_group_189	cd_4_group_395	cd_2_group_8422
PDT001109025.1	PDS000083226.552	SAMN20773801	clinical	cd_8_group_189	cd_4_group_395	cd_2_group_8422
PDT001120399.1	PDS000083226.552	SAMN21157129	clinical	cd_8_group_189	cd_4_group_395	cd_2_group_8422
PDT001121159.1	PDS000083226.552	SAMN21170651	clinical	cd_8_group_189	cd_4_group_395	cd_2_group_8422
PDT001122793.1	PDS000083226.552	SAMN21215538	environmental/other	cd_8_group_189	cd_4_group_395	cd_2_group_8422
PDT001125741.1	PDS000083226.552	SAMN21358511	clinical	cd_8_group_189	cd_4_group_395	cd_2_group_8422
PDT001130184.1	PDS000083226.552	SAMN21424927	clinical	cd_8_group_189	cd_4_group_395	cd_2_group_8422
PDT001133869.1	PDS000083226.552	SAMN21524636	clinical	cd_8_group_189	cd_4_group_395	cd_2_group_8422
PDT001135743.1	PDS000083226.552	SAMN21548840	clinical	cd_8_group_189	cd_4_group_395	cd_2_group_8422
PDT001136848.1	PDS000083226.552	SAMN21582585	clinical	cd_8_group_189	cd_4_group_395	cd_2_group_8422
PDT001137731.1	PDS000083226.552	SAMN21615211	clinical	cd_8_group_189	cd_4_group_395	cd_2_group_8422
PDT001141767.1	PDS000083226.552	SAMN21873091	clinical	cd_8_group_189	cd_4_group_395	cd_2_group_8422
PDT001144697.1	PDS000083226.552	SAMN22043843	clinical	cd_8_group_189	cd_4_group_395	cd_2_group_8422
PDT001144723.1	PDS000083226.552	SAMN22044194	clinical	cd_8_group_189	cd_4_group_395	cd_2_group_8422
PDT001144823.1	PDS000083226.552	SAMN22045086	environmental/other	cd_8_group_189	cd_4_group_395	cd_2_group_8422
PDT001146508.1	PDS000083226.552	SAMN22107574	clinical	cd_8_group_189	cd_4_group_395	cd_2_group_8422
PDT001149630.1	PDS000083226.552	SAMN22232735	clinical	cd_8_group_189	cd_4_group_395	cd_2_group_8422
PDT001158244.1	PDS000083226.552	SAMN22457114	clinical	cd_8_group_189	cd_4_group_395	cd_2_group_8422
PDT001159487.1	PDS000083226.552	SAMN22487458	clinical	cd_8_group_189	cd_4_group_395	cd_2_group_8422
PDT001161036.1	PDS000083226.552	SAMN22561226	clinical	cd_8_group_189	cd_4_group_395	cd_2_group_8422
PDT001161060.1	PDS000083226.552	SAMN22561267	clinical	cd_8_group_189	cd_4_group_395	cd_2_group_8422
PDT001161353.1	PDS000083226.552	SAMN22562327	clinical	cd_8_group_189	cd_4_group_395	cd_2_group_8422
PDT001161581.1	PDS000083226.552	SAMN22562861	clinical	cd_8_group_189	cd_4_group_395	cd_2_group_8422
PDT001162223.1	PDS000083226.552	SAMN22575533	clinical	cd_8_group_189	cd_4_group_395	cd_2_group_8422
PDT001163937.1	PDS000083226.552	SAMN22635804	clinical	cd_8_group_189	cd_4_group_395	cd_2_group_8422
PDT001164719.1	PDS000083226.552	SAMN22665443	clinical	cd_8_group_189	cd_4_group_395	cd_2_group_8422
PDT001172393.1	PDS000083226.552	SAMN23009780	clinical	cd_8_group_189	cd_4_group_395	cd_2_group_8422
PDT001172580.1	PDS000083226.552	SAMN23009951	clinical	cd_8_group_189	cd_4_group_395	cd_2_group_8422
PDT001173678.1	PDS000083226.552	SAMN23070984	clinical	cd_8_group_189	cd_4_group_395	cd_2_group_8422
PDT001174109.1	PDS000083226.552	SAMN23098926	clinical	cd_8_group_189	cd_4_group_395	cd_2_group_8422
PDT001177998.1	PDS000083226.552	SAMN23284719	clinical	cd_8_group_189	cd_4_group_395	cd_2_group_8422
PDT001178091.1	PDS000083226.552	SAMN23285027	clinical	cd_8_group_189	cd_4_group_395	cd_2_group_8422
PDT001178838.1	PDS000083226.552	SAMN23299014	clinical	cd_8_group_189	cd_4_group_395	cd_2_group_8422
PDT001183256.1	PDS000083226.552	SAMN23391363	clinical	cd_8_group_189	cd_4_group_395	cd_2_group_8422
PDT001184936.1	PDS000083226.552	SAMN23442708	clinical	cd_8_group_189	cd_4_group_395	cd_2_group_8422
PDT001187068.1	PDS000083226.552	SAMN23492145	clinical	cd_8_group_189	cd_4_group_395	cd_2_group_8422
PDT001195846.1	PDS000083226.552	SAMN23604652	clinical	cd_8_group_189	cd_4_group_395	cd_2_group_8422
PDT001197168.1	PDS000083226.552	SAMN23703487	clinical	cd_8_group_189	cd_4_group_395	cd_2_group_8422
PDT001215342.1	PDS000083226.552	SAMN24587676	clinical	cd_8_group_189	cd_4_group_395	cd_2_group_8422
PDT001219574.1	PDS000083226.552	SAMN24810397	clinical	cd_8_group_189	cd_4_group_395	cd_2_group_8422
PDT001229859.1	PDS000083226.552	SAMN25228528	clinical	cd_8_group_189	cd_4_group_395	cd_2_group_8422
PDT001232055.1	PDS000083226.552	SAMN25287288	clinical	cd_8_group_189	cd_4_group_395	cd_2_group_8422
PDT001233165.1	PDS000083226.552	SAMN25371553	clinical	cd_8_group_189	cd_4_group_395	cd_2_group_8422
PDT001237578.1	PDS000083226.552	SAMN25601414	clinical	cd_8_group_189	cd_4_group_395	cd_2_group_8422
PDT001249483.1	PDS000083226.552	SAMN25941480	clinical	cd_8_group_189	cd_4_group_395	cd_2_group_8422
PDT001255543.1	PDS000083226.552	SAMN26310873	clinical	cd_8_group_189	cd_4_group_395	cd_2_group_8422
PDT001255616.1	PDS000083226.552	SAMN26314405	clinical	cd_8_group_189	cd_4_group_395	cd_2_group_8422
PDT001255627.1	PDS000083226.552	SAMN26314795	clinical	cd_8_group_189	cd_4_group_395	cd_2_group_8422
PDT001261450.1	PDS000083226.552	SAMN26504499	clinical	cd_8_group_189	cd_4_group_395	cd_2_group_8422
PDT001270808.1	PDS000083226.552	SAMN26748246	clinical	cd_8_group_189	cd_4_group_395	cd_2_group_8422
PDT001273364.1	PDS000083226.552	SAMEA7541986	NULL	cd_8_group_189	cd_4_group_395	cd_2_group_8422
PDT001292211.1	PDS000083226.552	SAMN27725298	clinical	cd_8_group_189	cd_4_group_395	cd_2_group_8422
PDT001292213.1	PDS000083226.552	SAMN27725307	clinical	cd_8_group_189	cd_4_group_395	cd_2_group_8422
PDT001292216.1	PDS000083226.552	SAMN27725308	clinical	cd_8_group_189	cd_4_group_395	cd_2_group_8422
PDT001293033.1	PDS000083226.552	SAMN27744038	clinical	cd_8_group_189	cd_4_group_395	cd_2_group_8422
PDT001293469.1	PDS000083226.552	SAMN27762546	clinical	cd_8_group_189	cd_4_group_395	cd_2_group_8422
PDT001294059.1	PDS000083226.552	SAMN27768557	clinical	cd_8_group_189	cd_4_group_395	cd_2_group_8422
PDT001294338.1	PDS000083226.552	SAMN27780067	clinical	cd_8_group_189	cd_4_group_395	cd_2_group_8422
PDT001294566.1	PDS000083226.552	SAMN27783312	clinical	cd_8_group_189	cd_4_group_395	cd_2_group_8422
PDT001295133.1	PDS000083226.552	SAMN27917558	clinical	cd_8_group_189	cd_4_group_395	cd_2_group_8422
PDT001296639.1	PDS000083226.552	SAMN27988054	clinical	cd_8_group_189	cd_4_group_395	cd_2_group_8422
PDT001296689.1	PDS000083226.552	SAMN27990934	environmental/other	cd_8_group_189	cd_4_group_395	cd_2_group_8422
PDT001298031.1	PDS000083226.552	SAMN28036753	clinical	cd_8_group_189	cd_4_group_395	cd_2_group_8422
PDT001298090.1	PDS000083226.552	SAMN28037408	clinical	cd_8_group_189	cd_4_group_395	cd_2_group_8422
PDT001298220.1	PDS000083226.552	SAMN28041328	clinical	cd_8_group_189	cd_4_group_395	cd_2_group_8422
PDT001298682.1	PDS000083226.552	SAMN28058457	clinical	cd_8_group_189	cd_4_group_395	cd_2_group_8422
PDT001298684.1	PDS000083226.552	SAMN28058452	clinical	cd_8_group_189	cd_4_group_395	cd_2_group_8422
PDT001298695.1	PDS000083226.552	SAMN28058454	clinical	cd_8_group_189	cd_4_group_395	cd_2_group_8422
PDT001299403.1	PDS000083226.552	SAMN28088749	clinical	cd_8_group_189	cd_4_group_395	cd_2_group_8422
PDT001299758.1	PDS000083226.552	SAMN28100818	clinical	cd_8_group_189	cd_4_group_395	cd_2_group_8422
PDT001300030.1	PDS000083226.552	SAMN28102974	clinical	cd_8_group_189	cd_4_group_395	cd_2_group_8422
PDT001300309.1	PDS000083226.552	SAMN28109518	clinical	cd_8_group_189	cd_4_group_395	cd_2_group_8422
PDT001300328.1	PDS000083226.552	SAMN28111076	clinical	cd_8_group_189	cd_4_group_395	cd_2_group_8422
PDT001300331.1	PDS000083226.552	SAMN28111080	clinical	cd_8_group_189	cd_4_group_395	cd_2_group_8422
PDT001300332.1	PDS000083226.552	SAMN28111069	clinical	cd_8_group_189	cd_4_group_395	cd_2_group_8422
PDT001300334.1	PDS000083226.552	SAMN28111071	clinical	cd_8_group_189	cd_4_group_395	cd_2_group_8422
PDT001300343.1	PDS000083226.552	SAMN28112007	clinical	cd_8_group_189	cd_4_group_395	cd_2_group_8422
PDT001300463.1	PDS000083226.552	SAMN28118389	clinical	cd_8_group_189	cd_4_group_395	cd_2_group_8422
PDT001300472.1	PDS000083226.552	SAMN28118371	clinical	cd_8_group_189	cd_4_group_395	cd_2_group_8422
PDT001302448.1	PDS000083226.552	SAMN28156558	environmental/other	cd_8_group_189	cd_4_group_395	cd_2_group_8422
PDT001302993.1	PDS000083226.552	SAMN28162772	clinical	cd_8_group_189	cd_4_group_395	cd_2_group_8422
PDT001303010.1	PDS000083226.552	SAMN28162882	clinical	cd_8_group_189	cd_4_group_395	cd_2_group_8422
PDT001303139.1	PDS000083226.552	SAMN28164562	clinical	cd_8_group_189	cd_4_group_395	cd_2_group_8422
PDT001303146.1	PDS000083226.552	SAMN28164573	clinical	cd_8_group_189	cd_4_group_395	cd_2_group_8422
PDT001303164.1	PDS000083226.552	SAMN28164561	clinical	cd_8_group_189	cd_4_group_395	cd_2_group_8422
PDT001304340.1	PDS000083226.552	SAMN28176090	clinical	cd_8_group_189	cd_4_group_395	cd_2_group_8422
PDT001304633.1	PDS000083226.552	SAMN28178821	clinical	cd_8_group_189	cd_4_group_395	cd_2_group_8422
PDT001305956.1	PDS000083226.552	SAMN28191969	clinical	cd_8_group_189	cd_4_group_395	cd_2_group_8422
PDT001305977.1	PDS000083226.552	SAMN28192764	clinical	cd_8_group_189	cd_4_group_395	cd_2_group_8422
PDT001306148.1	PDS000083226.552	SAMN28195068	clinical	cd_8_group_189	cd_4_group_395	cd_2_group_8422
PDT001307742.1	PDS000083226.552	SAMN28235021	clinical	cd_8_group_189	cd_4_group_395	cd_2_group_8422
PDT001307759.1	PDS000083226.552	SAMN28235278	clinical	cd_8_group_189	cd_4_group_395	cd_2_group_8422
PDT001307773.1	PDS000083226.552	SAMN28235547	clinical	cd_8_group_189	cd_4_group_395	cd_2_group_8422
PDT001308328.1	PDS000083226.552	SAMN28237899	clinical	cd_8_group_189	cd_4_group_395	cd_2_group_8422
PDT001308338.1	PDS000083226.552	SAMN28239174	clinical	cd_8_group_189	cd_4_group_395	cd_2_group_8422
PDT001308976.1	PDS000083226.552	SAMN28449585	clinical	cd_8_group_189	cd_4_group_395	cd_2_group_8422
PDT001309167.1	PDS000083226.552	SAMN28452906	clinical	cd_8_group_189	cd_4_group_395	cd_2_group_8422
PDT001309217.1	PDS000083226.552	SAMN28454128	clinical	cd_8_group_189	cd_4_group_395	cd_2_group_8422
PDT001309302.1	PDS000083226.552	SAMN28455811	clinical	cd_8_group_189	cd_4_group_395	cd_2_group_8422
PDT001309337.1	PDS000083226.552	SAMN28455961	clinical	cd_8_group_189	cd_4_group_395	cd_2_group_8422
PDT001309350.1	PDS000083226.552	SAMN28456119	clinical	cd_8_group_189	cd_4_group_395	cd_2_group_8422
PDT001309382.1	PDS000083226.552	SAMN28456611	clinical	cd_8_group_189	cd_4_group_395	cd_2_group_8422
PDT001309385.1	PDS000083226.552	SAMN28456622	clinical	cd_8_group_189	cd_4_group_395	cd_2_group_8422
PDT001309425.1	PDS000083226.552	SAMN28456806	clinical	cd_8_group_189	cd_4_group_395	cd_2_group_8422
PDT001310391.1	PDS000083226.552	SAMN28489012	clinical	cd_8_group_189	cd_4_group_395	cd_2_group_8422
PDT001311105.1	PDS000083226.552	SAMN28534664	clinical	cd_8_group_189	cd_4_group_395	cd_2_group_8422
PDT001311118.1	PDS000083226.552	SAMN28534814	clinical	cd_8_group_189	cd_4_group_395	cd_2_group_8422
PDT001311121.1	PDS000083226.552	SAMN28534817	clinical	cd_8_group_189	cd_4_group_395	cd_2_group_8422
PDT001311142.1	PDS000083226.552	SAMN28534915	environmental/other	cd_8_group_189	cd_4_group_395	cd_2_group_8422
PDT001311792.1	PDS000083226.552	SAMEA8272183	NULL	cd_8_group_189	cd_4_group_395	cd_2_group_8422
PDT001312396.1	PDS000083226.552	SAMN28561931	clinical	cd_8_group_189	cd_4_group_395	cd_2_group_8422
PDT001312398.1	PDS000083226.552	SAMN28561942	clinical	cd_8_group_189	cd_4_group_395	cd_2_group_8422
PDT001312401.1	PDS000083226.552	SAMN28561925	clinical	cd_8_group_189	cd_4_group_395	cd_2_group_8422
PDT001312405.1	PDS000083226.552	SAMN28561936	clinical	cd_8_group_189	cd_4_group_395	cd_2_group_8422
PDT001312407.1	PDS000083226.552	SAMN28561947	clinical	cd_8_group_189	cd_4_group_395	cd_2_group_8422
PDT001312448.1	PDS000083226.552	SAMN28568472	clinical	cd_8_group_189	cd_4_group_395	cd_2_group_8422
PDT001313916.1	PDS000083226.552	SAMN28599865	clinical	cd_8_group_189	cd_4_group_395	cd_2_group_8422
PDT001313929.1	PDS000083226.552	SAMN28599871	clinical	cd_8_group_189	cd_4_group_395	cd_2_group_8422
PDT001314050.1	PDS000083226.552	SAMN28600667	clinical	cd_8_group_189	cd_4_group_395	cd_2_group_8422
PDT001314063.1	PDS000083226.552	SAMN28600537	clinical	cd_8_group_189	cd_4_group_395	cd_2_group_8422
PDT001314345.1	PDS000083226.552	SAMN28611823	clinical	cd_8_group_189	cd_4_group_395	cd_2_group_8422
PDT001314352.1	PDS000083226.552	SAMN28611829	clinical	cd_8_group_189	cd_4_group_395	cd_2_group_8422
PDT001315060.1	PDS000083226.552	SAMN28660643	clinical	cd_8_group_189	cd_4_group_395	cd_2_group_8422
PDT001315070.1	PDS000083226.552	SAMN28660609	clinical	cd_8_group_189	cd_4_group_395	cd_2_group_8422
PDT001315124.1	PDS000083226.552	SAMN28662081	clinical	cd_8_group_189	cd_4_group_395	cd_2_group_8422
PDT001315147.1	PDS000083226.552	SAMN28662138	clinical	cd_8_group_189	cd_4_group_395	cd_2_group_8422
PDT001315211.1	PDS000083226.552	SAMN28662186	clinical	cd_8_group_189	cd_4_group_395	cd_2_group_8422
PDT001315212.1	PDS000083226.552	SAMN28662179	clinical	cd_8_group_189	cd_4_group_395	cd_2_group_8422
PDT001315599.1	PDS000083226.552	SAMN28684135	clinical	cd_8_group_189	cd_4_group_395	cd_2_group_8422
PDT001315660.1	PDS000083226.552	SAMN28683325	clinical	cd_8_group_189	cd_4_group_395	cd_2_group_8422
PDT001316031.1	PDS000083226.552	SAMN28700499	clinical	cd_8_group_189	cd_4_group_395	cd_2_group_8422
PDT001316118.1	PDS000083226.552	SAMN28700652	clinical	cd_8_group_189	cd_4_group_395	cd_2_group_8422
PDT001316125.1	PDS000083226.552	SAMN28700739	clinical	cd_8_group_189	cd_4_group_395	cd_2_group_8422
PDT001316129.1	PDS000083226.552	SAMN28700732	clinical	cd_8_group_189	cd_4_group_395	cd_2_group_8422
PDT001316134.1	PDS000083226.552	SAMN28700734	clinical	cd_8_group_189	cd_4_group_395	cd_2_group_8422
PDT001316163.1	PDS000083226.552	SAMN28701784	clinical	cd_8_group_189	cd_4_group_395	cd_2_group_8422
PDT001316171.1	PDS000083226.552	SAMN28701790	clinical	cd_8_group_189	cd_4_group_395	cd_2_group_8422
PDT001316173.1	PDS000083226.552	SAMN28701794	clinical	cd_8_group_189	cd_4_group_395	cd_2_group_8422
PDT001316216.1	PDS000083226.552	SAMN28702853	clinical	cd_8_group_189	cd_4_group_395	cd_2_group_8422
PDT001316231.1	PDS000083226.552	SAMN28702881	clinical	cd_8_group_189	cd_4_group_395	cd_2_group_8422
PDT001316269.1	PDS000083226.552	SAMN28703935	clinical	cd_8_group_189	cd_4_group_395	cd_2_group_8422
PDT001321265.1	PDS000083226.552	SAMN28815939	clinical	cd_8_group_189	cd_4_group_395	cd_2_group_8422
PDT001321267.1	PDS000083226.552	SAMN28815941	clinical	cd_8_group_189	cd_4_group_395	cd_2_group_8422
PDT001321503.1	PDS000083226.552	SAMN28816690	clinical	cd_8_group_189	cd_4_group_395	cd_2_group_8422
PDT001321529.1	PDS000083226.552	SAMN28816691	clinical	cd_8_group_189	cd_4_group_395	cd_2_group_8422
PDT001321535.1	PDS000083226.552	SAMN28816707	clinical	cd_8_group_189	cd_4_group_395	cd_2_group_8422
PDT001321544.1	PDS000083226.552	SAMN28816685	clinical	cd_8_group_189	cd_4_group_395	cd_2_group_8422
PDT001321551.1	PDS000083226.552	SAMN28816684	clinical	cd_8_group_189	cd_4_group_395	cd_2_group_8422
PDT001321577.1	PDS000083226.552	SAMN28816938	clinical	cd_8_group_189	cd_4_group_395	cd_2_group_8422
PDT001321616.1	PDS000083226.552	SAMN28816895	clinical	cd_8_group_189	cd_4_group_395	cd_2_group_8422
PDT001322211.1	PDS000083226.552	SAMN28842107	clinical	cd_8_group_189	cd_4_group_395	cd_2_group_8422
PDT001322213.1	PDS000083226.552	SAMN28842095	clinical	cd_8_group_189	cd_4_group_395	cd_2_group_8422
PDT001322216.1	PDS000083226.552	SAMN28842096	clinical	cd_8_group_189	cd_4_group_395	cd_2_group_8422
PDT001322217.1	PDS000083226.552	SAMN28842100	clinical	cd_8_group_189	cd_4_group_395	cd_2_group_8422
PDT001322230.1	PDS000083226.552	SAMN28842344	clinical	cd_8_group_189	cd_4_group_395	cd_2_group_8422
PDT001322285.1	PDS000083226.552	SAMN28852695	clinical	cd_8_group_189	cd_4_group_395	cd_2_group_8422
PDT001322393.1	PDS000083226.552	SAMN28853345	clinical	cd_8_group_189	cd_4_group_395	cd_2_group_8422
PDT001322492.1	PDS000083226.552	SAMN28859086	clinical	cd_8_group_189	cd_4_group_395	cd_2_group_8422
PDT001322515.1	PDS000083226.552	SAMN28860749	clinical	cd_8_group_189	cd_4_group_395	cd_2_group_8422
PDT001322534.1	PDS000083226.552	SAMN28860901	clinical	cd_8_group_189	cd_4_group_395	cd_2_group_8422
PDT001322546.1	PDS000083226.552	SAMN28861112	clinical	cd_8_group_189	cd_4_group_395	cd_2_group_8422
PDT001322833.1	PDS000083226.552	SAMN28871118	clinical	cd_8_group_189	cd_4_group_395	cd_2_group_8422
PDT001322860.1	PDS000083226.552	SAMN28873802	clinical	cd_8_group_189	cd_4_group_395	cd_2_group_8422
PDT001322938.1	PDS000083226.552	SAMN28875123	clinical	cd_8_group_189	cd_4_group_395	cd_2_group_8422
PDT001322939.1	PDS000083226.552	SAMN28875119	clinical	cd_8_group_189	cd_4_group_395	cd_2_group_8422
PDT001322941.1	PDS000083226.552	SAMN28875121	clinical	cd_8_group_189	cd_4_group_395	cd_2_group_8422
PDT001323222.1	PDS000083226.552	SAMN28885219	clinical	cd_8_group_189	cd_4_group_395	cd_2_group_8422
PDT001323408.1	PDS000083226.552	SAMN28881992	clinical	cd_8_group_189	cd_4_group_395	cd_2_group_8422
PDT001323412.1	PDS000083226.552	SAMN28882010	clinical	cd_8_group_189	cd_4_group_395	cd_2_group_8422
PDT001324492.1	PDS000083226.552	SAMN28899246	clinical	cd_8_group_189	cd_4_group_395	cd_2_group_8422
PDT001325271.1	PDS000083226.552	SAMN28922440	clinical	cd_8_group_189	cd_4_group_395	cd_2_group_8422
PDT001325276.1	PDS000083226.552	SAMN28922458	clinical	cd_8_group_189	cd_4_group_395	cd_2_group_8422
PDT001325282.1	PDS000083226.552	SAMN28922434	clinical	cd_8_group_189	cd_4_group_395	cd_2_group_8422
PDT001326129.1	PDS000083226.552	SAMN28935457	clinical	cd_8_group_189	cd_4_group_395	cd_2_group_8422
PDT001326359.1	PDS000083226.552	SAMN28941787	clinical	cd_8_group_189	cd_4_group_395	cd_2_group_8422
PDT001326365.2	PDS000083226.552	SAMN28941794	clinical	cd_8_group_189	cd_4_group_395	cd_2_group_8422
PDT001326632.1	PDS000083226.552	SAMN28956714	clinical	cd_8_group_189	cd_4_group_395	cd_2_group_8422
PDT001326752.1	PDS000083226.552	SAMN28967524	clinical	cd_8_group_189	cd_4_group_395	cd_2_group_8422
PDT001326801.1	PDS000083226.552	SAMN28963097	clinical	cd_8_group_189	cd_4_group_395	cd_2_group_8422
PDT001327264.1	PDS000083226.552	SAMN28986019	clinical	cd_8_group_189	cd_4_group_395	cd_2_group_8422
PDT001327408.1	PDS000083226.552	SAMN29010485	clinical	cd_8_group_189	cd_4_group_395	cd_2_group_8422
PDT001327410.1	PDS000083226.552	SAMN29010604	clinical	cd_8_group_189	cd_4_group_395	cd_2_group_8422
PDT001327412.1	PDS000083226.552	SAMN29010607	clinical	cd_8_group_189	cd_4_group_395	cd_2_group_8422
PDT001327414.1	PDS000083226.552	SAMN29010605	clinical	cd_8_group_189	cd_4_group_395	cd_2_group_8422
PDT001327446.1	PDS000083226.552	SAMN29010992	clinical	cd_8_group_189	cd_4_group_395	cd_2_group_8422
PDT001327746.1	PDS000083226.552	SAMN29012206	clinical	cd_8_group_189	cd_4_group_395	cd_2_group_8422
PDT001327907.1	PDS000083226.552	SAMN29017171	clinical	cd_8_group_189	cd_4_group_395	cd_2_group_8422
PDT001327913.1	PDS000083226.552	SAMN29017184	clinical	cd_8_group_189	cd_4_group_395	cd_2_group_8422
PDT001327921.1	PDS000083226.552	SAMN29017195	clinical	cd_8_group_189	cd_4_group_395	cd_2_group_8422
PDT001329135.1	PDS000083226.552	SAMN29058428	clinical	cd_8_group_189	cd_4_group_395	cd_2_group_8422
PDT001329259.1	PDS000083226.552	SAMN29095637	clinical	cd_8_group_189	cd_4_group_395	cd_2_group_8422
PDT001329268.1	PDS000083226.552	SAMN29095628	clinical	cd_8_group_189	cd_4_group_395	cd_2_group_8422
PDT001329716.1	PDS000083226.552	SAMN29136035	clinical	cd_8_group_189	cd_4_group_395	cd_2_group_8422
PDT001331067.1	PDS000083226.552	SAMN29178795	clinical	cd_8_group_189	cd_4_group_395	cd_2_group_8422
PDT001331119.1	PDS000083226.552	SAMN29180964	clinical	cd_8_group_189	cd_4_group_395	cd_2_group_8422
PDT001335717.1	PDS000083226.552	SAMN29209684	clinical	cd_8_group_189	cd_4_group_395	cd_2_group_8422
PDT001335748.1	PDS000083226.552	SAMN29209898	clinical	cd_8_group_189	cd_4_group_395	cd_2_group_8422
PDT001336204.1	PDS000083226.552	SAMN29218058	clinical	cd_8_group_189	cd_4_group_395	cd_2_group_8422
PDT001337776.3	PDS000083226.552	SAMN29220769	clinical	cd_8_group_189	cd_4_group_395	cd_2_group_8422
PDT001337779.3	PDS000083226.552	SAMN29220767	clinical	cd_8_group_189	cd_4_group_395	cd_2_group_8422
PDT001337971.3	PDS000083226.552	SAMN29222826	environmental/other	cd_8_group_189	cd_4_group_395	cd_2_group_8422
PDT001338133.2	PDS000083226.552	SAMN29224674	clinical	cd_8_group_189	cd_4_group_395	cd_2_group_8422
PDT001338269.2	PDS000083226.552	SAMN29228915	clinical	cd_8_group_189	cd_4_group_395	cd_2_group_8422
PDT001338498.2	PDS000083226.552	SAMN29245202	clinical	cd_8_group_189	cd_4_group_395	cd_2_group_8422
PDT001338796.1	PDS000083226.552	SAMN29248028	clinical	cd_8_group_189	cd_4_group_395	cd_2_group_8422
PDT001338832.2	PDS000083226.552	SAMN29250275	environmental/other	cd_8_group_189	cd_4_group_395	cd_2_group_8422
PDT001338971.1	PDS000083226.552	SAMN29250279	environmental/other	cd_8_group_189	cd_4_group_395	cd_2_group_8422
PDT001339382.1	PDS000083226.552	SAMN29264903	clinical	cd_8_group_189	cd_4_group_395	cd_2_group_8422
PDT001339396.1	PDS000083226.552	SAMN29264924	clinical	cd_8_group_189	cd_4_group_395	cd_2_group_8422
PDT001339735.1	PDS000083226.552	SAMN29265707	clinical	cd_8_group_189	cd_4_group_395	cd_2_group_8422
PDT001339780.1	PDS000083226.552	SAMN29265663	clinical	cd_8_group_189	cd_4_group_395	cd_2_group_8422
PDT001342933.1	PDS000083226.552	SAMN29334453	clinical	cd_8_group_189	cd_4_group_395	cd_2_group_8422
PDT001343136.1	PDS000083226.552	SAMN29335125	clinical	cd_8_group_189	cd_4_group_395	cd_2_group_8422
PDT001343182.1	PDS000083226.552	SAMN29335170	environmental/other	cd_8_group_189	cd_4_group_395	cd_2_group_8422
PDT001345051.1	PDS000083226.552	SAMEA8571385	NULL	cd_8_group_189	cd_4_group_395	cd_2_group_8422
PDT001345253.1	PDS000083226.552	SAMEA8571409	NULL	cd_8_group_189	cd_4_group_395	cd_2_group_8422
PDT001347743.1	PDS000083226.552	SAMN29374895	clinical	cd_8_group_189	cd_4_group_395	cd_2_group_8422
PDT001347790.1	PDS000083226.552	SAMN29376339	clinical	cd_8_group_189	cd_4_group_395	cd_2_group_8422
PDT001347813.1	PDS000083226.552	SAMN29376279	clinical	cd_8_group_189	cd_4_group_395	cd_2_group_8422
PDT001347982.1	PDS000083226.552	SAMN29377077	clinical	cd_8_group_189	cd_4_group_395	cd_2_group_8422
PDT001348790.2	PDS000083226.552	SAMN29401215	clinical	cd_8_group_189	cd_4_group_395	cd_2_group_8422
PDT001348838.1	PDS000083226.552	SAMN29399109	clinical	cd_8_group_189	cd_4_group_395	cd_2_group_8422
PDT001348841.1	PDS000083226.552	SAMN29399110	clinical	cd_8_group_189	cd_4_group_395	cd_2_group_8422
PDT001348869.1	PDS000083226.552	SAMN29402628	clinical	cd_8_group_189	cd_4_group_395	cd_2_group_8422
PDT001348876.1	PDS000083226.552	SAMN29402663	clinical	cd_8_group_189	cd_4_group_395	cd_2_group_8422
PDT001348877.1	PDS000083226.552	SAMN29402665	clinical	cd_8_group_189	cd_4_group_395	cd_2_group_8422
PDT001348950.3	PDS000083226.552	SAMN29403120	clinical	cd_8_group_189	cd_4_group_395	cd_2_group_8422
PDT001349350.2	PDS000083226.552	SAMN29405001	clinical	cd_8_group_189	cd_4_group_395	cd_2_group_8422
PDT001349934.1	PDS000083226.552	SAMN29418227	clinical	cd_8_group_189	cd_4_group_395	cd_2_group_8422
PDT001349979.1	PDS000083226.552	SAMN29418527	clinical	cd_8_group_189	cd_4_group_395	cd_2_group_8422
PDT001349986.1	PDS000083226.552	SAMN29418530	clinical	cd_8_group_189	cd_4_group_395	cd_2_group_8422
PDT001350121.1	PDS000083226.552	SAMN29423272	environmental/other	cd_8_group_189	cd_4_group_395	cd_2_group_8422
PDT001350375.1	PDS000083226.552	SAMN29440921	clinical	cd_8_group_189	cd_4_group_395	cd_2_group_8422
PDT001350393.1	PDS000083226.552	SAMN29441117	clinical	cd_8_group_189	cd_4_group_395	cd_2_group_8422
PDT001350520.1	PDS000083226.552	SAMN29441694	clinical	cd_8_group_189	cd_4_group_395	cd_2_group_8422
PDT001350662.1	PDS000083226.552	SAMN29445135	clinical	cd_8_group_189	cd_4_group_395	cd_2_group_8422
PDT001350666.1	PDS000083226.552	SAMN29445143	clinical	cd_8_group_189	cd_4_group_395	cd_2_group_8422
PDT001350742.1	PDS000083226.552	SAMN29451164	clinical	cd_8_group_189	cd_4_group_395	cd_2_group_8422
PDT001350825.1	PDS000083226.552	SAMN29452838	clinical	cd_8_group_189	cd_4_group_395	cd_2_group_8422
PDT001350979.1	PDS000083226.552	SAMN29472431	clinical	cd_8_group_189	cd_4_group_395	cd_2_group_8422
PDT001350989.1	PDS000083226.552	SAMN29472451	clinical	cd_8_group_189	cd_4_group_395	cd_2_group_8422
PDT001351045.1	PDS000083226.552	SAMN29472498	clinical	cd_8_group_189	cd_4_group_395	cd_2_group_8422
PDT001352362.1	PDS000083226.552	SAMN29499385	clinical	cd_8_group_189	cd_4_group_395	cd_2_group_8422
PDT001352657.1	PDS000083226.552	SAMN29506614	clinical	cd_8_group_189	cd_4_group_395	cd_2_group_8422
PDT001353183.1	PDS000083226.552	SAMN29523536	clinical	cd_8_group_189	cd_4_group_395	cd_2_group_8422
PDT001353312.1	PDS000083226.552	SAMN29536139	clinical	cd_8_group_189	cd_4_group_395	cd_2_group_8422
PDT001353314.1	PDS000083226.552	SAMN29536154	clinical	cd_8_group_189	cd_4_group_395	cd_2_group_8422
PDT001353759.1	PDS000083226.552	SAMN29540091	clinical	cd_8_group_189	cd_4_group_395	cd_2_group_8422
PDT001353811.1	PDS000083226.552	SAMN29543396	clinical	cd_8_group_189	cd_4_group_395	cd_2_group_8422
PDT001353814.1	PDS000083226.552	SAMN29543409	clinical	cd_8_group_189	cd_4_group_395	cd_2_group_8422
PDT001354198.1	PDS000083226.552	SAMN29573949	clinical	cd_8_group_189	cd_4_group_395	cd_2_group_8422
PDT001354394.1	PDS000083226.552	SAMN29579060	clinical	cd_8_group_189	cd_4_group_395	cd_2_group_8422
PDT001354396.1	PDS000083226.552	SAMN29579056	clinical	cd_8_group_189	cd_4_group_395	cd_2_group_8422
PDT001354690.1	PDS000083226.552	SAMN29580381	clinical	cd_8_group_189	cd_4_group_395	cd_2_group_8422
PDT001355014.1	PDS000083226.552	SAMN29584195	clinical	cd_8_group_189	cd_4_group_395	cd_2_group_8422
PDT001356844.1	PDS000083226.552	SAMN29633552	clinical	cd_8_group_189	cd_4_group_395	cd_2_group_8422
PDT001357101.1	PDS000083226.552	SAMN29635141	clinical	cd_8_group_189	cd_4_group_395	cd_2_group_8422
PDT001358475.1	PDS000083226.552	SAMN29717004	clinical	cd_8_group_189	cd_4_group_395	cd_2_group_8422
PDT001358481.1	PDS000083226.552	SAMN29717010	clinical	cd_8_group_189	cd_4_group_395	cd_2_group_8422
PDT001359653.1	PDS000083226.552	SAMN29754192	clinical	cd_8_group_189	cd_4_group_395	cd_2_group_8422
PDT001359826.1	PDS000083226.552	SAMN29758132	environmental/other	cd_8_group_189	cd_4_group_395	cd_2_group_8422
PDT001360645.1	PDS000083226.552	SAMN29766757	clinical	cd_8_group_189	cd_4_group_395	cd_2_group_8422
PDT001360701.1	PDS000083226.552	SAMN29767032	clinical	cd_8_group_189	cd_4_group_395	cd_2_group_8422
PDT001361474.1	PDS000083226.552	SAMN29770159	clinical	cd_8_group_189	cd_4_group_395	cd_2_group_8422
PDT001361483.1	PDS000083226.552	SAMN29770165	clinical	cd_8_group_189	cd_4_group_395	cd_2_group_8422
PDT001363587.1	PDS000083226.552	SAMN29795371	clinical	cd_8_group_189	cd_4_group_395	cd_2_group_8422
PDT001363700.1	PDS000083226.552	SAMN29796777	clinical	cd_8_group_189	cd_4_group_395	cd_2_group_8422
PDT001364004.1	PDS000083226.552	SAMN29807250	clinical	cd_8_group_189	cd_4_group_395	cd_2_group_8422
PDT001364317.1	PDS000083226.552	SAMN29826369	clinical	cd_8_group_189	cd_4_group_395	cd_2_group_8422
PDT001364644.1	PDS000083226.552	SAMN29832406	clinical	cd_8_group_189	cd_4_group_395	cd_2_group_8422
PDT001364859.1	PDS000083226.552	SAMN29837172	clinical	cd_8_group_189	cd_4_group_395	cd_2_group_8422
PDT001364988.1	PDS000083226.552	SAMN29844579	clinical	cd_8_group_189	cd_4_group_395	cd_2_group_8422
PDT001366617.1	PDS000083226.552	SAMN29869697	clinical	cd_8_group_189	cd_4_group_395	cd_2_group_8422
PDT001366624.1	PDS000083226.552	SAMN29869693	clinical	cd_8_group_189	cd_4_group_395	cd_2_group_8422
PDT001366886.1	PDS000083226.552	SAMN29873217	clinical	cd_8_group_189	cd_4_group_395	cd_2_group_8422
PDT001367489.1	PDS000083226.552	SAMN29873051	clinical	cd_8_group_189	cd_4_group_395	cd_2_group_8422
PDT001367751.1	PDS000083226.552	SAMN29900885	clinical	cd_8_group_189	cd_4_group_395	cd_2_group_8422
PDT001367881.1	PDS000083226.552	SAMN29903015	clinical	cd_8_group_189	cd_4_group_395	cd_2_group_8422
PDT001367952.1	PDS000083226.552	SAMN29907235	clinical	cd_8_group_189	cd_4_group_395	cd_2_group_8422
PDT001367988.1	PDS000083226.552	SAMN29907157	clinical	cd_8_group_189	cd_4_group_395	cd_2_group_8422
PDT001367998.1	PDS000083226.552	SAMN29907170	clinical	cd_8_group_189	cd_4_group_395	cd_2_group_8422
PDT001368340.1	PDS000083226.552	SAMN29872847	clinical	cd_8_group_189	cd_4_group_395	cd_2_group_8422
PDT001368687.1	PDS000083226.552	SAMN29929568	clinical	cd_8_group_189	cd_4_group_395	cd_2_group_8422
PDT001369182.1	PDS000083226.552	SAMN29948437	clinical	cd_8_group_189	cd_4_group_395	cd_2_group_8422
PDT001369275.1	PDS000083226.552	SAMN29955686	clinical	cd_8_group_189	cd_4_group_395	cd_2_group_8422
PDT001370800.1	PDS000083226.552	SAMN29975831	clinical	cd_8_group_189	cd_4_group_395	cd_2_group_8422
PDT001370805.1	PDS000083226.552	SAMN29975839	clinical	cd_8_group_189	cd_4_group_395	cd_2_group_8422
PDT001370817.1	PDS000083226.552	SAMN29975830	clinical	cd_8_group_189	cd_4_group_395	cd_2_group_8422
PDT001370894.1	PDS000083226.552	SAMN29977665	environmental/other	cd_8_group_189	cd_4_group_395	cd_2_group_8422
PDT001372084.1	PDS000083226.552	SAMN29996633	clinical	cd_8_group_189	cd_4_group_395	cd_2_group_8422
PDT001374468.1	PDS000083226.552	SAMN30055861	clinical	cd_8_group_189	cd_4_group_395	cd_2_group_8422
PDT001375087.1	PDS000083226.552	SAMN30063515	clinical	cd_8_group_189	cd_4_group_395	cd_2_group_8422
PDT001375345.1	PDS000083226.552	SAMN30068492	clinical	cd_8_group_189	cd_4_group_395	cd_2_group_8422
PDT001376852.1	PDS000083226.552	SAMN30086185	clinical	cd_8_group_189	cd_4_group_395	cd_2_group_8422
PDT001377021.1	PDS000083226.552	SAMN30087186	clinical	cd_8_group_189	cd_4_group_395	cd_2_group_8422
PDT001377024.1	PDS000083226.552	SAMN30087181	clinical	cd_8_group_189	cd_4_group_395	cd_2_group_8422
PDT001377079.1	PDS000083226.552	SAMN30087458	clinical	cd_8_group_189	cd_4_group_395	cd_2_group_8422
PDT001377694.1	PDS000083226.552	SAMN30106618	clinical	cd_8_group_189	cd_4_group_395	cd_2_group_8422
PDT001377948.1	PDS000083226.552	SAMN30120884	clinical	cd_8_group_189	cd_4_group_395	cd_2_group_8422
PDT001379541.1	PDS000083226.552	SAMN30167946	clinical	cd_8_group_189	cd_4_group_395	cd_2_group_8422
PDT001379593.1	PDS000083226.552	SAMN30167813	clinical	cd_8_group_189	cd_4_group_395	cd_2_group_8422
PDT001379951.1	PDS000083226.552	SAMN30192055	clinical	cd_8_group_189	cd_4_group_395	cd_2_group_8422
PDT001380378.1	PDS000083226.552	SAMN30197422	clinical	cd_8_group_189	cd_4_group_395	cd_2_group_8422
PDT001382524.1	PDS000083226.552	SAMN30220533	clinical	cd_8_group_189	cd_4_group_395	cd_2_group_8422
PDT001383665.1	PDS000083226.552	SAMN30242870	clinical	cd_8_group_189	cd_4_group_395	cd_2_group_8422
PDT001383889.1	PDS000083226.552	SAMN30243456	clinical	cd_8_group_189	cd_4_group_395	cd_2_group_8422
PDT001386662.1	PDS000083226.552	SAMN30278627	clinical	cd_8_group_189	cd_4_group_395	cd_2_group_8422
PDT001386797.1	PDS000083226.552	SAMN30282296	clinical	cd_8_group_189	cd_4_group_395	cd_2_group_8422
PDT001386864.1	PDS000083226.552	SAMN30282397	clinical	cd_8_group_189	cd_4_group_395	cd_2_group_8422
PDT001387254.1	PDS000083226.552	SAMN30287725	clinical	cd_8_group_189	cd_4_group_395	cd_2_group_8422
PDT001389764.1	PDS000083226.552	SAMN30318910	clinical	cd_8_group_189	cd_4_group_395	cd_2_group_8422
PDT001389819.1	PDS000083226.552	SAMN30321892	clinical	cd_8_group_189	cd_4_group_395	cd_2_group_8422
PDT001390368.1	PDS000083226.552	SAMN30344298	clinical	cd_8_group_189	cd_4_group_395	cd_2_group_8422
PDT001390460.1	PDS000083226.552	SAMN30346371	clinical	cd_8_group_189	cd_4_group_395	cd_2_group_8422
PDT001390503.1	PDS000083226.552	SAMN30346098	clinical	cd_8_group_189	cd_4_group_395	cd_2_group_8422
PDT001390973.1	PDS000083226.552	SAMN30348987	clinical	cd_8_group_189	cd_4_group_395	cd_2_group_8422
PDT001391126.1	PDS000083226.552	SAMN30349496	clinical	cd_8_group_189	cd_4_group_395	cd_2_group_8422
PDT001391128.1	PDS000083226.552	SAMN30349497	clinical	cd_8_group_189	cd_4_group_395	cd_2_group_8422
PDT001391141.1	PDS000083226.552	SAMN30349591	clinical	cd_8_group_189	cd_4_group_395	cd_2_group_8422
PDT001391275.1	PDS000083226.552	SAMN30349949	clinical	cd_8_group_189	cd_4_group_395	cd_2_group_8422
PDT001391795.1	PDS000083226.552	SAMN30370444	clinical	cd_8_group_189	cd_4_group_395	cd_2_group_8422
PDT001391803.1	PDS000083226.552	SAMN30370618	clinical	cd_8_group_189	cd_4_group_395	cd_2_group_8422
PDT001391811.1	PDS000083226.552	SAMN30370676	clinical	cd_8_group_189	cd_4_group_395	cd_2_group_8422
PDT001391817.1	PDS000083226.552	SAMN30370682	clinical	cd_8_group_189	cd_4_group_395	cd_2_group_8422
PDT001392932.1	PDS000083226.552	SAMN30385652	clinical	cd_8_group_189	cd_4_group_395	cd_2_group_8422
PDT001392938.1	PDS000083226.552	SAMN30385660	clinical	cd_8_group_189	cd_4_group_395	cd_2_group_8422
PDT001394498.1	PDS000083226.552	SAMN30415387	clinical	cd_8_group_189	cd_4_group_395	cd_2_group_8422
PDT001398063.1	PDS000083226.552	SAMN30498141	clinical	cd_8_group_189	cd_4_group_395	cd_2_group_8422
PDT001398099.1	PDS000083226.552	SAMN30498130	clinical	cd_8_group_189	cd_4_group_395	cd_2_group_8422
PDT001399268.1	PDS000083226.552	SAMN30444765	clinical	cd_8_group_189	cd_4_group_395	cd_2_group_8422
PDT001399289.1	PDS000083226.552	SAMN30448094	clinical	cd_8_group_189	cd_4_group_395	cd_2_group_8422
PDT001399343.1	PDS000083226.552	SAMN30438629	clinical	cd_8_group_189	cd_4_group_395	cd_2_group_8422
PDT001399431.1	PDS000083226.552	SAMN30438626	clinical	cd_8_group_189	cd_4_group_395	cd_2_group_8422
PDT001400192.1	PDS000083226.552	SAMN30523637	clinical	cd_8_group_189	cd_4_group_395	cd_2_group_8422
PDT001404279.1	PDS000083226.552	SAMN30559770	clinical	cd_8_group_189	cd_4_group_395	cd_2_group_8422
PDT001404281.1	PDS000083226.552	SAMN30559771	clinical	cd_8_group_189	cd_4_group_395	cd_2_group_8422
PDT001405103.1	PDS000083226.552	SAMN30567356	clinical	cd_8_group_189	cd_4_group_395	cd_2_group_8422
PDT001406543.1	PDS000083226.552	SAMN30616678	clinical	cd_8_group_189	cd_4_group_395	cd_2_group_8422
PDT001408305.1	PDS000083226.552	SAMN30649317	clinical	cd_8_group_189	cd_4_group_395	cd_2_group_8422
PDT001408376.1	PDS000083226.552	SAMN30649312	clinical	cd_8_group_189	cd_4_group_395	cd_2_group_8422
PDT001410048.1	PDS000083226.552	SAMN30686325	clinical	cd_8_group_189	cd_4_group_395	cd_2_group_8422
PDT001410415.1	PDS000083226.552	SAMN30689793	clinical	cd_8_group_189	cd_4_group_395	cd_2_group_8422
PDT001410492.1	PDS000083226.552	SAMN30693569	clinical	cd_8_group_189	cd_4_group_395	cd_2_group_8422
PDT001410495.1	PDS000083226.552	SAMN30693565	clinical	cd_8_group_189	cd_4_group_395	cd_2_group_8422
PDT001410648.1	PDS000083226.552	SAMN30689567	clinical	cd_8_group_189	cd_4_group_395	cd_2_group_8422
PDT001411620.1	PDS000083226.552	SAMN30712326	clinical	cd_8_group_189	cd_4_group_395	cd_2_group_8422
PDT001412894.1	PDS000083226.552	SAMN30755858	clinical	cd_8_group_189	cd_4_group_395	cd_2_group_8422
PDT001415017.1	PDS000083226.552	SAMN30811773	clinical	cd_8_group_189	cd_4_group_395	cd_2_group_8422
PDT001415116.1	PDS000083226.552	SAMN30812559	clinical	cd_8_group_189	cd_4_group_395	cd_2_group_8422
PDT001415120.1	PDS000083226.552	SAMN30812556	clinical	cd_8_group_189	cd_4_group_395	cd_2_group_8422
PDT001415122.1	PDS000083226.552	SAMN30812557	environmental/other	cd_8_group_189	cd_4_group_395	cd_2_group_8422
PDT001416439.1	PDS000083226.552	SAMN30836243	clinical	cd_8_group_189	cd_4_group_395	cd_2_group_8422
PDT001416685.1	PDS000083226.552	SAMN30836252	clinical	cd_8_group_189	cd_4_group_395	cd_2_group_8422
PDT001416748.1	PDS000083226.552	SAMN30837731	clinical	cd_8_group_189	cd_4_group_395	cd_2_group_8422
PDT001418780.1	PDS000083226.552	SAMN30854455	clinical	cd_8_group_189	cd_4_group_395	cd_2_group_8422
PDT001420063.1	PDS000083226.552	SAMN30889944	clinical	cd_8_group_189	cd_4_group_395	cd_2_group_8422
PDT001420066.1	PDS000083226.552	SAMN30889949	clinical	cd_8_group_189	cd_4_group_395	cd_2_group_8422
PDT001420299.1	PDS000083226.552	SAMN30902907	clinical	cd_8_group_189	cd_4_group_395	cd_2_group_8422
PDT001424516.1	PDS000083226.552	SAMN30922189	clinical	cd_8_group_189	cd_4_group_395	cd_2_group_8422
PDT001424567.1	PDS000083226.552	SAMN30924810	clinical	cd_8_group_189	cd_4_group_395	cd_2_group_8422
PDT001424576.1	PDS000083226.552	SAMN30925129	clinical	cd_8_group_189	cd_4_group_395	cd_2_group_8422
PDT001425163.1	PDS000083226.552	SAMN30926668	clinical	cd_8_group_189	cd_4_group_395	cd_2_group_8422
PDT001425195.1	PDS000083226.552	SAMN30926966	clinical	cd_8_group_189	cd_4_group_395	cd_2_group_8422
PDT001425198.1	PDS000083226.552	SAMN30926977	clinical	cd_8_group_189	cd_4_group_395	cd_2_group_8422
PDT001425199.1	PDS000083226.552	SAMN30926960	clinical	cd_8_group_189	cd_4_group_395	cd_2_group_8422
PDT001425355.1	PDS000083226.552	SAMN30928018	clinical	cd_8_group_189	cd_4_group_395	cd_2_group_8422
PDT001425375.1	PDS000083226.552	SAMN30928021	clinical	cd_8_group_189	cd_4_group_395	cd_2_group_8422
PDT001425542.1	PDS000083226.552	SAMN30928670	clinical	cd_8_group_189	cd_4_group_395	cd_2_group_8422
PDT001425950.1	PDS000083226.552	SAMN30933060	clinical	cd_8_group_189	cd_4_group_395	cd_2_group_8422
PDT001427124.1	PDS000083226.552	SAMN30935278	clinical	cd_8_group_189	cd_4_group_395	cd_2_group_8422
PDT001427167.1	PDS000083226.552	SAMN30935529	clinical	cd_8_group_189	cd_4_group_395	cd_2_group_8422
PDT001427349.1	PDS000083226.552	SAMN30937619	clinical	cd_8_group_189	cd_4_group_395	cd_2_group_8422
PDT001427375.1	PDS000083226.552	SAMN30941262	clinical	cd_8_group_189	cd_4_group_395	cd_2_group_8422
PDT001427392.1	PDS000083226.552	SAMN30941254	clinical	cd_8_group_189	cd_4_group_395	cd_2_group_8422
PDT001429255.1	PDS000083226.552	SAMN30983656	clinical	cd_8_group_189	cd_4_group_395	cd_2_group_8422
PDT001433859.1	PDS000083226.552	SAMN31017217	clinical	cd_8_group_189	cd_4_group_395	cd_2_group_8422
PDT001434316.1	PDS000083226.552	SAMN31021818	clinical	cd_8_group_189	cd_4_group_395	cd_2_group_8422
PDT001434386.1	PDS000083226.552	SAMN31022921	clinical	cd_8_group_189	cd_4_group_395	cd_2_group_8422
PDT001434991.1	PDS000083226.552	SAMN31036344	clinical	cd_8_group_189	cd_4_group_395	cd_2_group_8422
PDT001435193.1	PDS000083226.552	SAMN31040021	clinical	cd_8_group_189	cd_4_group_395	cd_2_group_8422
PDT001436131.1	PDS000083226.552	SAMN31063259	clinical	cd_8_group_189	cd_4_group_395	cd_2_group_8422
PDT001436414.1	PDS000083226.552	SAMN31076056	clinical	cd_8_group_189	cd_4_group_395	cd_2_group_8422
PDT001438446.1	PDS000083226.552	SAMN31108118	clinical	cd_8_group_189	cd_4_group_395	cd_2_group_8422
PDT001438614.1	PDS000083226.552	SAMN31104574	clinical	cd_8_group_189	cd_4_group_395	cd_2_group_8422
PDT001438712.1	PDS000083226.552	SAMN31110012	clinical	cd_8_group_189	cd_4_group_395	cd_2_group_8422
PDT001438739.1	PDS000083226.552	SAMN31110035	clinical	cd_8_group_189	cd_4_group_395	cd_2_group_8422
PDT001438743.1	PDS000083226.552	SAMN31110084	clinical	cd_8_group_189	cd_4_group_395	cd_2_group_8422
PDT001438903.1	PDS000083226.552	SAMN31111480	clinical	cd_8_group_189	cd_4_group_395	cd_2_group_8422
PDT001438905.1	PDS000083226.552	SAMN31111472	clinical	cd_8_group_189	cd_4_group_395	cd_2_group_8422
PDT001441949.1	PDS000083226.552	SAMN31148920	clinical	cd_8_group_189	cd_4_group_395	cd_2_group_8422
PDT001441954.1	PDS000083226.552	SAMN31148925	clinical	cd_8_group_189	cd_4_group_395	cd_2_group_8422
PDT001442270.1	PDS000083226.552	SAMN31152392	clinical	cd_8_group_189	cd_4_group_395	cd_2_group_8422
PDT001442306.1	PDS000083226.552	SAMN31152576	clinical	cd_8_group_189	cd_4_group_395	cd_2_group_8422
PDT001442996.1	PDS000083226.552	SAMN31164271	clinical	cd_8_group_189	cd_4_group_395	cd_2_group_8422
PDT001443133.1	PDS000083226.552	SAMN31165439	clinical	cd_8_group_189	cd_4_group_395	cd_2_group_8422
PDT001444375.1	PDS000083226.552	SAMN31182802	clinical	cd_8_group_189	cd_4_group_395	cd_2_group_8422
PDT001444486.1	PDS000083226.552	SAMN31183611	clinical	cd_8_group_189	cd_4_group_395	cd_2_group_8422
PDT001444864.1	PDS000083226.552	SAMN31185826	clinical	cd_8_group_189	cd_4_group_395	cd_2_group_8422
PDT001445724.1	PDS000083226.552	SAMN31207925	clinical	cd_8_group_189	cd_4_group_395	cd_2_group_8422
PDT001449816.1	PDS000083226.552	SAMN31230678	clinical	cd_8_group_189	cd_4_group_395	cd_2_group_8422
PDT001450165.1	PDS000083226.552	SAMN31237728	clinical	cd_8_group_189	cd_4_group_395	cd_2_group_8422
PDT001450272.1	PDS000083226.552	SAMN31238393	clinical	cd_8_group_189	cd_4_group_395	cd_2_group_8422
PDT001450383.1	PDS000083226.552	SAMN31242733	clinical	cd_8_group_189	cd_4_group_395	cd_2_group_8422
PDT001451573.1	PDS000083226.552	SAMN31259880	clinical	cd_8_group_189	cd_4_group_395	cd_2_group_8422
PDT001452243.1	PDS000083226.552	SAMN31273449	clinical	cd_8_group_189	cd_4_group_395	cd_2_group_8422
PDT001452245.1	PDS000083226.552	SAMN31273445	clinical	cd_8_group_189	cd_4_group_395	cd_2_group_8422
PDT001452262.1	PDS000083226.552	SAMN31273990	clinical	cd_8_group_189	cd_4_group_395	cd_2_group_8422
PDT001452875.1	PDS000083226.552	SAMN31276056	clinical	cd_8_group_189	cd_4_group_395	cd_2_group_8422
PDT001452876.1	PDS000083226.552	SAMN31276067	clinical	cd_8_group_189	cd_4_group_395	cd_2_group_8422
PDT001453879.1	PDS000083226.552	SAMN31286015	clinical	cd_8_group_189	cd_4_group_395	cd_2_group_8422
PDT001455060.1	PDS000083226.552	SAMN31311930	clinical	cd_8_group_189	cd_4_group_395	cd_2_group_8422
PDT001455328.1	PDS000083226.552	SAMN31317837	clinical	cd_8_group_189	cd_4_group_395	cd_2_group_8422
PDT001455578.1	PDS000083226.552	SAMN31324288	clinical	cd_8_group_189	cd_4_group_395	cd_2_group_8422
PDT001456829.1	PDS000083226.552	SAMN31389304	clinical	cd_8_group_189	cd_4_group_395	cd_2_group_8422
PDT001462306.1	PDS000083226.552	SAMN31399136	clinical	cd_8_group_189	cd_4_group_395	cd_2_group_8422
PDT001463299.1	PDS000083226.552	SAMN31407126	clinical	cd_8_group_189	cd_4_group_395	cd_2_group_8422
PDT001464593.1	PDS000083226.552	SAMN31427497	clinical	cd_8_group_189	cd_4_group_395	cd_2_group_8422
PDT001467536.1	PDS000083226.552	SAMN31461428	clinical	cd_8_group_189	cd_4_group_395	cd_2_group_8422
PDT001468690.1	PDS000083226.552	SAMN31484113	clinical	cd_8_group_189	cd_4_group_395	cd_2_group_8422
PDT001468732.1	PDS000083226.552	SAMN31489147	clinical	cd_8_group_189	cd_4_group_395	cd_2_group_8422
PDT001468753.1	PDS000083226.552	SAMN31490428	clinical	cd_8_group_189	cd_4_group_395	cd_2_group_8422
PDT001469406.1	PDS000083226.552	SAMN31492148	clinical	cd_8_group_189	cd_4_group_395	cd_2_group_8422
PDT001470055.1	PDS000083226.552	SAMN31502219	clinical	cd_8_group_189	cd_4_group_395	cd_2_group_8422
PDT001470369.1	PDS000083226.552	SAMN31510127	clinical	cd_8_group_189	cd_4_group_395	cd_2_group_8422
PDT001472999.1	PDS000083226.552	SAMN31562134	clinical	cd_8_group_189	cd_4_group_395	cd_2_group_8422
PDT001473545.1	PDS000083226.552	SAMN31572621	clinical	cd_8_group_189	cd_4_group_395	cd_2_group_8422
PDT001475247.1	PDS000083226.552	SAMN31582334	clinical	cd_8_group_189	cd_4_group_395	cd_2_group_8422
PDT001475431.1	PDS000083226.552	SAMN31590469	clinical	cd_8_group_189	cd_4_group_395	cd_2_group_8422
PDT001476711.1	PDS000083226.552	SAMN31611004	clinical	cd_8_group_189	cd_4_group_395	cd_2_group_8422
PDT001479587.1	PDS000083226.552	SAMN31635853	clinical	cd_8_group_189	cd_4_group_395	cd_2_group_8422
PDT001479899.1	PDS000083226.552	SAMN31636126	clinical	cd_8_group_189	cd_4_group_395	cd_2_group_8422
PDT001481300.1	PDS000083226.552	SAMN31658794	clinical	cd_8_group_189	cd_4_group_395	cd_2_group_8422
PDT001482166.1	PDS000083226.552	SAMN31659116	clinical	cd_8_group_189	cd_4_group_395	cd_2_group_8422
PDT001482603.1	PDS000083226.552	SAMN31670459	clinical	cd_8_group_189	cd_4_group_395	cd_2_group_8422
PDT001482832.1	PDS000083226.552	SAMN31672022	clinical	cd_8_group_189	cd_4_group_395	cd_2_group_8422
PDT001482836.1	PDS000083226.552	SAMN31672034	clinical	cd_8_group_189	cd_4_group_395	cd_2_group_8422
PDT001483136.1	PDS000083226.552	SAMN31681101	clinical	cd_8_group_189	cd_4_group_395	cd_2_group_8422
PDT001483199.1	PDS000083226.552	SAMN31683417	clinical	cd_8_group_189	cd_4_group_395	cd_2_group_8422
PDT001483211.1	PDS000083226.552	SAMN31683928	environmental/other	cd_8_group_189	cd_4_group_395	cd_2_group_8422
PDT001485019.1	PDS000083226.552	SAMN31714076	clinical	cd_8_group_189	cd_4_group_395	cd_2_group_8422
PDT001485190.1	PDS000083226.552	SAMN31715459	clinical	cd_8_group_189	cd_4_group_395	cd_2_group_8422
PDT001486238.1	PDS000083226.552	SAMN31742240	clinical	cd_8_group_189	cd_4_group_395	cd_2_group_8422
PDT001486241.1	PDS000083226.552	SAMN31742470	clinical	cd_8_group_189	cd_4_group_395	cd_2_group_8422
PDT001488704.1	PDS000083226.552	SAMN31786529	clinical	cd_8_group_189	cd_4_group_395	cd_2_group_8422
PDT001492320.1	PDS000083226.552	SAMN31832934	clinical	cd_8_group_189	cd_4_group_395	cd_2_group_8422
PDT001492375.1	PDS000083226.552	SAMN31833643	clinical	cd_8_group_189	cd_4_group_395	cd_2_group_8422
PDT001496042.1	PDS000083226.552	SAMN31852644	clinical	cd_8_group_189	cd_4_group_395	cd_2_group_8422
PDT001496720.1	PDS000083226.552	SAMN31854914	clinical	cd_8_group_189	cd_4_group_395	cd_2_group_8422
PDT001509575.1	PDS000083226.552	SAMN32000440	clinical	cd_8_group_189	cd_4_group_395	cd_2_group_8422
PDT001512828.1	PDS000083226.552	SAMN32041749	clinical	cd_8_group_189	cd_4_group_395	cd_2_group_8422
PDT001513860.1	PDS000083226.552	SAMN32058336	clinical	cd_8_group_189	cd_4_group_395	cd_2_group_8422
PDT001516619.1	PDS000083226.552	SAMN32098165	clinical	cd_8_group_189	cd_4_group_395	cd_2_group_8422
PDT001516634.1	PDS000083226.552	SAMN32098207	clinical	cd_8_group_189	cd_4_group_395	cd_2_group_8422
PDT001525157.1	PDS000083226.552	SAMN32190279	clinical	cd_8_group_189	cd_4_group_395	cd_2_group_8422
PDT001526094.1	PDS000083226.552	SAMN32224754	clinical	cd_8_group_189	cd_4_group_395	cd_2_group_8422
PDT001526411.1	PDS000083226.552	SAMN32228502	clinical	cd_8_group_189	cd_4_group_395	cd_2_group_8422
PDT001527739.1	PDS000083226.552	SAMN32244287	clinical	cd_8_group_189	cd_4_group_395	cd_2_group_8422
PDT001529702.1	PDS000083226.552	SAMN32271979	clinical	cd_8_group_189	cd_4_group_395	cd_2_group_8422
PDT001537636.1	PDS000083226.552	SAMN32313628	clinical	cd_8_group_189	cd_4_group_395	cd_2_group_8422
PDT001539698.1	PDS000083226.552	SAMN32333509	clinical	cd_8_group_189	cd_4_group_395	cd_2_group_8422
PDT001540868.1	PDS000083226.552	SAMN32341239	clinical	cd_8_group_189	cd_4_group_395	cd_2_group_8422
PDT001551018.1	PDS000083226.552	SAMN32473636	clinical	cd_8_group_189	cd_4_group_395	cd_2_group_8422
PDT001551584.1	PDS000083226.552	SAMN32491563	clinical	cd_8_group_189	cd_4_group_395	cd_2_group_8422
PDT001552332.1	PDS000083226.552	SAMN32512992	clinical	cd_8_group_189	cd_4_group_395	cd_2_group_8422
PDT001558557.1	PDS000083226.552	SAMN32545662	clinical	cd_8_group_189	cd_4_group_395	cd_2_group_8422
PDT001559979.1	PDS000083226.552	SAMN32560393	clinical	cd_8_group_189	cd_4_group_395	cd_2_group_8422
PDT001560293.1	PDS000083226.552	SAMN32576098	clinical	cd_8_group_189	cd_4_group_395	cd_2_group_8422
PDT001572205.1	PDS000083226.552	SAMN32665165	clinical	cd_8_group_189	cd_4_group_395	cd_2_group_8422
PDT001576934.1	PDS000083226.552	SAMN32731550	clinical	cd_8_group_189	cd_4_group_395	cd_2_group_8422
PDT001576980.1	PDS000083226.552	SAMN32732033	clinical	cd_8_group_189	cd_4_group_395	cd_2_group_8422
PDT001579033.1	PDS000083226.552	SAMN32767386	clinical	cd_8_group_189	cd_4_group_395	cd_2_group_8422
PDT001581800.1	PDS000083226.552	SAMN32795222	clinical	cd_8_group_189	cd_4_group_395	cd_2_group_8422
PDT001583622.1	PDS000083226.552	SAMN32816142	clinical	cd_8_group_189	cd_4_group_395	cd_2_group_8422
PDT001583729.1	PDS000083226.552	SAMN32817837	clinical	cd_8_group_189	cd_4_group_395	cd_2_group_8422
PDT001583746.1	PDS000083226.552	SAMN32817893	clinical	cd_8_group_189	cd_4_group_395	cd_2_group_8422
PDT001589299.1	PDS000083226.552	SAMN32877717	clinical	cd_8_group_189	cd_4_group_395	cd_2_group_8422
PDT001589457.1	PDS000083226.552	SAMN32880588	clinical	cd_8_group_189	cd_4_group_395	cd_2_group_8422
PDT001597113.1	PDS000083226.552	SAMN32961563	clinical	cd_8_group_189	cd_4_group_395	cd_2_group_8422
PDT001597164.1	PDS000083226.552	SAMN32961558	clinical	cd_8_group_189	cd_4_group_395	cd_2_group_8422
PDT001598137.1	PDS000083226.552	SAMN32977379	clinical	cd_8_group_189	cd_4_group_395	cd_2_group_8422
PDT001611487.1	PDS000083226.552	SAMN33228688	clinical	cd_8_group_189	cd_4_group_395	cd_2_group_8422
PDT001611497.1	PDS000083226.552	SAMN33228564	clinical	cd_8_group_189	cd_4_group_395	cd_2_group_8422
PDT001615365.1	PDS000083226.552	SAMN33285808	clinical	cd_8_group_189	cd_4_group_395	cd_2_group_8422
PDT001636347.1	PDS000083226.552	SAMN33385671	clinical	cd_8_group_189	cd_4_group_395	cd_2_group_8422
PDT001638925.1	PDS000083226.552	SAMN33415107	clinical	cd_8_group_189	cd_4_group_395	cd_2_group_8422
PDT001640760.1	PDS000083226.552	SAMN33426086	clinical	cd_8_group_189	cd_4_group_395	cd_2_group_8422
PDT001648516.1	PDS000083226.552	SAMN33482407	clinical	cd_8_group_189	cd_4_group_395	cd_2_group_8422
PDT001649622.1	PDS000083226.552	SAMN33554270	clinical	cd_8_group_189	cd_4_group_395	cd_2_group_8422
PDT001652249.1	PDS000083226.552	SAMN33603569	clinical	cd_8_group_189	cd_4_group_395	cd_2_group_8422
PDT001658000.1	PDS000083226.552	SAMN33707083	clinical	cd_8_group_189	cd_4_group_395	cd_2_group_8422
PDT001662428.1	PDS000083226.552	SAMN33758502	clinical	cd_8_group_189	cd_4_group_395	cd_2_group_8422
PDT001662456.1	PDS000083226.552	SAMN33758504	clinical	cd_8_group_189	cd_4_group_395	cd_2_group_8422
PDT001662504.1	PDS000083226.552	SAMN33758509	clinical	cd_8_group_189	cd_4_group_395	cd_2_group_8422
PDT001662817.1	PDS000083226.552	SAMN33771850	clinical	cd_8_group_189	cd_4_group_395	cd_2_group_8422
PDT001663763.1	PDS000083226.552	SAMN33826277	clinical	cd_8_group_189	cd_4_group_395	cd_2_group_8422
PDT001665011.1	PDS000083226.552	SAMN33843074	clinical	cd_8_group_189	cd_4_group_395	cd_2_group_8422
PDT001666161.1	PDS000083226.552	SAMN33861698	clinical	cd_8_group_189	cd_4_group_395	cd_2_group_8422
PDT001671236.1	PDS000083226.552	SAMN33940016	clinical	cd_8_group_189	cd_4_group_395	cd_2_group_8422
PDT001675974.1	PDS000083226.552	SAMN33988093	clinical	cd_8_group_189	cd_4_group_395	cd_2_group_8422
PDT001676003.1	PDS000083226.552	SAMN33988238	clinical	cd_8_group_189	cd_4_group_395	cd_2_group_8422
PDT001676193.1	PDS000083226.552	SAMN33993494	clinical	cd_8_group_189	cd_4_group_395	cd_2_group_8422
PDT001679110.1	PDS000083226.552	SAMN34070261	clinical	cd_8_group_189	cd_4_group_395	cd_2_group_8422
PDT001690252.1	PDS000083226.552	SAMN34191865	clinical	cd_8_group_189	cd_4_group_395	cd_2_group_8422
PDT001700267.1	PDS000083226.552	SAMN34351533	clinical	cd_8_group_189	cd_4_group_395	cd_2_group_8422
PDT001701996.1	PDS000083226.552	SAMN34365385	clinical	cd_8_group_189	cd_4_group_395	cd_2_group_8422
PDT001706453.1	PDS000083226.552	SAMN34367277	clinical	cd_8_group_189	cd_4_group_395	cd_2_group_8422
PDT001706518.1	PDS000083226.552	SAMN34367601	clinical	cd_8_group_189	cd_4_group_395	cd_2_group_8422
PDT001709934.1	PDS000083226.552	SAMN34436335	clinical	cd_8_group_189	cd_4_group_395	cd_2_group_8422
PDT001720369.1	PDS000083226.552	SAMN34680608	clinical	cd_8_group_189	cd_4_group_395	cd_2_group_8422
PDT001727437.1	PDS000083226.552	SAMN35009512	clinical	cd_8_group_189	cd_4_group_395	cd_2_group_8422
PDT001727903.1	PDS000083226.552	SAMN35009510	clinical	cd_8_group_189	cd_4_group_395	cd_2_group_8422
PDT001727955.1	PDS000083226.552	SAMN35010000	environmental/other	cd_8_group_189	cd_4_group_395	cd_2_group_8422
PDT001728683.1	PDS000083226.552	SAMN35021225	clinical	cd_8_group_189	cd_4_group_395	cd_2_group_8422
PDT001737160.1	PDS000083226.552	SAMN35113172	clinical	cd_8_group_189	cd_4_group_395	cd_2_group_8422
PDT001740050.1	PDS000083226.552	SAMN35155522	clinical	cd_8_group_189	cd_4_group_395	cd_2_group_8422
PDT001754054.1	PDS000083226.552	SAMN35312541	clinical	cd_8_group_189	cd_4_group_395	cd_2_group_8422
PDT001757867.1	PDS000083226.552	SAMN35347775	clinical	cd_8_group_189	cd_4_group_395	cd_2_group_8422
PDT001758420.1	PDS000083226.552	SAMN35361972	clinical	cd_8_group_189	cd_4_group_395	cd_2_group_8422
PDT001759299.1	PDS000083226.552	SAMN35366295	clinical	cd_8_group_189	cd_4_group_395	cd_2_group_8422
PDT001759582.1	PDS000083226.552	SAMN35439634	clinical	cd_8_group_189	cd_4_group_395	cd_2_group_8422
PDT001759725.1	PDS000083226.552	SAMN35439891	clinical	cd_8_group_189	cd_4_group_395	cd_2_group_8422
PDT001764789.1	PDS000083226.552	SAMN35529548	clinical	cd_8_group_189	cd_4_group_395	cd_2_group_8422
PDT001765683.1	PDS000083226.552	SAMN35541024	clinical	cd_8_group_189	cd_4_group_395	cd_2_group_8422
PDT001766878.1	PDS000083226.552	SAMN35558307	clinical	cd_8_group_189	cd_4_group_395	cd_2_group_8422
PDT001768583.1	PDS000083226.552	SAMN35622303	clinical	cd_8_group_189	cd_4_group_395	cd_2_group_8422
PDT001772555.1	PDS000083226.552	SAMN35674563	clinical	cd_8_group_189	cd_4_group_395	cd_2_group_8422
PDT001777639.1	PDS000083226.552	SAMN35716129	clinical	cd_8_group_189	cd_4_group_395	cd_2_group_8422
PDT001777960.1	PDS000083226.552	SAMN35723131	clinical	cd_8_group_189	cd_4_group_395	cd_2_group_8422
PDT001779533.1	PDS000083226.552	SAMN35733962	clinical	cd_8_group_189	cd_4_group_395	cd_2_group_8422
PDT001785692.1	PDS000083226.552	SAMN35798645	clinical	cd_8_group_189	cd_4_group_395	cd_2_group_8422
PDT001785703.1	PDS000083226.552	SAMN35798654	clinical	cd_8_group_189	cd_4_group_395	cd_2_group_8422
PDT001785933.1	PDS000083226.552	SAMN35802873	clinical	cd_8_group_189	cd_4_group_395	cd_2_group_8422
PDT001785994.1	PDS000083226.552	SAMN35803785	clinical	cd_8_group_189	cd_4_group_395	cd_2_group_8422
PDT001790195.1	PDS000083226.552	SAMN35978590	clinical	cd_8_group_189	cd_4_group_395	cd_2_group_8422
PDT001791114.1	PDS000083226.552	SAMN35995251	clinical	cd_8_group_189	cd_4_group_395	cd_2_group_8422
PDT001792136.1	PDS000083226.552	SAMN36026017	clinical	cd_8_group_189	cd_4_group_395	cd_2_group_8422
PDT001807704.1	PDS000083226.552	SAMN36274516	clinical	cd_8_group_189	cd_4_group_395	cd_2_group_8422
PDT001814697.1	PDS000083226.552	SAMN36405116	clinical	cd_8_group_189	cd_4_group_395	cd_2_group_8422
PDT001815410.1	PDS000083226.552	SAMN36404988	clinical	cd_8_group_189	cd_4_group_395	cd_2_group_8422
PDT001823606.1	PDS000083226.552	SAMN36660589	clinical	cd_8_group_189	cd_4_group_395	cd_2_group_8422
PDT001824096.1	PDS000083226.552	SAMN36675276	clinical	cd_8_group_189	cd_4_group_395	cd_2_group_8422
PDT001830609.1	PDS000083226.552	SAMN36726715	clinical	cd_8_group_189	cd_4_group_395	cd_2_group_8422
PDT001831084.1	PDS000083226.552	SAMN36730250	clinical	cd_8_group_189	cd_4_group_395	cd_2_group_8422
PDT001831894.1	PDS000083226.552	SAMN36745889	clinical	cd_8_group_189	cd_4_group_395	cd_2_group_8422
PDT001839635.1	PDS000083226.552	SAMN36836912	clinical	cd_8_group_189	cd_4_group_395	cd_2_group_8422
PDT001848507.1	PDS000083226.552	SAMN36944031	clinical	cd_8_group_189	cd_4_group_395	cd_2_group_8422
PDT001848870.1	PDS000083226.552	SAMN36947616	clinical	cd_8_group_189	cd_4_group_395	cd_2_group_8422
PDT001849071.1	PDS000083226.552	SAMN36949784	clinical	cd_8_group_189	cd_4_group_395	cd_2_group_8422
PDT001850631.1	PDS000083226.552	SAMN36978979	clinical	cd_8_group_189	cd_4_group_395	cd_2_group_8422
PDT001851089.1	PDS000083226.552	SAMN36984275	clinical	cd_8_group_189	cd_4_group_395	cd_2_group_8422
PDT001853827.1	PDS000083226.552	SAMN37023508	clinical	cd_8_group_189	cd_4_group_395	cd_2_group_8422
PDT001856861.1	PDS000083226.552	SAMN37094241	clinical	cd_8_group_189	cd_4_group_395	cd_2_group_8422
PDT001857798.1	PDS000083226.552	SAMN37095228	clinical	cd_8_group_189	cd_4_group_395	cd_2_group_8422
PDT001858782.1	PDS000083226.552	SAMN37111090	clinical	cd_8_group_189	cd_4_group_395	cd_2_group_8422
PDT001861098.1	PDS000083226.552	SAMN37146839	environmental/other	cd_8_group_189	cd_4_group_395	cd_2_group_8422
PDT001867094.1	PDS000083226.552	SAMN37182160	clinical	cd_8_group_189	cd_4_group_395	cd_2_group_8422
PDT001869414.1	PDS000083226.552	SAMN37203683	environmental/other	cd_8_group_189	cd_4_group_395	cd_2_group_8422
PDT001874619.1	PDS000083226.552	SAMN37297729	clinical	cd_8_group_189	cd_4_group_395	cd_2_group_8422
PDT001874939.1	PDS000083226.552	SAMN37299403	clinical	cd_8_group_189	cd_4_group_395	cd_2_group_8422
PDT001874950.1	PDS000083226.552	SAMN37299431	clinical	cd_8_group_189	cd_4_group_395	cd_2_group_8422
PDT001878057.1	PDS000083226.552	SAMN37327510	clinical	cd_8_group_189	cd_4_group_395	cd_2_group_8422
PDT001881262.1	PDS000083226.552	SAMN37350378	clinical	cd_8_group_189	cd_4_group_395	cd_2_group_8422
PDT001882025.1	PDS000083226.552	SAMN37358759	clinical	cd_8_group_189	cd_4_group_395	cd_2_group_8422
PDT001882029.1	PDS000083226.552	SAMN37358752	clinical	cd_8_group_189	cd_4_group_395	cd_2_group_8422
PDT001882896.1	PDS000083226.552	SAMN37383241	clinical	cd_8_group_189	cd_4_group_395	cd_2_group_8422
PDT001889897.1	PDS000083226.552	SAMN37449768	clinical	cd_8_group_189	cd_4_group_395	cd_2_group_8422
PDT001890653.1	PDS000083226.552	SAMN37458526	clinical	cd_8_group_189	cd_4_group_395	cd_2_group_8422
PDT001892051.1	PDS000083226.552	SAMN37482514	clinical	cd_8_group_189	cd_4_group_395	cd_2_group_8422
PDT001892454.1	PDS000083226.552	SAMN37487947	clinical	cd_8_group_189	cd_4_group_395	cd_2_group_8422
PDT001900203.1	PDS000083226.552	SAMN37531553	clinical	cd_8_group_189	cd_4_group_395	cd_2_group_8422
PDT001900204.1	PDS000083226.552	SAMN37531555	clinical	cd_8_group_189	cd_4_group_395	cd_2_group_8422
PDT001907728.1	PDS000083226.552	SAMN37576622	clinical	cd_8_group_189	cd_4_group_395	cd_2_group_8422
PDT001908280.1	PDS000083226.552	SAMN37587474	clinical	cd_8_group_189	cd_4_group_395	cd_2_group_8422
PDT001911170.1	PDS000083226.552	SAMN37642992	clinical	cd_8_group_189	cd_4_group_395	cd_2_group_8422
PDT001911992.1	PDS000083226.552	SAMN37649489	clinical	cd_8_group_189	cd_4_group_395	cd_2_group_8422
PDT001924240.1	PDS000083226.552	SAMN37754382	clinical	cd_8_group_189	cd_4_group_395	cd_2_group_8422
PDT001926870.1	PDS000083226.552	SAMN37805388	clinical	cd_8_group_189	cd_4_group_395	cd_2_group_8422
PDT001940917.1	PDS000083226.552	SAMN37844965	clinical	cd_8_group_189	cd_4_group_395	cd_2_group_8422
PDT001940920.1	PDS000083226.552	SAMN37844960	clinical	cd_8_group_189	cd_4_group_395	cd_2_group_8422
PDT001965777.1	PDS000083226.552	SAMN38081380	clinical	cd_8_group_189	cd_4_group_395	cd_2_group_8422
PDT001967138.1	PDS000083226.552	SAMN38093823	clinical	cd_8_group_189	cd_4_group_395	cd_2_group_8422
PDT001972072.1	PDS000083226.552	SAMN38117435	clinical	cd_8_group_189	cd_4_group_395	cd_2_group_8422
PDT001974893.1	PDS000083226.552	SAMN38156221	environmental/other	cd_8_group_189	cd_4_group_395	cd_2_group_8422
PDT001974953.1	PDS000083226.552	SAMN38156195	environmental/other	cd_8_group_189	cd_4_group_395	cd_2_group_8422
PDT001984413.1	PDS000083226.552	SAMN38246075	clinical	cd_8_group_189	cd_4_group_395	cd_2_group_8422
PDT000026089.1	PDS000083226.552	SAMN02384167	clinical	cd_8_group_189	cd_4_group_395	cd_2_group_883
PDT000105694.3	PDS000083226.552	SAMN04255128	environmental/other	cd_8_group_189	cd_4_group_395	cd_2_group_883
PDT000105695.2	PDS000083226.552	SAMN04255129	environmental/other	cd_8_group_189	cd_4_group_395	cd_2_group_883
PDT000207030.2	PDS000083226.552	SAMN06856605	clinical	cd_8_group_189	cd_4_group_395	cd_2_group_9161
PDT000207046.2	PDS000083226.552	SAMN06856606	clinical	cd_8_group_189	cd_4_group_395	cd_2_group_9161
PDT000207049.2	PDS000083226.552	SAMN06856604	clinical	cd_8_group_189	cd_4_group_395	cd_2_group_9161
PDT000207058.2	PDS000083226.552	SAMN06856607	clinical	cd_8_group_189	cd_4_group_395	cd_2_group_9161
PDT000207067.4	PDS000083226.552	SAMN06856609	clinical	cd_8_group_189	cd_4_group_395	cd_2_group_9161
PDT000207076.2	PDS000083226.552	SAMN06856601	clinical	cd_8_group_189	cd_4_group_395	cd_2_group_9161
PDT000207090.2	PDS000083226.552	SAMN06856608	clinical	cd_8_group_189	cd_4_group_395	cd_2_group_9161
PDT000207104.2	PDS000083226.552	SAMN06856603	clinical	cd_8_group_189	cd_4_group_395	cd_2_group_9161
PDT000207144.2	PDS000083226.552	SAMN06856610	clinical	cd_8_group_189	cd_4_group_395	cd_2_group_9161
PDT000207155.2	PDS000083226.552	SAMN06856602	clinical	cd_8_group_189	cd_4_group_395	cd_2_group_9161
PDT000207162.2	PDS000083226.552	SAMN06856616	clinical	cd_8_group_189	cd_4_group_395	cd_2_group_9161
PDT000207163.2	PDS000083226.552	SAMN06856615	clinical	cd_8_group_189	cd_4_group_395	cd_2_group_9161
PDT000207169.2	PDS000083226.552	SAMN06856621	clinical	cd_8_group_189	cd_4_group_395	cd_2_group_9161
PDT000207174.2	PDS000083226.552	SAMN06856611	clinical	cd_8_group_189	cd_4_group_395	cd_2_group_9161
PDT000207176.2	PDS000083226.552	SAMN06856614	clinical	cd_8_group_189	cd_4_group_395	cd_2_group_9161
PDT000207184.2	PDS000083226.552	SAMN06856617	clinical	cd_8_group_189	cd_4_group_395	cd_2_group_9161
PDT000207187.2	PDS000083226.552	SAMN06856613	clinical	cd_8_group_189	cd_4_group_395	cd_2_group_9161
PDT000207190.2	PDS000083226.552	SAMN06856620	clinical	cd_8_group_189	cd_4_group_395	cd_2_group_9161
PDT000207193.2	PDS000083226.552	SAMN06856619	clinical	cd_8_group_189	cd_4_group_395	cd_2_group_9161
PDT000207195.2	PDS000083226.552	SAMN06856618	clinical	cd_8_group_189	cd_4_group_395	cd_2_group_9161
PDT000207447.2	PDS000083226.552	SAMN06885976	clinical	cd_8_group_189	cd_4_group_395	cd_2_group_9161
PDT000207450.2	PDS000083226.552	SAMN06885981	clinical	cd_8_group_189	cd_4_group_395	cd_2_group_9161
PDT000207454.2	PDS000083226.552	SAMN06885977	clinical	cd_8_group_189	cd_4_group_395	cd_2_group_9161
PDT000207456.2	PDS000083226.552	SAMN06885975	clinical	cd_8_group_189	cd_4_group_395	cd_2_group_9161
PDT000207457.2	PDS000083226.552	SAMN06885979	clinical	cd_8_group_189	cd_4_group_395	cd_2_group_9161
PDT000207459.2	PDS000083226.552	SAMN06885980	clinical	cd_8_group_189	cd_4_group_395	cd_2_group_9161
PDT000207460.2	PDS000083226.552	SAMN06885978	clinical	cd_8_group_189	cd_4_group_395	cd_2_group_9161
PDT000211311.2	PDS000083226.552	SAMN07152183	environmental/other	cd_8_group_189	cd_4_group_395	cd_2_group_9161
PDT000211496.2	PDS000083226.552	SAMN07104433	clinical	cd_8_group_189	cd_4_group_395	cd_2_group_9161
PDT000214078.2	PDS000083226.552	SAMN07168855	clinical	cd_8_group_189	cd_4_group_395	cd_2_group_9161
PDT000227782.2	PDS000083226.552	SAMN07346394	clinical	cd_8_group_189	cd_4_group_395	cd_2_group_9161
PDT000232438.2	PDS000083226.552	SAMN07455292	clinical	cd_8_group_189	cd_4_group_395	cd_2_group_9161
PDT000244278.2	PDS000083226.552	SAMN07687815	clinical	cd_8_group_189	cd_4_group_395	cd_2_group_9161
PDT000244379.2	PDS000083226.552	SAMN07687846	clinical	cd_8_group_189	cd_4_group_395	cd_2_group_9161
PDT000271552.2	PDS000083226.552	SAMN08160577	clinical	cd_8_group_189	cd_4_group_395	cd_2_group_9161
PDT000277625.2	PDS000083226.552	SAMN08326718	clinical	cd_8_group_189	cd_4_group_395	cd_2_group_9161
PDT000281133.2	PDS000083226.552	SAMN08367416	environmental/other	cd_8_group_189	cd_4_group_395	cd_2_group_9161
PDT000281181.2	PDS000083226.552	SAMN08383765	environmental/other	cd_8_group_189	cd_4_group_395	cd_2_group_9161
PDT000287265.2	PDS000083226.552	SAMN08536343	clinical	cd_8_group_189	cd_4_group_395	cd_2_group_9161
PDT000287269.2	PDS000083226.552	SAMN08536353	clinical	cd_8_group_189	cd_4_group_395	cd_2_group_9161
PDT000288376.2	PDS000083226.552	SAMN08579880	clinical	cd_8_group_189	cd_4_group_395	cd_2_group_9161
PDT000296815.2	PDS000083226.552	SAMN08773480	clinical	cd_8_group_189	cd_4_group_395	cd_2_group_9161
PDT000307007.2	PDS000083226.552	SAMN08945504	clinical	cd_8_group_189	cd_4_group_395	cd_2_group_9161
PDT000313149.2	PDS000083226.552	SAMN09101147	clinical	cd_8_group_189	cd_4_group_395	cd_2_group_9161
PDT000313973.2	PDS000083226.552	SAMN09206698	clinical	cd_8_group_189	cd_4_group_395	cd_2_group_9161
PDT000318390.1	PDS000083226.552	SAMN09237776	clinical	cd_8_group_189	cd_4_group_395	cd_2_group_9161
PDT000329031.1	PDS000083226.552	SAMN09404695	clinical	cd_8_group_189	cd_4_group_395	cd_2_group_9161
PDT000329960.1	PDS000083226.552	SAMN09429135	clinical	cd_8_group_189	cd_4_group_395	cd_2_group_9161
PDT000344568.1	PDS000083226.552	SAMN09636197	clinical	cd_8_group_189	cd_4_group_395	cd_2_group_9161
PDT000354060.1	PDS000083226.552	SAMN09724582	clinical	cd_8_group_189	cd_4_group_395	cd_2_group_9161
PDT000364331.1	PDS000083226.552	SAMN09848212	clinical	cd_8_group_189	cd_4_group_395	cd_2_group_9161
PDT000382034.1	PDS000083226.552	SAMN10096077	clinical	cd_8_group_189	cd_4_group_395	cd_2_group_9161
PDT000392619.1	PDS000083226.552	SAMN10256813	clinical	cd_8_group_189	cd_4_group_395	cd_2_group_9161
PDT000400623.1	PDS000083226.552	SAMN10366063	clinical	cd_8_group_189	cd_4_group_395	cd_2_group_9161
PDT000465347.1	PDS000083226.552	SAMN10921659	clinical	cd_8_group_189	cd_4_group_395	cd_2_group_9161
PDT000604864.1	PDS000083226.552	SAMN13019900	clinical	cd_8_group_189	cd_4_group_395	cd_2_group_9161
PDT000677074.1	PDS000083226.552	SAMN13975381	clinical	cd_8_group_189	cd_4_group_395	cd_2_group_9161
PDT000973351.1	PDS000083226.552	SAMN18047802	clinical	cd_8_group_189	cd_4_group_395	cd_2_group_9161
PDT000990655.1	PDS000083226.552	SAMN18489953	clinical	cd_8_group_189	cd_4_group_395	cd_2_group_9161
PDT001014458.1	PDS000083226.552	SAMN18871785	clinical	cd_8_group_189	cd_4_group_395	cd_2_group_9161
PDT001018199.1	PDS000083226.552	SAMN18988568	clinical	cd_8_group_189	cd_4_group_395	cd_2_group_9161
PDT001058377.1	PDS000083226.552	SAMN19548941	clinical	cd_8_group_189	cd_4_group_395	cd_2_group_9161
PDT001065293.1	PDS000083226.552	SAMN19640636	clinical	cd_8_group_189	cd_4_group_395	cd_2_group_9161
PDT001083281.1	PDS000083226.552	SAMN20084023	clinical	cd_8_group_189	cd_4_group_395	cd_2_group_9161
PDT001083329.1	PDS000083226.552	SAMN20085500	clinical	cd_8_group_189	cd_4_group_395	cd_2_group_9161
PDT001089950.1	PDS000083226.552	SAMN20224476	clinical	cd_8_group_189	cd_4_group_395	cd_2_group_9161
PDT001126808.1	PDS000083226.552	SAMN21391373	clinical	cd_8_group_189	cd_4_group_395	cd_2_group_9161
PDT001154262.1	PDS000083226.552	SAMN22366329	clinical	cd_8_group_189	cd_4_group_395	cd_2_group_9161
PDT001161114.1	PDS000083226.552	SAMN22561248	clinical	cd_8_group_189	cd_4_group_395	cd_2_group_9161
PDT001178996.1	PDS000083226.552	SAMN23309302	clinical	cd_8_group_189	cd_4_group_395	cd_2_group_9161
PDT001187292.1	PDS000083226.552	SAMN23493071	clinical	cd_8_group_189	cd_4_group_395	cd_2_group_9161
PDT001188315.1	PDS000083226.552	SAMN23566428	clinical	cd_8_group_189	cd_4_group_395	cd_2_group_9161
PDT001231565.1	PDS000083226.552	SAMN25281232	clinical	cd_8_group_189	cd_4_group_395	cd_2_group_9161
PDT001236478.1	PDS000083226.552	SAMN25558403	clinical	cd_8_group_189	cd_4_group_395	cd_2_group_9161
PDT000207543.2	PDS000083226.552	SAMN06899442	environmental/other	cd_8_group_189	cd_4_group_395	cd_2_group_9186
PDT000215161.2	PDS000083226.552	SAMN07190231	environmental/other	cd_8_group_189	cd_4_group_395	cd_2_group_9186
PDT000218518.2	PDS000083226.552	SAMN07237082	environmental/other	cd_8_group_189	cd_4_group_395	cd_2_group_9186
PDT000237510.2	PDS000083226.552	SAMN07559639	clinical	cd_8_group_189	cd_4_group_395	cd_2_group_9186
PDT000260995.2	PDS000083226.552	SAMN07975009	environmental/other	cd_8_group_189	cd_4_group_395	cd_2_group_9186
PDT000360745.1	PDS000083226.552	SAMN09788084	clinical	cd_8_group_189	cd_4_group_395	cd_2_group_9186
PDT000368478.1	PDS000083226.552	SAMN09937723	clinical	cd_8_group_189	cd_4_group_395	cd_2_group_9186
PDT000370837.1	PDS000083226.552	SAMN09941024	clinical	cd_8_group_189	cd_4_group_395	cd_2_group_9186
PDT000649024.1	PDS000083226.552	SAMN13656503	clinical	cd_8_group_189	cd_4_group_395	cd_2_group_9186
PDT000919730.1	PDS000083226.552	SAMN17129487	clinical	cd_8_group_189	cd_4_group_395	cd_2_group_9186
PDT000213663.2	PDS000083226.552	SAMN07137781	clinical	cd_8_group_189	cd_4_group_395	cd_2_group_9551
PDT000215643.2	PDS000083226.552	SAMN07177960	clinical	cd_8_group_189	cd_4_group_395	cd_2_group_9551
PDT001096823.1	PDS000083226.552	SAMN20410024	environmental/other	cd_8_group_189	cd_4_group_39921	cd_2_group_37910
PDT001096884.1	PDS000083226.552	SAMN20410679	environmental/other	cd_8_group_189	cd_4_group_39921	cd_2_group_37910
PDT001096886.1	PDS000083226.552	SAMN20410677	environmental/other	cd_8_group_189	cd_4_group_39921	cd_2_group_37910
PDT001096889.1	PDS000083226.552	SAMN20410667	environmental/other	cd_8_group_189	cd_4_group_39921	cd_2_group_37910
PDT001100442.1	PDS000083226.552	SAMN20458891	clinical	cd_8_group_189	cd_4_group_40040	cd_2_group_38033
PDT001101759.1	PDS000083226.552	SAMN20521764	clinical	cd_8_group_189	cd_4_group_40040	cd_2_group_38033
PDT001104263.1	PDS000083226.552	SAMN20607156	clinical	cd_8_group_189	cd_4_group_40040	cd_2_group_38033
PDT001104269.1	PDS000083226.552	SAMN20607161	clinical	cd_8_group_189	cd_4_group_40040	cd_2_group_38033
PDT001105213.1	PDS000083226.552	SAMN20505663	clinical	cd_8_group_189	cd_4_group_40040	cd_2_group_38033
PDT001106815.1	PDS000083226.552	SAMN20695688	clinical	cd_8_group_189	cd_4_group_40040	cd_2_group_38033
PDT001120544.1	PDS000083226.552	SAMN21160059	clinical	cd_8_group_189	cd_4_group_40040	cd_2_group_38033
PDT001121317.1	PDS000083226.552	SAMN21172036	clinical	cd_8_group_189	cd_4_group_40040	cd_2_group_38033
PDT001645548.1	PDS000083226.552	SAMN33436725	clinical	cd_8_group_189	cd_4_group_40040	cd_2_group_38033
PDT001298190.1	PDS000083226.552	SAMN28041282	clinical	cd_8_group_189	cd_4_group_40601	-
PDT001321235.1	PDS000083226.552	SAMN28815629	clinical	cd_8_group_189	cd_4_group_40601	-
PDT001481439.1	PDS000083226.552	SAMN31661658	clinical	cd_8_group_189	cd_4_group_40601	-
PDT001551597.1	PDS000083226.552	SAMN32491612	clinical	cd_8_group_189	cd_4_group_40601	-
PDT001667671.1	PDS000083226.552	SAMN33902833	clinical	cd_8_group_189	cd_4_group_40601	-
PDT001115462.1	PDS000083226.552	SAMN20934358	clinical	cd_8_group_189	cd_4_group_40601	cd_2_group_38588
PDT001241848.1	PDS000083226.552	SAMN25695592	clinical	cd_8_group_189	cd_4_group_40601	cd_2_group_38588
PDT001258621.1	PDS000083226.552	SAMN26441771	clinical	cd_8_group_189	cd_4_group_40601	cd_2_group_38588
PDT001303011.1	PDS000083226.552	SAMN28162741	clinical	cd_8_group_189	cd_4_group_40601	cd_2_group_38588
PDT001354312.1	PDS000083226.552	SAMN29577960	clinical	cd_8_group_189	cd_4_group_40601	cd_2_group_38588
PDT001359783.1	PDS000083226.552	SAMN29756105	clinical	cd_8_group_189	cd_4_group_40601	cd_2_group_38588
PDT001405096.1	PDS000083226.552	SAMN30567355	clinical	cd_8_group_189	cd_4_group_40601	cd_2_group_38588
PDT001129458.1	PDS000083226.552	SAMN21417492	clinical	cd_8_group_189	cd_4_group_41118	cd_2_group_39101
PDT001183449.1	PDS000083226.552	SAMN23407645	clinical	cd_8_group_189	cd_4_group_41118	cd_2_group_39101
PDT001236477.1	PDS000083226.552	SAMN25558400	clinical	cd_8_group_189	cd_4_group_41118	cd_2_group_39101
PDT001215341.1	PDS000083226.552	SAMN24587675	clinical	cd_8_group_189	cd_4_group_41870	-
PDT001239597.1	PDS000083226.552	SAMN25654149	clinical	cd_8_group_189	cd_4_group_41870	-
PDT001151068.1	PDS000083226.552	SAMN22308114	clinical	cd_8_group_189	cd_4_group_41870	cd_2_group_39882
PDT001169268.1	PDS000083226.552	SAMN22895819	clinical	cd_8_group_189	cd_4_group_41870	cd_2_group_39882
PDT001228745.1	PDS000083226.552	SAMN25160173	clinical	cd_8_group_189	cd_4_group_41870	cd_2_group_39882
PDT001230295.1	PDS000083226.552	SAMN25242265	clinical	cd_8_group_189	cd_4_group_41870	cd_2_group_39882
PDT001253600.1	PDS000083226.552	SAMN26200328	clinical	cd_8_group_189	cd_4_group_41870	cd_2_group_39882
PDT001294825.1	PDS000083226.552	SAMN27914748	clinical	cd_8_group_189	cd_4_group_41870	cd_2_group_39882
PDT001315210.1	PDS000083226.552	SAMN28662095	clinical	cd_8_group_189	cd_4_group_41870	cd_2_group_39882
PDT001398257.1	PDS000083226.552	SAMN30473587	clinical	cd_8_group_189	cd_4_group_41870	cd_2_group_39882
PDT001582316.1	PDS000083226.552	SAMN32801848	clinical	cd_8_group_189	cd_4_group_41870	cd_2_group_39882
PDT001592392.1	PDS000083226.552	SAMN32926671	clinical	cd_8_group_189	cd_4_group_41870	cd_2_group_39882
PDT001601676.1	PDS000083226.552	SAMN33052353	clinical	cd_8_group_189	cd_4_group_41870	cd_2_group_39882
PDT001653675.1	PDS000083226.552	SAMN33658310	clinical	cd_8_group_189	cd_4_group_41870	cd_2_group_39882
PDT001708955.1	PDS000083226.552	SAMN34417639	clinical	cd_8_group_189	cd_4_group_41870	cd_2_group_39882
PDT001154258.1	PDS000083226.552	SAMN22366325	clinical	cd_8_group_189	cd_4_group_41997	cd_2_group_39995
PDT001154263.1	PDS000083226.552	SAMN22366324	clinical	cd_8_group_189	cd_4_group_41997	cd_2_group_39995
PDT000064694.2	PDS000083226.552	SAMN03603758	clinical	cd_8_group_189	cd_4_group_4292	-
PDT000098522.2	PDS000083226.552	SAMN04350616	clinical	cd_8_group_189	cd_4_group_4292	-
PDT001326310.1	PDS000083226.552	SAMN28937886	clinical	cd_8_group_189	cd_4_group_43400	-
PDT001427408.1	PDS000083226.552	SAMN30941317	clinical	cd_8_group_189	cd_4_group_43400	-
PDT001719139.1	PDS000083226.552	SAMN34585654	environmental/other	cd_8_group_189	cd_4_group_43400	-
PDT001207186.1	PDS000083226.552	SAMN24246886	clinical	cd_8_group_189	cd_4_group_43400	cd_2_group_41356
PDT001312535.1	PDS000083226.552	SAMN28571717	environmental/other	cd_8_group_189	cd_4_group_43400	cd_2_group_41356
PDT001353836.1	PDS000083226.552	SAMN29543423	clinical	cd_8_group_189	cd_4_group_43400	cd_2_group_41356
PDT001372196.1	PDS000083226.552	SAMN30003740	clinical	cd_8_group_189	cd_4_group_43400	cd_2_group_41356
PDT001471822.1	PDS000083226.552	SAMN31534916	environmental/other	cd_8_group_189	cd_4_group_43400	cd_2_group_41356
PDT001550762.1	PDS000083226.552	SAMN32429350	clinical	cd_8_group_189	cd_4_group_43400	cd_2_group_41356
PDT001811166.1	PDS000083226.552	SAMN36352991	environmental/other	cd_8_group_189	cd_4_group_43400	cd_2_group_41356
PDT001823694.1	PDS000083226.552	SAMN36666030	clinical	cd_8_group_189	cd_4_group_43400	cd_2_group_41356
PDT001846992.1	PDS000083226.552	SAMN36910822	clinical	cd_8_group_189	cd_4_group_43400	cd_2_group_41356
PDT001853659.2	PDS000083226.552	SAMN37020674	clinical	cd_8_group_189	cd_4_group_43400	cd_2_group_41356
PDT001853867.1	PDS000083226.552	SAMN37030668	clinical	cd_8_group_189	cd_4_group_43400	cd_2_group_41356
PDT001854957.1	PDS000083226.552	SAMN37051202	clinical	cd_8_group_189	cd_4_group_43400	cd_2_group_41356
PDT001862635.1	PDS000083226.552	SAMN37152480	clinical	cd_8_group_189	cd_4_group_43400	cd_2_group_41356
PDT001869097.1	PDS000083226.552	SAMN37198721	clinical	cd_8_group_189	cd_4_group_43400	cd_2_group_41356
PDT001877688.1	PDS000083226.552	SAMN37323902	clinical	cd_8_group_189	cd_4_group_43400	cd_2_group_41356
PDT001965720.1	PDS000083226.552	SAMN38080949	clinical	cd_8_group_189	cd_4_group_43400	cd_2_group_41356
PDT001983815.1	PDS000083226.552	SAMN38228795	clinical	cd_8_group_189	cd_4_group_43400	cd_2_group_41356
PDT001992950.1	PDS000083226.552	SAMN38334219	clinical	cd_8_group_189	cd_4_group_43400	cd_2_group_41356
PDT002008592.1	PDS000083226.552	SAMN38448139	clinical	cd_8_group_189	cd_4_group_43400	cd_2_group_41356
PDT001207892.1	PDS000083226.552	SAMN23795405	clinical	cd_8_group_189	cd_4_group_43417	cd_2_group_41371
PDT001207898.1	PDS000083226.552	SAMN23795385	clinical	cd_8_group_189	cd_4_group_43417	cd_2_group_41371
PDT001209012.1	PDS000083226.552	SAMN24283266	clinical	cd_8_group_189	cd_4_group_43440	-
PDT001327536.1	PDS000083226.552	SAMN29011479	clinical	cd_8_group_189	cd_4_group_43440	-
PDT001209322.1	PDS000083226.552	SAMN24287281	clinical	cd_8_group_189	cd_4_group_43447	-
PDT001295772.1	PDS000083226.552	SAMN27959453	clinical	cd_8_group_189	cd_4_group_43447	-
PDT000002528.3	PDS000083226.552	SAMN02182948	environmental/other	cd_8_group_189	cd_4_group_436	cd_2_group_377
PDT000135011.2	PDS000083226.552	SAMN05202010	environmental/other	cd_8_group_189	cd_4_group_436	cd_2_group_377
PDT001225695.1	PDS000083226.552	SAMN25067445	clinical	cd_8_group_189	cd_4_group_43773	cd_2_group_41729
PDT001226734.1	PDS000083226.552	SAMN25117920	clinical	cd_8_group_189	cd_4_group_43773	cd_2_group_41729
PDT001283537.1	PDS000083226.552	SAMN27522071	clinical	cd_8_group_189	cd_4_group_43773	cd_2_group_41729
PDT001386790.1	PDS000083226.552	SAMN30282214	clinical	cd_8_group_189	cd_4_group_43773	cd_2_group_41729
PDT000002539.3	PDS000083226.552	SAMN02182986	environmental/other	cd_8_group_189	cd_4_group_442	cd_2_group_381
PDT000002543.3	PDS000083226.552	SAMN02182997	environmental/other	cd_8_group_189	cd_4_group_442	cd_2_group_381
PDT001310161.1	PDS000083226.552	SAMN28488364	clinical	cd_8_group_189	cd_4_group_45136	-
PDT001479896.1	PDS000083226.552	SAMN31636115	clinical	cd_8_group_189	cd_4_group_45136	-
PDT001292250.1	PDS000083226.552	SAMN27725419	clinical	cd_8_group_189	cd_4_group_45136	cd_2_group_43154
PDT001294783.1	PDS000083226.552	SAMN27868348	clinical	cd_8_group_189	cd_4_group_45136	cd_2_group_43154
PDT001295141.1	PDS000083226.552	SAMN27917564	clinical	cd_8_group_189	cd_4_group_45136	cd_2_group_43154
PDT001300035.1	PDS000083226.552	SAMN28102972	clinical	cd_8_group_189	cd_4_group_45136	cd_2_group_43154
PDT001300329.1	PDS000083226.552	SAMN28111070	clinical	cd_8_group_189	cd_4_group_45136	cd_2_group_43154
PDT001300330.1	PDS000083226.552	SAMN28111073	clinical	cd_8_group_189	cd_4_group_45136	cd_2_group_43154
PDT001304349.1	PDS000083226.552	SAMN28176091	clinical	cd_8_group_189	cd_4_group_45136	cd_2_group_43154
PDT001307736.1	PDS000083226.552	SAMN28235035	clinical	cd_8_group_189	cd_4_group_45136	cd_2_group_43154
PDT001321399.1	PDS000083226.552	SAMN28816081	clinical	cd_8_group_189	cd_4_group_45136	cd_2_group_43154
PDT001335776.1	PDS000083226.552	SAMN29209926	clinical	cd_8_group_189	cd_4_group_45136	cd_2_group_43154
PDT001364980.1	PDS000083226.552	SAMN29844567	clinical	cd_8_group_189	cd_4_group_45136	cd_2_group_43154
PDT001372205.1	PDS000083226.552	SAMN30003768	clinical	cd_8_group_189	cd_4_group_45136	cd_2_group_43154
PDT001374016.1	PDS000083226.552	SAMN30048697	clinical	cd_8_group_189	cd_4_group_45136	cd_2_group_43154
PDT001379973.1	PDS000083226.552	SAMN30194045	clinical	cd_8_group_189	cd_4_group_45136	cd_2_group_43154
PDT001390944.1	PDS000083226.552	SAMN30348945	clinical	cd_8_group_189	cd_4_group_45136	cd_2_group_43154
PDT001394224.1	PDS000083226.552	SAMN30412668	clinical	cd_8_group_189	cd_4_group_45136	cd_2_group_43154
PDT001427858.1	PDS000083226.552	SAMN30952733	clinical	cd_8_group_189	cd_4_group_45136	cd_2_group_43154
PDT001450557.1	PDS000083226.552	SAMN31243821	clinical	cd_8_group_189	cd_4_group_45136	cd_2_group_43154
PDT001456185.1	PDS000083226.552	SAMN31367087	clinical	cd_8_group_189	cd_4_group_45136	cd_2_group_43154
PDT001484926.1	PDS000083226.552	SAMN31713512	clinical	cd_8_group_189	cd_4_group_45136	cd_2_group_43154
PDT001492527.1	PDS000083226.552	SAMN31834432	clinical	cd_8_group_189	cd_4_group_45136	cd_2_group_43154
PDT001496518.1	PDS000083226.552	SAMN31853659	clinical	cd_8_group_189	cd_4_group_45136	cd_2_group_43154
PDT001583726.1	PDS000083226.552	SAMN32817834	clinical	cd_8_group_189	cd_4_group_45136	cd_2_group_43154
PDT001652210.1	PDS000083226.552	SAMN33603012	clinical	cd_8_group_189	cd_4_group_45136	cd_2_group_43154
PDT001787941.1	PDS000083226.552	SAMN35880081	clinical	cd_8_group_189	cd_4_group_45136	cd_2_group_43154
PDT001845241.2	PDS000083226.552	SAMN36891505	clinical	cd_8_group_189	cd_4_group_45136	cd_2_group_43154
PDT001954206.1	PDS000083226.552	SAMN37997210	clinical	cd_8_group_189	cd_4_group_45136	cd_2_group_43154
PDT001993276.1	PDS000083226.552	SAMN38335487	clinical	cd_8_group_189	cd_4_group_45136	cd_2_group_43154
PDT000002601.3	PDS000083226.552	SAMN02182982	environmental/other	cd_8_group_189	cd_4_group_455	cd_2_group_391
PDT000003100.3	PDS000083226.552	SAMN02182981	environmental/other	cd_8_group_189	cd_4_group_455	cd_2_group_391
PDT001327304.1	PDS000083226.552	SAMN28987322	clinical	cd_8_group_189	cd_4_group_45951	-
PDT001655482.1	PDS000083226.552	SAMN33699468	clinical	cd_8_group_189	cd_4_group_45951	-
PDT000267845.2	PDS000083226.552	SAMN08103962	clinical	cd_8_group_189	cd_4_group_4606	-
PDT000643233.1	PDS000083226.552	SAMN13535869	clinical	cd_8_group_189	cd_4_group_4606	-
PDT000072803.2	PDS000083226.552	SAMN03922765	environmental/other	cd_8_group_189	cd_4_group_4606	cd_2_group_4103
PDT000266706.2	PDS000083226.552	SAMN08044075	clinical	cd_8_group_189	cd_4_group_4606	cd_2_group_4103
PDT000275031.2	PDS000083226.552	SAMN08225395	clinical	cd_8_group_189	cd_4_group_4606	cd_2_group_4103
PDT000288080.2	PDS000083226.552	SAMN08567742	clinical	cd_8_group_189	cd_4_group_4606	cd_2_group_4103
PDT001357219.1	PDS000083226.552	SAMN29637355	clinical	cd_8_group_189	cd_4_group_46558	-
PDT001358592.1	PDS000083226.552	SAMN29720344	clinical	cd_8_group_189	cd_4_group_46558	cd_2_group_44749
PDT001413393.1	PDS000083226.552	SAMN30755450	environmental/other	cd_8_group_189	cd_4_group_46558	cd_2_group_44749
PDT001434640.1	PDS000083226.552	SAMN31026496	clinical	cd_8_group_189	cd_4_group_46558	cd_2_group_44749
PDT000077888.1	PDS000083226.552	SAMN03894066	environmental/other	cd_8_group_189	cd_4_group_4676	-
PDT000077889.1	PDS000083226.552	SAMN03894067	environmental/other	cd_8_group_189	cd_4_group_4676	-
PDT000412933.1	PDS000083226.552	SAMN10503964	environmental/other	cd_8_group_189	cd_4_group_4676	cd_2_group_19583
PDT000466104.1	PDS000083226.552	SAMN10954087	environmental/other	cd_8_group_189	cd_4_group_4676	cd_2_group_19583
PDT000537170.1	PDS000083226.552	SAMN12187478	environmental/other	cd_8_group_189	cd_4_group_4676	cd_2_group_19583
PDT000572992.1	PDS000083226.552	SAMN12627347	clinical	cd_8_group_189	cd_4_group_4676	cd_2_group_19583
PDT001392394.1	PDS000083226.552	SAMN30379485	environmental/other	cd_8_group_189	cd_4_group_47579	cd_2_group_45803
PDT001392397.1	PDS000083226.552	SAMN30379487	environmental/other	cd_8_group_189	cd_4_group_47579	cd_2_group_45803
PDT001398808.1	PDS000083226.552	SAMN30447959	clinical	cd_8_group_189	cd_4_group_47925	-
PDT001670869.1	PDS000083226.552	SAMN33939853	clinical	cd_8_group_189	cd_4_group_47925	cd_2_group_50297
PDT001677788.1	PDS000083226.552	SAMN34052518	clinical	cd_8_group_189	cd_4_group_47925	cd_2_group_50297
PDT001717015.1	PDS000083226.552	SAMN34494017	clinical	cd_8_group_189	cd_4_group_47925	cd_2_group_50297
PDT001408193.1	PDS000083226.552	SAMN30648435	environmental/other	cd_8_group_189	cd_4_group_48095	cd_2_group_46358
PDT001544158.1	PDS000083226.552	SAMN32372100	environmental/other	cd_8_group_189	cd_4_group_48095	cd_2_group_46358
PDT000082453.2	PDS000083226.552	SAMN04001736	clinical	cd_8_group_189	cd_4_group_4827	-
PDT000220040.2	PDS000083226.552	SAMN07267880	clinical	cd_8_group_189	cd_4_group_4827	-
PDT001418971.1	PDS000083226.552	SAMN30879248	environmental/other	cd_8_group_189	cd_4_group_48430	cd_2_group_46703
PDT001496468.1	PDS000083226.552	SAMN31853614	clinical	cd_8_group_189	cd_4_group_48430	cd_2_group_46703
PDT001765415.1	PDS000083226.552	SAMN35529908	clinical	cd_8_group_189	cd_4_group_48430	cd_2_group_46703
PDT001767129.1	PDS000083226.552	SAMN35570671	clinical	cd_8_group_189	cd_4_group_48430	cd_2_group_46703
PDT001786116.1	PDS000083226.552	SAMN35809740	clinical	cd_8_group_189	cd_4_group_48430	cd_2_group_46703
PDT001862698.1	PDS000083226.552	SAMN37155258	clinical	cd_8_group_189	cd_4_group_48430	cd_2_group_46703
PDT001476107.1	PDS000083226.552	SAMN31601956	clinical	cd_8_group_189	cd_4_group_49430	cd_2_group_47738
PDT001890267.1	PDS000083226.552	SAMN37454240	clinical	cd_8_group_189	cd_4_group_49430	cd_2_group_47738
PDT001948178.1	PDS000083226.552	SAMN37884406	clinical	cd_8_group_189	cd_4_group_49430	cd_2_group_47738
PDT001476723.1	PDS000083226.552	SAMN31611018	clinical	cd_8_group_189	cd_4_group_49443	-
PDT001552311.1	PDS000083226.552	SAMN32512518	clinical	cd_8_group_189	cd_4_group_49443	-
PDT001823212.1	PDS000083226.552	SAMN36652095	clinical	cd_8_group_189	cd_4_group_49443	-
PDT001485193.1	PDS000083226.552	SAMN31715464	clinical	cd_8_group_189	cd_4_group_49688	cd_2_group_48025
PDT001590608.1	PDS000083226.552	SAMN32896178	clinical	cd_8_group_189	cd_4_group_49688	cd_2_group_48025
PDT001598094.1	PDS000083226.552	SAMN32977260	clinical	cd_8_group_189	cd_4_group_49688	cd_2_group_48025
PDT001570723.1	PDS000083226.552	SAMN32644437	clinical	cd_8_group_189	cd_4_group_50699	-
PDT001651979.1	PDS000083226.552	SAMN33601045	clinical	cd_8_group_189	cd_4_group_50699	cd_2_group_49809
PDT001690802.1	PDS000083226.552	SAMN34211857	clinical	cd_8_group_189	cd_4_group_50699	cd_2_group_49809
PDT001577018.1	PDS000083226.552	SAMN32732926	clinical	cd_8_group_189	cd_4_group_50769	cd_2_group_49182
PDT001577020.1	PDS000083226.552	SAMN32732921	clinical	cd_8_group_189	cd_4_group_50769	cd_2_group_49182
PDT001589455.1	PDS000083226.552	SAMN32880562	clinical	cd_8_group_189	cd_4_group_50860	cd_2_group_49276
PDT001911871.1	PDS000083226.552	SAMN37648376	clinical	cd_8_group_189	cd_4_group_50860	cd_2_group_49276
PDT001924937.1	PDS000083226.552	SAMN37771490	clinical	cd_8_group_189	cd_4_group_50860	cd_2_group_49276
PDT001598135.1	PDS000083226.552	SAMN32977370	clinical	cd_8_group_189	cd_4_group_50958	cd_2_group_49372
PDT001613434.1	PDS000083226.552	SAMN33270558	clinical	cd_8_group_189	cd_4_group_50958	cd_2_group_49372
PDT001663425.1	PDS000083226.552	SAMN33796264	clinical	cd_8_group_189	cd_4_group_50958	cd_2_group_49372
PDT001611486.1	PDS000083226.552	SAMN33228684	clinical	cd_8_group_189	cd_4_group_51049	cd_2_group_49468
PDT001615088.1	PDS000083226.552	SAMN33285215	clinical	cd_8_group_189	cd_4_group_51049	cd_2_group_49468
PDT001676729.1	PDS000083226.552	SAMN34027039	clinical	cd_8_group_189	cd_4_group_51049	cd_2_group_49468
PDT001829042.2	PDS000083226.552	SAMN36714066	clinical	cd_8_group_189	cd_4_group_51049	cd_2_group_49468
PDT001615346.1	PDS000083226.552	SAMN33285763	clinical	cd_8_group_189	cd_4_group_51109	-
PDT001772784.1	PDS000083226.552	SAMN35676951	clinical	cd_8_group_189	cd_4_group_51109	-
PDT001615359.1	PDS000083226.552	SAMN33285802	clinical	cd_8_group_189	cd_4_group_51110	-
PDT001706522.1	PDS000083226.552	SAMN34367737	clinical	cd_8_group_189	cd_4_group_51110	-
PDT001641288.1	PDS000083226.552	SAMN33426201	clinical	cd_8_group_189	cd_4_group_51214	cd_2_group_49646
PDT001717249.1	PDS000083226.552	SAMN34535652	clinical	cd_8_group_189	cd_4_group_51214	cd_2_group_49646
PDT001740987.1	PDS000083226.552	SAMN35167020	environmental/other	cd_8_group_189	cd_4_group_51214	cd_2_group_49646
PDT001645587.1	PDS000083226.552	SAMN33436861	clinical	cd_8_group_189	cd_4_group_51250	cd_2_group_49681
PDT001676379.1	PDS000083226.552	SAMN34018997	clinical	cd_8_group_189	cd_4_group_51250	cd_2_group_49681
PDT001679505.1	PDS000083226.552	SAMN34074940	clinical	cd_8_group_189	cd_4_group_51250	cd_2_group_49681
PDT001651816.1	PDS000083226.552	SAMN33593953	clinical	cd_8_group_189	cd_4_group_51360	-
PDT001750750.1	PDS000083226.552	SAMN35303778	clinical	cd_8_group_189	cd_4_group_51360	-
PDT001881242.1	PDS000083226.552	SAMN37350371	clinical	cd_8_group_189	cd_4_group_51360	-
PDT001736163.1	PDS000083226.552	SAMN35104758	clinical	cd_8_group_189	cd_4_group_51360	cd_2_group_51015
PDT001742297.1	PDS000083226.552	SAMN35217095	clinical	cd_8_group_189	cd_4_group_51360	cd_2_group_51015
PDT001779197.1	PDS000083226.552	SAMN35732321	clinical	cd_8_group_189	cd_4_group_51360	cd_2_group_51015
PDT001654194.1	PDS000083226.552	SAMN33684129	clinical	cd_8_group_189	cd_4_group_51395	-
PDT001857845.1	PDS000083226.552	SAMN37096210	clinical	cd_8_group_189	cd_4_group_51395	-
PDT001922132.1	PDS000083226.552	SAMN37704078	clinical	cd_8_group_189	cd_4_group_51395	-
PDT001664176.1	PDS000083226.552	SAMN33830154	environmental/other	cd_8_group_189	cd_4_group_51656	-
PDT001772706.1	PDS000083226.552	SAMN35675973	clinical	cd_8_group_189	cd_4_group_51656	cd_2_group_51403
PDT001787091.1	PDS000083226.552	SAMN35843388	clinical	cd_8_group_189	cd_4_group_51656	cd_2_group_51403
PDT001677273.1	PDS000083226.552	SAMN34031543	environmental/other	cd_8_group_189	cd_4_group_51833	-
PDT001829127.1	PDS000083226.552	SAMN36714180	clinical	cd_8_group_189	cd_4_group_51833	-
PDT001830726.1	PDS000083226.552	SAMN36729220	clinical	cd_8_group_189	cd_4_group_51833	-
PDT001858431.1	PDS000083226.552	SAMN37108212	clinical	cd_8_group_189	cd_4_group_51833	-
PDT001759663.1	PDS000083226.552	SAMN35439678	clinical	cd_8_group_189	cd_4_group_52194	-
PDT001716239.1	PDS000083226.552	SAMN34487508	clinical	cd_8_group_189	cd_4_group_52194	cd_2_group_50786
PDT001837229.1	PDS000083226.552	SAMN36807755	clinical	cd_8_group_189	cd_4_group_52194	cd_2_group_50786
PDT001807358.1	PDS000083226.552	SAMN36272158	clinical	cd_8_group_189	cd_4_group_52194	cd_2_group_51714
PDT001828947.4	PDS000083226.552	SAMN36713958	clinical	cd_8_group_189	cd_4_group_52194	cd_2_group_51714
PDT001719612.1	PDS000083226.552	SAMN34590873	clinical	cd_8_group_189	cd_4_group_52271	cd_2_group_50872
PDT001726834.1	PDS000083226.552	SAMN35002671	clinical	cd_8_group_189	cd_4_group_52271	cd_2_group_50872
PDT001772696.1	PDS000083226.552	SAMN35675777	clinical	cd_8_group_189	cd_4_group_52271	cd_2_group_50872
PDT001772818.1	PDS000083226.552	SAMN35677061	clinical	cd_8_group_189	cd_4_group_52271	cd_2_group_50872
PDT001776489.1	PDS000083226.552	SAMN35712906	clinical	cd_8_group_189	cd_4_group_52271	cd_2_group_50872
PDT001777677.1	PDS000083226.552	SAMN35716121	clinical	cd_8_group_189	cd_4_group_52271	cd_2_group_50872
PDT001851954.2	PDS000083226.552	SAMN36993625	clinical	cd_8_group_189	cd_4_group_52271	cd_2_group_50872
PDT001813978.1	PDS000083226.552	SAMN36383053	clinical	cd_8_group_189	cd_4_group_53132	cd_2_group_51801
PDT001845564.1	PDS000083226.552	SAMN36892538	clinical	cd_8_group_189	cd_4_group_53132	cd_2_group_51801
PDT001847688.1	PDS000083226.552	SAMN36923363	clinical	cd_8_group_189	cd_4_group_53132	cd_2_group_51801
PDT001847789.2	PDS000083226.552	SAMN36933108	clinical	cd_8_group_189	cd_4_group_53132	cd_2_group_51801
PDT001847802.1	PDS000083226.552	SAMN36933107	clinical	cd_8_group_189	cd_4_group_53132	cd_2_group_51801
PDT001884417.1	PDS000083226.552	SAMN37384996	clinical	cd_8_group_189	cd_4_group_53132	cd_2_group_51801
PDT001912876.1	PDS000083226.552	SAMN37661909	clinical	cd_8_group_189	cd_4_group_53132	cd_2_group_51801
PDT001917058.1	PDS000083226.552	SAMN37675465	clinical	cd_8_group_189	cd_4_group_53132	cd_2_group_51801
PDT001946717.1	PDS000083226.552	SAMN37872109	clinical	cd_8_group_189	cd_4_group_53132	cd_2_group_51801
PDT001953758.1	PDS000083226.552	SAMN37983652	clinical	cd_8_group_189	cd_4_group_53132	cd_2_group_51801
PDT001817073.1	PDS000083226.552	SAMN36449410	clinical	cd_8_group_189	cd_4_group_53192	cd_2_group_51864
PDT001830247.1	PDS000083226.552	SAMN36720780	clinical	cd_8_group_189	cd_4_group_53192	cd_2_group_51864
PDT001828952.1	PDS000083226.552	SAMN36714032	clinical	cd_8_group_189	cd_4_group_53383	cd_2_group_52085
PDT001837009.4	PDS000083226.552	SAMN36797475	clinical	cd_8_group_189	cd_4_group_53383	cd_2_group_52085
PDT001834949.1	PDS000083226.552	SAMN36764803	environmental/other	cd_8_group_189	cd_4_group_53534	-
PDT001850379.1	PDS000083226.552	SAMN36978207	environmental/other	cd_8_group_189	cd_4_group_53534	-
PDT001835280.1	PDS000083226.552	SAMN36770624	clinical	cd_8_group_189	cd_4_group_53546	cd_2_group_52248
PDT001843495.1	PDS000083226.552	SAMN36871175	clinical	cd_8_group_189	cd_4_group_53546	cd_2_group_52248
PDT001847198.1	PDS000083226.552	SAMN36911445	clinical	cd_8_group_189	cd_4_group_53546	cd_2_group_52248
PDT001847210.1	PDS000083226.552	SAMN36911463	clinical	cd_8_group_189	cd_4_group_53546	cd_2_group_52248
PDT001857800.1	PDS000083226.552	SAMN37095202	clinical	cd_8_group_189	cd_4_group_53546	cd_2_group_52248
PDT001917560.1	PDS000083226.552	SAMN37692103	clinical	cd_8_group_189	cd_4_group_53546	cd_2_group_52248
PDT001955406.1	PDS000083226.552	SAMN38015986	clinical	cd_8_group_189	cd_4_group_53575	-
PDT001836788.1	PDS000083226.552	SAMN36786245	clinical	cd_8_group_189	cd_4_group_53575	cd_2_group_52281
PDT001948498.1	PDS000083226.552	SAMN37887142	clinical	cd_8_group_189	cd_4_group_53575	cd_2_group_52281
PDT001874547.1	PDS000083226.552	SAMN37297091	clinical	cd_8_group_189	cd_4_group_54167	-
PDT001988471.1	PDS000083226.552	SAMN38294119	clinical	cd_8_group_189	cd_4_group_54167	-
PDT001874931.1	PDS000083226.552	SAMN37299406	clinical	cd_8_group_189	cd_4_group_54176	cd_2_group_52995
PDT001884850.1	PDS000083226.552	SAMN37397227	clinical	cd_8_group_189	cd_4_group_54176	cd_2_group_52995
PDT001888408.1	PDS000083226.552	SAMN37421084	environmental/other	cd_8_group_189	cd_4_group_54349	cd_2_group_53194
PDT001994875.1	PDS000083226.552	SAMN38349635	environmental/other	cd_8_group_189	cd_4_group_54349	cd_2_group_53194
PDT001893756.1	PDS000083226.552	SAMN37513854	clinical	cd_8_group_189	cd_4_group_54451	cd_2_group_53308
PDT001900208.1	PDS000083226.552	SAMN37531566	clinical	cd_8_group_189	cd_4_group_54451	cd_2_group_53308
PDT001900209.1	PDS000083226.552	SAMN37531570	clinical	cd_8_group_189	cd_4_group_54451	cd_2_group_53308
PDT001900220.1	PDS000083226.552	SAMN37531562	clinical	cd_8_group_189	cd_4_group_54451	cd_2_group_53308
PDT001911920.1	PDS000083226.552	SAMN37646130	clinical	cd_8_group_189	cd_4_group_54451	cd_2_group_53308
PDT001912311.1	PDS000083226.552	SAMN37657792	clinical	cd_8_group_189	cd_4_group_54451	cd_2_group_53308
PDT001926965.1	PDS000083226.552	SAMN37805523	clinical	cd_8_group_189	cd_4_group_54451	cd_2_group_53308
PDT001926972.1	PDS000083226.552	SAMN37805530	clinical	cd_8_group_189	cd_4_group_54451	cd_2_group_53308
PDT001967301.1	PDS000083226.552	SAMN38094284	clinical	cd_8_group_189	cd_4_group_54451	cd_2_group_53308
PDT001894946.1	PDS000083226.552	SAMN37515512	clinical	cd_8_group_189	cd_4_group_54463	cd_2_group_53321
PDT001972266.1	PDS000083226.552	SAMN38120790	clinical	cd_8_group_189	cd_4_group_54463	cd_2_group_53321
PDT001917466.1	PDS000083226.552	SAMN37691467	clinical	cd_8_group_189	cd_4_group_54641	cd_2_group_53520
PDT001992818.1	PDS000083226.552	SAMN38331091	clinical	cd_8_group_189	cd_4_group_54641	cd_2_group_53520
PDT001946696.1	PDS000083226.552	SAMN37872052	clinical	cd_8_group_189	cd_4_group_54832	cd_2_group_53747
PDT001949029.1	PDS000083226.552	SAMN37906771	clinical	cd_8_group_189	cd_4_group_54832	cd_2_group_53747
PDT001985003.1	PDS000083226.552	SAMN38263305	clinical	cd_8_group_189	cd_4_group_55332	cd_2_group_54327
PDT001985013.1	PDS000083226.552	SAMN38263304	clinical	cd_8_group_189	cd_4_group_55332	cd_2_group_54327
PDT001988533.1	PDS000083226.552	SAMN38296746	clinical	cd_8_group_189	cd_4_group_55349	cd_2_group_54347
PDT002009559.1	PDS000083226.552	SAMN38453028	clinical	cd_8_group_189	cd_4_group_55349	cd_2_group_54347
PDT000003188.5	PDS000083226.552	SAMN02378095	environmental/other	cd_8_group_189	cd_4_group_587	cd_2_group_504
PDT000989304.1	PDS000083226.552	SAMN18287214	clinical	cd_8_group_189	cd_4_group_587	cd_2_group_504
PDT000139308.2	PDS000083226.552	SAMN05372182	clinical	cd_8_group_189	cd_4_group_6521	-
PDT000201544.2	PDS000083226.552	SAMN06704725	clinical	cd_8_group_189	cd_4_group_6521	-
PDT000203637.2	PDS000083226.552	SAMN06732566	clinical	cd_8_group_189	cd_4_group_6521	-
PDT000222464.2	PDS000083226.552	SAMN07281332	clinical	cd_8_group_189	cd_4_group_6521	-
PDT000222950.2	PDS000083226.552	SAMN07281337	clinical	cd_8_group_189	cd_4_group_6521	-
PDT000244365.2	PDS000083226.552	SAMN07687836	clinical	cd_8_group_189	cd_4_group_6521	-
PDT000265606.2	PDS000083226.552	SAMN08027696	clinical	cd_8_group_189	cd_4_group_6521	-
PDT000277499.2	PDS000083226.552	SAMN08326493	clinical	cd_8_group_189	cd_4_group_6521	-
PDT000277832.2	PDS000083226.552	SAMN08332696	clinical	cd_8_group_189	cd_4_group_6521	-
PDT000288228.2	PDS000083226.552	SAMN08579723	clinical	cd_8_group_189	cd_4_group_6521	-
PDT000289783.2	PDS000083226.552	SAMN08616666	clinical	cd_8_group_189	cd_4_group_6521	-
PDT000303134.2	PDS000083226.552	SAMN08851630	environmental/other	cd_8_group_189	cd_4_group_6521	-
PDT000303823.2	PDS000083226.552	SAMN08885906	clinical	cd_8_group_189	cd_4_group_6521	-
PDT000328676.1	PDS000083226.552	SAMN09404346	clinical	cd_8_group_189	cd_4_group_6521	-
PDT000333139.1	PDS000083226.552	SAMN09462502	clinical	cd_8_group_189	cd_4_group_6521	-
PDT000360808.1	PDS000083226.552	SAMN09788119	clinical	cd_8_group_189	cd_4_group_6521	-
PDT000367618.1	PDS000083226.552	SAMN09917796	clinical	cd_8_group_189	cd_4_group_6521	-
PDT000392976.1	PDS000083226.552	SAMN10260371	clinical	cd_8_group_189	cd_4_group_6521	-
PDT000398764.1	PDS000083226.552	SAMN10342534	clinical	cd_8_group_189	cd_4_group_6521	-
PDT000403847.1	PDS000083226.552	SAMN10391487	clinical	cd_8_group_189	cd_4_group_6521	-
PDT000416324.1	PDS000083226.552	SAMN10580962	clinical	cd_8_group_189	cd_4_group_6521	-
PDT000431833.1	PDS000083226.552	SAMN10700139	environmental/other	cd_8_group_189	cd_4_group_6521	-
PDT000454153.1	PDS000083226.552	SAMN10830603	clinical	cd_8_group_189	cd_4_group_6521	-
PDT000469150.1	PDS000083226.552	SAMN10997783	clinical	cd_8_group_189	cd_4_group_6521	-
PDT000478512.1	PDS000083226.552	SAMN11148708	clinical	cd_8_group_189	cd_4_group_6521	-
PDT000478871.1	PDS000083226.552	SAMN11149776	clinical	cd_8_group_189	cd_4_group_6521	-
PDT000478989.1	PDS000083226.552	SAMN11149948	clinical	cd_8_group_189	cd_4_group_6521	-
PDT000479010.1	PDS000083226.552	SAMN11150057	clinical	cd_8_group_189	cd_4_group_6521	-
PDT000480633.1	PDS000083226.552	SAMN11178770	clinical	cd_8_group_189	cd_4_group_6521	-
PDT000480808.1	PDS000083226.552	SAMN11191368	clinical	cd_8_group_189	cd_4_group_6521	-
PDT000487359.1	PDS000083226.552	SAMN11360084	clinical	cd_8_group_189	cd_4_group_6521	-
PDT000492028.1	PDS000083226.552	SAMN11457426	clinical	cd_8_group_189	cd_4_group_6521	-
PDT000494369.2	PDS000083226.552	SAMN11477205	environmental/other	cd_8_group_189	cd_4_group_6521	-
PDT000498858.1	PDS000083226.552	SAMN11582057	clinical	cd_8_group_189	cd_4_group_6521	-
PDT000501367.1	PDS000083226.552	SAMN11645545	clinical	cd_8_group_189	cd_4_group_6521	-
PDT000503443.1	PDS000083226.552	SAMN11668204	clinical	cd_8_group_189	cd_4_group_6521	-
PDT000509237.1	PDS000083226.552	SAMN11875223	clinical	cd_8_group_189	cd_4_group_6521	-
PDT000525384.1	PDS000083226.552	SAMN12099316	clinical	cd_8_group_189	cd_4_group_6521	-
PDT000532214.1	PDS000083226.552	SAMN12127735	clinical	cd_8_group_189	cd_4_group_6521	-
PDT000547468.1	PDS000083226.552	SAMN12342707	clinical	cd_8_group_189	cd_4_group_6521	-
PDT000551314.1	PDS000083226.552	SAMN12414387	clinical	cd_8_group_189	cd_4_group_6521	-
PDT000557569.1	PDS000083226.552	SAMN12512923	clinical	cd_8_group_189	cd_4_group_6521	-
PDT000558523.1	PDS000083226.552	SAMN12536557	clinical	cd_8_group_189	cd_4_group_6521	-
PDT000573205.1	PDS000083226.552	SAMN12627908	clinical	cd_8_group_189	cd_4_group_6521	-
PDT000593986.1	PDS000083226.552	SAMN12842992	environmental/other	cd_8_group_189	cd_4_group_6521	-
PDT000594069.1	PDS000083226.552	SAMN12842914	environmental/other	cd_8_group_189	cd_4_group_6521	-
PDT000597449.1	PDS000083226.552	SAMN12875854	clinical	cd_8_group_189	cd_4_group_6521	-
PDT000598127.1	PDS000083226.552	SAMN12880031	clinical	cd_8_group_189	cd_4_group_6521	-
PDT000608072.1	PDS000083226.552	SAMN13031606	clinical	cd_8_group_189	cd_4_group_6521	-
PDT000622784.1	PDS000083226.552	SAMN13175866	clinical	cd_8_group_189	cd_4_group_6521	-
PDT000625169.1	PDS000083226.552	SAMN13231582	clinical	cd_8_group_189	cd_4_group_6521	-
PDT000630022.1	PDS000083226.552	SAMN13319967	clinical	cd_8_group_189	cd_4_group_6521	-
PDT000631209.1	PDS000083226.552	SAMN13326246	environmental/other	cd_8_group_189	cd_4_group_6521	-
PDT000636564.1	PDS000083226.552	SAMN13389752	clinical	cd_8_group_189	cd_4_group_6521	-
PDT000644180.1	PDS000083226.552	SAMN13547562	environmental/other	cd_8_group_189	cd_4_group_6521	-
PDT000647804.1	PDS000083226.552	SAMN13624401	clinical	cd_8_group_189	cd_4_group_6521	-
PDT000651583.1	PDS000083226.552	SAMN13699777	environmental/other	cd_8_group_189	cd_4_group_6521	-
PDT000655276.1	PDS000083226.552	SAMN13738894	environmental/other	cd_8_group_189	cd_4_group_6521	-
PDT000672872.1	PDS000083226.552	SAMN13947666	clinical	cd_8_group_189	cd_4_group_6521	-
PDT000703309.1	PDS000083226.552	SAMN14272871	clinical	cd_8_group_189	cd_4_group_6521	-
PDT000739670.1	PDS000083226.552	SAMN14946799	clinical	cd_8_group_189	cd_4_group_6521	-
PDT000785791.1	PDS000083226.552	SAMN15507276	clinical	cd_8_group_189	cd_4_group_6521	-
PDT000793259.1	PDS000083226.552	SAMN15588549	clinical	cd_8_group_189	cd_4_group_6521	-
PDT000795517.1	PDS000083226.552	SAMN15627805	clinical	cd_8_group_189	cd_4_group_6521	-
PDT000800134.1	PDS000083226.552	SAMN15690435	clinical	cd_8_group_189	cd_4_group_6521	-
PDT000814617.1	PDS000083226.552	SAMN15846494	clinical	cd_8_group_189	cd_4_group_6521	-
PDT000816296.1	PDS000083226.552	SAMN15858666	clinical	cd_8_group_189	cd_4_group_6521	-
PDT000860436.1	PDS000083226.552	SAMN16428153	clinical	cd_8_group_189	cd_4_group_6521	-
PDT000871728.1	PDS000083226.552	SAMN16588899	clinical	cd_8_group_189	cd_4_group_6521	-
PDT000873592.1	PDS000083226.552	SAMN16605911	clinical	cd_8_group_189	cd_4_group_6521	-
PDT000891456.1	PDS000083226.552	SAMN16811339	clinical	cd_8_group_189	cd_4_group_6521	-
PDT000897834.1	PDS000083226.552	SAMN16912235	clinical	cd_8_group_189	cd_4_group_6521	-
PDT000928893.1	PDS000083226.552	SAMN17079009	clinical	cd_8_group_189	cd_4_group_6521	-
PDT000929745.1	PDS000083226.552	SAMN17248680	clinical	cd_8_group_189	cd_4_group_6521	-
PDT000976663.1	PDS000083226.552	SAMN18106849	clinical	cd_8_group_189	cd_4_group_6521	-
PDT000978434.1	PDS000083226.552	SAMN18141161	environmental/other	cd_8_group_189	cd_4_group_6521	-
PDT000983382.1	PDS000083226.552	SAMN18208362	clinical	cd_8_group_189	cd_4_group_6521	-
PDT000989720.1	PDS000083226.552	SAMN18440226	clinical	cd_8_group_189	cd_4_group_6521	-
PDT000993267.1	PDS000083226.552	SAMN18528727	clinical	cd_8_group_189	cd_4_group_6521	-
PDT001006358.1	PDS000083226.552	SAMN18742813	clinical	cd_8_group_189	cd_4_group_6521	-
PDT001042659.1	PDS000083226.552	SAMN19267065	clinical	cd_8_group_189	cd_4_group_6521	-
PDT001080028.1	PDS000083226.552	SAMN19974761	clinical	cd_8_group_189	cd_4_group_6521	-
PDT001131489.1	PDS000083226.552	SAMN21465459	clinical	cd_8_group_189	cd_4_group_6521	-
PDT001158340.1	PDS000083226.552	SAMN22480846	clinical	cd_8_group_189	cd_4_group_6521	-
PDT001161392.1	PDS000083226.552	SAMN22562356	clinical	cd_8_group_189	cd_4_group_6521	-
PDT001202420.1	PDS000083226.552	SAMN24008612	clinical	cd_8_group_189	cd_4_group_6521	-
PDT001314945.1	PDS000083226.552	SAMN28657099	clinical	cd_8_group_189	cd_4_group_6521	-
PDT001315093.1	PDS000083226.552	SAMN28662151	clinical	cd_8_group_189	cd_4_group_6521	-
PDT001350074.1	PDS000083226.552	SAMN29421100	clinical	cd_8_group_189	cd_4_group_6521	-
PDT001393610.1	PDS000083226.552	SAMN30386813	clinical	cd_8_group_189	cd_4_group_6521	-
PDT001394256.1	PDS000083226.552	SAMN30413408	clinical	cd_8_group_189	cd_4_group_6521	-
PDT001394709.1	PDS000083226.552	SAMN30417140	environmental/other	cd_8_group_189	cd_4_group_6521	-
PDT001456200.1	PDS000083226.552	SAMN31367120	clinical	cd_8_group_189	cd_4_group_6521	-
PDT001481518.1	PDS000083226.552	SAMN31661924	clinical	cd_8_group_189	cd_4_group_6521	-
PDT001514753.1	PDS000083226.552	SAMN32073148	clinical	cd_8_group_189	cd_4_group_6521	-
PDT001549099.1	PDS000083226.552	SAMN32414795	clinical	cd_8_group_189	cd_4_group_6521	-
PDT001551480.1	PDS000083226.552	SAMN32490548	clinical	cd_8_group_189	cd_4_group_6521	-
PDT001616397.1	PDS000083226.552	SAMN33313048	clinical	cd_8_group_189	cd_4_group_6521	-
PDT001651820.1	PDS000083226.552	SAMN33593955	clinical	cd_8_group_189	cd_4_group_6521	-
PDT001662268.1	PDS000083226.552	SAMN33750291	clinical	cd_8_group_189	cd_4_group_6521	-
PDT001686200.1	PDS000083226.552	SAMN34132254	clinical	cd_8_group_189	cd_4_group_6521	-
PDT001688437.1	PDS000083226.552	SAMN34158165	environmental/other	cd_8_group_189	cd_4_group_6521	-
PDT001729462.1	PDS000083226.552	SAMN35048117	clinical	cd_8_group_189	cd_4_group_6521	-
PDT001776096.1	PDS000083226.552	SAMN35709895	clinical	cd_8_group_189	cd_4_group_6521	-
PDT001911408.1	PDS000083226.552	SAMN37643149	clinical	cd_8_group_189	cd_4_group_6521	-
PDT001924822.1	PDS000083226.552	SAMN37771031	clinical	cd_8_group_189	cd_4_group_6521	-
PDT002007934.1	PDS000083226.552	SAMN38446612	clinical	cd_8_group_189	cd_4_group_6521	-
PDT002009378.1	PDS000083226.552	SAMN38451816	clinical	cd_8_group_189	cd_4_group_6521	-
PDT000240439.2	PDS000083226.552	SAMN07604991	clinical	cd_8_group_189	cd_4_group_6521	cd_2_group_10991
PDT000241311.2	PDS000083226.552	SAMN07647595	clinical	cd_8_group_189	cd_4_group_6521	cd_2_group_10991
PDT000241330.2	PDS000083226.552	SAMN07647610	clinical	cd_8_group_189	cd_4_group_6521	cd_2_group_10991
PDT000274170.2	PDS000083226.552	SAMN08204742	clinical	cd_8_group_189	cd_4_group_6521	cd_2_group_10991
PDT000360126.1	PDS000083226.552	SAMN09784686	clinical	cd_8_group_189	cd_4_group_6521	cd_2_group_10991
PDT000284973.2	PDS000083226.552	SAMN08467267	environmental/other	cd_8_group_189	cd_4_group_6521	cd_2_group_13178
PDT000489338.1	PDS000083226.552	SAMN11403705	clinical	cd_8_group_189	cd_4_group_6521	cd_2_group_13178
PDT000305117.2	PDS000083226.552	SAMN08910153	clinical	cd_8_group_189	cd_4_group_6521	cd_2_group_14220
PDT000305285.2	PDS000083226.552	SAMN08916385	clinical	cd_8_group_189	cd_4_group_6521	cd_2_group_14220
PDT000357450.1	PDS000083226.552	SAMN09764185	clinical	cd_8_group_189	cd_4_group_6521	cd_2_group_14220
PDT000366620.1	PDS000083226.552	SAMN09881821	clinical	cd_8_group_189	cd_4_group_6521	cd_2_group_14220
PDT000411069.2	PDS000083226.552	SAMN10485421	environmental/other	cd_8_group_189	cd_4_group_6521	cd_2_group_14220
PDT000413065.1	PDS000083226.552	SAMN10505609	clinical	cd_8_group_189	cd_4_group_6521	cd_2_group_14220
PDT000415463.1	PDS000083226.552	SAMN10537864	clinical	cd_8_group_189	cd_4_group_6521	cd_2_group_14220
PDT000422159.1	PDS000083226.552	SAMN10638600	environmental/other	cd_8_group_189	cd_4_group_6521	cd_2_group_14220
PDT000430426.1	PDS000083226.552	SAMN10692892	clinical	cd_8_group_189	cd_4_group_6521	cd_2_group_14220
PDT000440437.1	PDS000083226.552	SAMN10751736	clinical	cd_8_group_189	cd_4_group_6521	cd_2_group_14220
PDT000464095.1	PDS000083226.552	SAMN10884612	clinical	cd_8_group_189	cd_4_group_6521	cd_2_group_14220
PDT000464562.1	PDS000083226.552	SAMN10900708	clinical	cd_8_group_189	cd_4_group_6521	cd_2_group_14220
PDT000489361.1	PDS000083226.552	SAMN11403704	clinical	cd_8_group_189	cd_4_group_6521	cd_2_group_14220
PDT000509103.1	PDS000083226.552	SAMN11874903	clinical	cd_8_group_189	cd_4_group_6521	cd_2_group_14220
PDT000525519.1	PDS000083226.552	SAMN12100621	environmental/other	cd_8_group_189	cd_4_group_6521	cd_2_group_14220
PDT000571081.1	PDS000083226.552	SAMN12620685	clinical	cd_8_group_189	cd_4_group_6521	cd_2_group_14220
PDT000650455.1	PDS000083226.552	SAMN13683270	clinical	cd_8_group_189	cd_4_group_6521	cd_2_group_14220
PDT000651505.1	PDS000083226.552	SAMN13699814	environmental/other	cd_8_group_189	cd_4_group_6521	cd_2_group_14220
PDT000664491.1	PDS000083226.552	SAMN13876762	clinical	cd_8_group_189	cd_4_group_6521	cd_2_group_14220
PDT000708452.1	PDS000083226.552	SAMN14353093	clinical	cd_8_group_189	cd_4_group_6521	cd_2_group_14220
PDT000709834.1	PDS000083226.552	SAMN14385912	environmental/other	cd_8_group_189	cd_4_group_6521	cd_2_group_14220
PDT000714537.1	PDS000083226.552	SAMN14464028	clinical	cd_8_group_189	cd_4_group_6521	cd_2_group_14220
PDT000717547.1	PDS000083226.552	SAMN14501736	clinical	cd_8_group_189	cd_4_group_6521	cd_2_group_14220
PDT000720141.1	PDS000083226.552	SAMN14546051	clinical	cd_8_group_189	cd_4_group_6521	cd_2_group_14220
PDT000771255.1	PDS000083226.552	SAMN15358548	clinical	cd_8_group_189	cd_4_group_6521	cd_2_group_14220
PDT000774425.1	PDS000083226.552	SAMN15408037	clinical	cd_8_group_189	cd_4_group_6521	cd_2_group_14220
PDT000774654.1	PDS000083226.552	SAMN15415111	clinical	cd_8_group_189	cd_4_group_6521	cd_2_group_14220
PDT000797085.1	PDS000083226.552	SAMN15649786	clinical	cd_8_group_189	cd_4_group_6521	cd_2_group_14220
PDT000801818.1	PDS000083226.552	SAMN15723286	clinical	cd_8_group_189	cd_4_group_6521	cd_2_group_14220
PDT000807516.1	PDS000083226.552	SAMN15792523	clinical	cd_8_group_189	cd_4_group_6521	cd_2_group_14220
PDT000814149.1	PDS000083226.552	SAMN15831417	clinical	cd_8_group_189	cd_4_group_6521	cd_2_group_14220
PDT000833539.1	PDS000083226.552	SAMN16090143	clinical	cd_8_group_189	cd_4_group_6521	cd_2_group_14220
PDT000856258.1	PDS000083226.552	SAMN16382334	clinical	cd_8_group_189	cd_4_group_6521	cd_2_group_14220
PDT000917515.1	PDS000083226.552	SAMN17078546	clinical	cd_8_group_189	cd_4_group_6521	cd_2_group_14220
PDT000937360.1	PDS000083226.552	SAMN17373714	clinical	cd_8_group_189	cd_4_group_6521	cd_2_group_14220
PDT000964980.1	PDS000083226.552	SAMN17917156	clinical	cd_8_group_189	cd_4_group_6521	cd_2_group_14220
PDT001022084.1	PDS000083226.552	SAMN19068906	clinical	cd_8_group_189	cd_4_group_6521	cd_2_group_14220
PDT001022134.1	PDS000083226.552	SAMN19068978	clinical	cd_8_group_189	cd_4_group_6521	cd_2_group_14220
PDT001261584.1	PDS000083226.552	SAMN26506738	clinical	cd_8_group_189	cd_4_group_6521	cd_2_group_14220
PDT001276219.1	PDS000083226.552	SAMN27019213	clinical	cd_8_group_189	cd_4_group_6521	cd_2_group_14220
PDT001294793.1	PDS000083226.552	SAMN27868647	clinical	cd_8_group_189	cd_4_group_6521	cd_2_group_14220
PDT001788126.1	PDS000083226.552	SAMN35880893	clinical	cd_8_group_189	cd_4_group_6521	cd_2_group_14220
PDT001816520.1	PDS000083226.552	SAMN36427305	clinical	cd_8_group_189	cd_4_group_6521	cd_2_group_14220
PDT000334453.1	PDS000083226.552	SAMN09474535	clinical	cd_8_group_189	cd_4_group_6521	cd_2_group_16204
PDT000367068.1	PDS000083226.552	SAMN09908986	clinical	cd_8_group_189	cd_4_group_6521	cd_2_group_16204
PDT000392705.1	PDS000083226.552	SAMN10257761	clinical	cd_8_group_189	cd_4_group_6521	cd_2_group_16204
PDT000421828.1	PDS000083226.552	SAMN10620988	environmental/other	cd_8_group_189	cd_4_group_6521	cd_2_group_19863
PDT000476559.1	PDS000083226.552	SAMN11099937	clinical	cd_8_group_189	cd_4_group_6521	cd_2_group_19863
PDT000483247.1	PDS000083226.552	SAMN11266933	clinical	cd_8_group_189	cd_4_group_6521	cd_2_group_19863
PDT000648978.1	PDS000083226.552	SAMN13656358	clinical	cd_8_group_189	cd_4_group_6521	cd_2_group_19863
PDT000651885.1	PDS000083226.552	SAMN13703339	clinical	cd_8_group_189	cd_4_group_6521	cd_2_group_19863
PDT000672691.1	PDS000083226.552	SAMN13945543	clinical	cd_8_group_189	cd_4_group_6521	cd_2_group_19863
PDT000683155.1	PDS000083226.552	SAMN14096985	environmental/other	cd_8_group_189	cd_4_group_6521	cd_2_group_19863
PDT000689132.1	PDS000083226.552	SAMN14161586	clinical	cd_8_group_189	cd_4_group_6521	cd_2_group_19863
PDT000709820.1	PDS000083226.552	SAMN14385915	environmental/other	cd_8_group_189	cd_4_group_6521	cd_2_group_19863
PDT000467979.1	PDS000083226.552	SAMN10976817	clinical	cd_8_group_189	cd_4_group_6521	cd_2_group_21545
PDT000545188.1	PDS000083226.552	SAMN12290049	clinical	cd_8_group_189	cd_4_group_6521	cd_2_group_21545
PDT000593988.1	PDS000083226.552	SAMN12842990	environmental/other	cd_8_group_189	cd_4_group_6521	cd_2_group_21545
PDT000509187.1	PDS000083226.552	SAMN11875089	clinical	cd_8_group_189	cd_4_group_6521	cd_2_group_22705
PDT000510844.1	PDS000083226.552	SAMN11914450	clinical	cd_8_group_189	cd_4_group_6521	cd_2_group_22705
PDT000545092.1	PDS000083226.552	SAMN12289464	environmental/other	cd_8_group_189	cd_4_group_6521	cd_2_group_23531
PDT000545654.1	PDS000083226.552	SAMN12310200	clinical	cd_8_group_189	cd_4_group_6521	cd_2_group_23531
PDT000581269.1	PDS000083226.552	SAMN12707765	clinical	cd_8_group_189	cd_4_group_6521	cd_2_group_23531
PDT000603573.1	PDS000083226.552	SAMN13000905	clinical	cd_8_group_189	cd_4_group_6521	cd_2_group_23531
PDT000579043.1	PDS000083226.552	SAMN12684392	clinical	cd_8_group_189	cd_4_group_6521	cd_2_group_24584
PDT000594757.1	PDS000083226.552	SAMN12856765	clinical	cd_8_group_189	cd_4_group_6521	cd_2_group_24584
PDT000610491.1	PDS000083226.552	SAMN13051561	environmental/other	cd_8_group_189	cd_4_group_6521	cd_2_group_24584
PDT000753943.1	PDS000083226.552	SAMN15076068	clinical	cd_8_group_189	cd_4_group_6521	cd_2_group_29535
PDT000983057.1	PDS000083226.552	SAMN18239070	clinical	cd_8_group_189	cd_4_group_6521	cd_2_group_29535
PDT000983059.1	PDS000083226.552	SAMN18239068	clinical	cd_8_group_189	cd_4_group_6521	cd_2_group_29535
PDT000771249.1	PDS000083226.552	SAMN15358521	clinical	cd_8_group_189	cd_4_group_6521	cd_2_group_30214
PDT000783822.1	PDS000083226.552	SAMN15460856	clinical	cd_8_group_189	cd_4_group_6521	cd_2_group_30214
PDT000783823.1	PDS000083226.552	SAMN15460858	clinical	cd_8_group_189	cd_4_group_6521	cd_2_group_30214
PDT000836902.1	PDS000083226.552	SAMN16171017	environmental/other	cd_8_group_189	cd_4_group_6521	cd_2_group_31841
PDT000837144.1	PDS000083226.552	SAMN16178659	clinical	cd_8_group_189	cd_4_group_6521	cd_2_group_31841
PDT000837141.1	PDS000083226.552	SAMN16178685	clinical	cd_8_group_189	cd_4_group_6521	cd_2_group_31858
PDT000841346.1	PDS000083226.552	SAMN16230186	clinical	cd_8_group_189	cd_4_group_6521	cd_2_group_31858
PDT000867369.1	PDS000083226.552	SAMN16552009	clinical	cd_8_group_189	cd_4_group_6521	cd_2_group_31858
PDT000917905.1	PDS000083226.552	SAMN17084488	clinical	cd_8_group_189	cd_4_group_6521	cd_2_group_34223
PDT001183387.1	PDS000083226.552	SAMN23405759	clinical	cd_8_group_189	cd_4_group_6521	cd_2_group_34223
PDT000918962.1	PDS000083226.552	SAMN17112346	clinical	cd_8_group_189	cd_4_group_6521	cd_2_group_34251
PDT000918966.1	PDS000083226.552	SAMN17112331	clinical	cd_8_group_189	cd_4_group_6521	cd_2_group_34251
PDT000985116.1	PDS000083226.552	SAMN18148581	clinical	cd_8_group_189	cd_4_group_6521	cd_2_group_35550
PDT000986012.1	PDS000083226.552	SAMN18289512	clinical	cd_8_group_189	cd_4_group_6521	cd_2_group_35550
PDT000986150.1	PDS000083226.552	SAMN18336129	clinical	cd_8_group_189	cd_4_group_6521	cd_2_group_35591
PDT001019100.1	PDS000083226.552	SAMN19008044	clinical	cd_8_group_189	cd_4_group_6521	cd_2_group_35591
PDT001048234.1	PDS000083226.552	SAMN19353666	clinical	cd_8_group_189	cd_4_group_6521	cd_2_group_35591
PDT001113215.1	PDS000083226.552	SAMN20863848	clinical	cd_8_group_189	cd_4_group_6521	cd_2_group_35591
PDT001187089.1	PDS000083226.552	SAMN23492176	clinical	cd_8_group_189	cd_4_group_6521	cd_2_group_35591
PDT001220896.1	PDS000083226.552	SAMN24839172	clinical	cd_8_group_189	cd_4_group_6521	cd_2_group_35591
PDT001269211.1	PDS000083226.552	SAMN26659984	clinical	cd_8_group_189	cd_4_group_6521	cd_2_group_35591
PDT001326803.1	PDS000083226.552	SAMN28968384	clinical	cd_8_group_189	cd_4_group_6521	cd_2_group_35591
PDT001057062.1	PDS000083226.552	SAMN19489357	clinical	cd_8_group_189	cd_4_group_6521	cd_2_group_36901
PDT001063206.1	PDS000083226.552	SAMN19596249	clinical	cd_8_group_189	cd_4_group_6521	cd_2_group_36901
PDT001149270.1	PDS000083226.552	SAMN22224862	clinical	cd_8_group_189	cd_4_group_6521	cd_2_group_39811
PDT001163934.1	PDS000083226.552	SAMN22635808	clinical	cd_8_group_189	cd_4_group_6521	cd_2_group_39811
PDT001210447.1	PDS000083226.552	SAMN24320430	clinical	cd_8_group_189	cd_4_group_6521	cd_2_group_41412
PDT001308441.1	PDS000083226.552	SAMN28389557	environmental/other	cd_8_group_189	cd_4_group_6521	cd_2_group_41412
PDT001338833.3	PDS000083226.552	SAMN29251677	clinical	cd_8_group_189	cd_4_group_6521	cd_2_group_41412
PDT001231573.1	PDS000083226.552	SAMN25281338	clinical	cd_8_group_189	cd_4_group_6521	cd_2_group_41843
PDT001327379.1	PDS000083226.552	SAMN29009625	clinical	cd_8_group_189	cd_4_group_6521	cd_2_group_41843
PDT001406089.1	PDS000083226.552	SAMN30601440	clinical	cd_8_group_189	cd_4_group_6521	cd_2_group_41843
PDT001251849.1	PDS000083226.552	SAMN25999179	clinical	cd_8_group_189	cd_4_group_6521	cd_2_group_42150
PDT001286677.1	PDS000083226.552	SAMN27561742	clinical	cd_8_group_189	cd_4_group_6521	cd_2_group_42150
PDT001286679.1	PDS000083226.552	SAMN27561736	clinical	cd_8_group_189	cd_4_group_6521	cd_2_group_42150
PDT001293643.1	PDS000083226.552	SAMN27766232	environmental/other	cd_8_group_189	cd_4_group_6521	cd_2_group_42150
PDT001325186.1	PDS000083226.552	SAMN28922345	clinical	cd_8_group_189	cd_4_group_6521	cd_2_group_42150
PDT001368811.1	PDS000083226.552	SAMN29936514	clinical	cd_8_group_189	cd_4_group_6521	cd_2_group_42150
PDT001386407.1	PDS000083226.552	SAMN30266105	clinical	cd_8_group_189	cd_4_group_6521	cd_2_group_42150
PDT001514721.1	PDS000083226.552	SAMN32071038	clinical	cd_8_group_189	cd_4_group_6521	cd_2_group_42150
PDT001548550.1	PDS000083226.552	SAMN32408244	environmental/other	cd_8_group_189	cd_4_group_6521	cd_2_group_42150
PDT001676256.1	PDS000083226.552	SAMN33996084	environmental/other	cd_8_group_189	cd_4_group_6521	cd_2_group_42150
PDT001758231.1	PDS000083226.552	SAMN35360774	clinical	cd_8_group_189	cd_4_group_6521	cd_2_group_42150
PDT001759811.1	PDS000083226.552	SAMN35440204	clinical	cd_8_group_189	cd_4_group_6521	cd_2_group_42150
PDT001791352.1	PDS000083226.552	SAMN35996197	clinical	cd_8_group_189	cd_4_group_6521	cd_2_group_42150
PDT001809110.1	PDS000083226.552	SAMN36292801	clinical	cd_8_group_189	cd_4_group_6521	cd_2_group_42150
PDT001809118.1	PDS000083226.552	SAMN36292812	clinical	cd_8_group_189	cd_4_group_6521	cd_2_group_42150
PDT001848920.1	PDS000083226.552	SAMN36948779	clinical	cd_8_group_189	cd_4_group_6521	cd_2_group_42150
PDT001854526.1	PDS000083226.552	SAMN37044042	clinical	cd_8_group_189	cd_4_group_6521	cd_2_group_42150
PDT001911471.1	PDS000083226.552	SAMN37643290	clinical	cd_8_group_189	cd_4_group_6521	cd_2_group_42150
PDT001286685.1	PDS000083226.552	SAMN27561747	clinical	cd_8_group_189	cd_4_group_6521	cd_2_group_42952
PDT001315602.1	PDS000083226.552	SAMN28684115	clinical	cd_8_group_189	cd_4_group_6521	cd_2_group_42952
PDT001315614.1	PDS000083226.552	SAMN27642742	clinical	cd_8_group_189	cd_4_group_6521	cd_2_group_42952
PDT001315617.1	PDS000083226.552	SAMN28684117	clinical	cd_8_group_189	cd_4_group_6521	cd_2_group_42952
PDT001315618.1	PDS000083226.552	SAMN28684114	clinical	cd_8_group_189	cd_4_group_6521	cd_2_group_42952
PDT001315627.1	PDS000083226.552	SAMN27642743	clinical	cd_8_group_189	cd_4_group_6521	cd_2_group_42952
PDT001315640.1	PDS000083226.552	SAMN27642741	clinical	cd_8_group_189	cd_4_group_6521	cd_2_group_42952
PDT001315646.1	PDS000083226.552	SAMN28683329	clinical	cd_8_group_189	cd_4_group_6521	cd_2_group_42952
PDT001315649.1	PDS000083226.552	SAMN27642745	clinical	cd_8_group_189	cd_4_group_6521	cd_2_group_42952
PDT001315651.1	PDS000083226.552	SAMN28683326	clinical	cd_8_group_189	cd_4_group_6521	cd_2_group_42952
PDT001315652.1	PDS000083226.552	SAMN28552968	clinical	cd_8_group_189	cd_4_group_6521	cd_2_group_42952
PDT001315654.1	PDS000083226.552	SAMN28683320	clinical	cd_8_group_189	cd_4_group_6521	cd_2_group_42952
PDT001315680.1	PDS000083226.552	SAMN28552974	clinical	cd_8_group_189	cd_4_group_6521	cd_2_group_42952
PDT001316122.1	PDS000083226.552	SAMN28701717	clinical	cd_8_group_189	cd_4_group_6521	cd_2_group_42952
PDT001316128.1	PDS000083226.552	SAMN28701719	clinical	cd_8_group_189	cd_4_group_6521	cd_2_group_42952
PDT001316137.1	PDS000083226.552	SAMN28701715	clinical	cd_8_group_189	cd_4_group_6521	cd_2_group_42952
PDT001316140.1	PDS000083226.552	SAMN28701723	clinical	cd_8_group_189	cd_4_group_6521	cd_2_group_42952
PDT001316142.1	PDS000083226.552	SAMN28701722	clinical	cd_8_group_189	cd_4_group_6521	cd_2_group_42952
PDT001316144.1	PDS000083226.552	SAMN28701724	clinical	cd_8_group_189	cd_4_group_6521	cd_2_group_42952
PDT001316147.1	PDS000083226.552	SAMN28701716	clinical	cd_8_group_189	cd_4_group_6521	cd_2_group_42952
PDT001316151.1	PDS000083226.552	SAMN28701718	clinical	cd_8_group_189	cd_4_group_6521	cd_2_group_42952
PDT001316155.1	PDS000083226.552	SAMN28701725	clinical	cd_8_group_189	cd_4_group_6521	cd_2_group_42952
PDT001316157.1	PDS000083226.552	SAMN28701721	clinical	cd_8_group_189	cd_4_group_6521	cd_2_group_42952
PDT001326179.1	PDS000083226.552	SAMN28936908	clinical	cd_8_group_189	cd_4_group_6521	cd_2_group_42952
PDT001327380.1	PDS000083226.552	SAMN29009624	clinical	cd_8_group_189	cd_4_group_6521	cd_2_group_42952
PDT001329112.1	PDS000083226.552	SAMN29058437	clinical	cd_8_group_189	cd_4_group_6521	cd_2_group_42952
PDT001329116.1	PDS000083226.552	SAMN29058430	clinical	cd_8_group_189	cd_4_group_6521	cd_2_group_42952
PDT001329120.1	PDS000083226.552	SAMN29058434	clinical	cd_8_group_189	cd_4_group_6521	cd_2_group_42952
PDT001329143.1	PDS000083226.552	SAMN29058433	clinical	cd_8_group_189	cd_4_group_6521	cd_2_group_42952
PDT001353316.1	PDS000083226.552	SAMN29536163	clinical	cd_8_group_189	cd_4_group_6521	cd_2_group_42952
PDT001353317.1	PDS000083226.552	SAMN29536178	clinical	cd_8_group_189	cd_4_group_6521	cd_2_group_42952
PDT001314173.1	PDS000083226.552	SAMN28606173	clinical	cd_8_group_189	cd_4_group_6521	cd_2_group_43794
PDT001342872.1	PDS000083226.552	SAMN29333183	environmental/other	cd_8_group_189	cd_4_group_6521	cd_2_group_43794
PDT001367855.1	PDS000083226.552	SAMN29903042	clinical	cd_8_group_189	cd_4_group_6521	cd_2_group_43794
PDT001659209.1	PDS000083226.552	SAMN33714250	clinical	cd_8_group_189	cd_4_group_6521	cd_2_group_43794
PDT001684829.1	PDS000083226.552	SAMN34123650	clinical	cd_8_group_189	cd_4_group_6521	cd_2_group_43794
PDT001348907.2	PDS000083226.552	SAMN29402903	clinical	cd_8_group_189	cd_4_group_6521	cd_2_group_44439
PDT001424300.1	PDS000083226.552	SAMN30921285	clinical	cd_8_group_189	cd_4_group_6521	cd_2_group_44439
PDT001677995.1	PDS000083226.552	SAMN34056865	clinical	cd_8_group_189	cd_4_group_6521	cd_2_group_44439
PDT001538957.1	PDS000083226.552	SAMN32330836	clinical	cd_8_group_189	cd_4_group_6521	cd_2_group_48796
PDT001659261.1	PDS000083226.552	SAMN33714689	clinical	cd_8_group_189	cd_4_group_6521	cd_2_group_48796
PDT001673185.1	PDS000083226.552	SAMN33946570	clinical	cd_8_group_189	cd_4_group_6521	cd_2_group_48796
PDT001651396.1	PDS000083226.552	SAMN33578946	clinical	cd_8_group_189	cd_4_group_6521	cd_2_group_49799
PDT001651413.1	PDS000083226.552	SAMN33579005	clinical	cd_8_group_189	cd_4_group_6521	cd_2_group_49799
PDT001654252.1	PDS000083226.552	SAMN33684812	clinical	cd_8_group_189	cd_4_group_6521	cd_2_group_49850
PDT001665351.1	PDS000083226.552	SAMN33845441	clinical	cd_8_group_189	cd_4_group_6521	cd_2_group_49850
PDT001695458.1	PDS000083226.552	SAMN34265652	clinical	cd_8_group_189	cd_4_group_6521	cd_2_group_49850
PDT001765592.1	PDS000083226.552	SAMN35538690	clinical	cd_8_group_189	cd_4_group_6521	cd_2_group_49850
PDT001823186.1	PDS000083226.552	SAMN36652080	clinical	cd_8_group_189	cd_4_group_6521	cd_2_group_51948
PDT001844049.2	PDS000083226.552	SAMN36876598	clinical	cd_8_group_189	cd_4_group_6521	cd_2_group_51948
PDT001838787.2	PDS000083226.552	SAMN36822866	clinical	cd_8_group_189	cd_4_group_6521	cd_2_group_52322
PDT001840058.1	PDS000083226.552	SAMN36841949	clinical	cd_8_group_189	cd_4_group_6521	cd_2_group_52322
PDT000128648.2	PDS000083226.552	SAMN04925908	clinical	cd_8_group_189	cd_4_group_6521	cd_2_group_5832
PDT000135362.3	PDS000083226.552	SAMN05258225	clinical	cd_8_group_189	cd_4_group_6521	cd_2_group_5832
PDT000135363.3	PDS000083226.552	SAMN05258226	clinical	cd_8_group_189	cd_4_group_6521	cd_2_group_5832
PDT000139309.2	PDS000083226.552	SAMN05372183	clinical	cd_8_group_189	cd_4_group_6521	cd_2_group_5832
PDT000213605.2	PDS000083226.552	SAMN07138512	clinical	cd_8_group_189	cd_4_group_6521	cd_2_group_5832
PDT000227714.2	PDS000083226.552	SAMN07373018	clinical	cd_8_group_189	cd_4_group_6521	cd_2_group_5832
PDT000227883.2	PDS000083226.552	SAMN07417064	clinical	cd_8_group_189	cd_4_group_6521	cd_2_group_5832
PDT000257846.2	PDS000083226.552	SAMN07811922	clinical	cd_8_group_189	cd_4_group_6521	cd_2_group_5832
PDT000282043.2	PDS000083226.552	SAMN08383826	clinical	cd_8_group_189	cd_4_group_6521	cd_2_group_5832
PDT000329246.1	PDS000083226.552	SAMN09405398	clinical	cd_8_group_189	cd_4_group_6521	cd_2_group_5832
PDT000330042.1	PDS000083226.552	SAMN09429235	clinical	cd_8_group_189	cd_4_group_6521	cd_2_group_5832
PDT000129733.2	PDS000083226.552	SAMN04931560	clinical	cd_8_group_189	cd_4_group_6521	cd_2_group_5873
PDT000139114.2	PDS000083226.552	SAMN05372186	clinical	cd_8_group_189	cd_4_group_6521	cd_2_group_5873
PDT000151206.2	PDS000083226.552	SAMN05853969	clinical	cd_8_group_189	cd_4_group_6521	cd_2_group_5873
PDT000151207.2	PDS000083226.552	SAMN05853970	clinical	cd_8_group_189	cd_4_group_6521	cd_2_group_5873
PDT000151787.2	PDS000083226.552	SAMN05859744	clinical	cd_8_group_189	cd_4_group_6521	cd_2_group_5873
PDT000154429.2	PDS000083226.552	SAMN05935736	clinical	cd_8_group_189	cd_4_group_6521	cd_2_group_5873
PDT000154432.2	PDS000083226.552	SAMN05935737	clinical	cd_8_group_189	cd_4_group_6521	cd_2_group_5873
PDT000154433.2	PDS000083226.552	SAMN05935735	clinical	cd_8_group_189	cd_4_group_6521	cd_2_group_5873
PDT000154434.2	PDS000083226.552	SAMN05935738	clinical	cd_8_group_189	cd_4_group_6521	cd_2_group_5873
PDT000172305.2	PDS000083226.552	SAMN06140353	clinical	cd_8_group_189	cd_4_group_6521	cd_2_group_5873
PDT000183161.2	PDS000083226.552	SAMN06274309	clinical	cd_8_group_189	cd_4_group_6521	cd_2_group_5873
PDT000187524.2	PDS000083226.552	SAMN06318134	clinical	cd_8_group_189	cd_4_group_6521	cd_2_group_5873
PDT000187884.2	PDS000083226.552	SAMN06324316	clinical	cd_8_group_189	cd_4_group_6521	cd_2_group_5873
PDT000193370.2	PDS000083226.552	SAMN06602777	environmental/other	cd_8_group_189	cd_4_group_6521	cd_2_group_5873
PDT000195621.2	PDS000083226.552	SAMN06623945	clinical	cd_8_group_189	cd_4_group_6521	cd_2_group_5873
PDT000196419.2	PDS000083226.552	SAMN06621925	clinical	cd_8_group_189	cd_4_group_6521	cd_2_group_5873
PDT000198315.2	PDS000083226.552	SAMN06645030	clinical	cd_8_group_189	cd_4_group_6521	cd_2_group_5873
PDT000198389.2	PDS000083226.552	SAMN06647816	environmental/other	cd_8_group_189	cd_4_group_6521	cd_2_group_5873
PDT000199045.2	PDS000083226.552	SAMN06660853	clinical	cd_8_group_189	cd_4_group_6521	cd_2_group_5873
PDT000200246.2	PDS000083226.552	SAMN06677649	clinical	cd_8_group_189	cd_4_group_6521	cd_2_group_5873
PDT000200638.2	PDS000083226.552	SAMN06680633	clinical	cd_8_group_189	cd_4_group_6521	cd_2_group_5873
PDT000201281.2	PDS000083226.552	SAMN06701401	clinical	cd_8_group_189	cd_4_group_6521	cd_2_group_5873
PDT000201545.2	PDS000083226.552	SAMN06704726	clinical	cd_8_group_189	cd_4_group_6521	cd_2_group_5873
PDT000201549.2	PDS000083226.552	SAMN06704728	clinical	cd_8_group_189	cd_4_group_6521	cd_2_group_5873
PDT000203272.2	PDS000083226.552	SAMN06758462	clinical	cd_8_group_189	cd_4_group_6521	cd_2_group_5873
PDT000205980.2	PDS000083226.552	SAMN06829890	clinical	cd_8_group_189	cd_4_group_6521	cd_2_group_5873
PDT000206451.2	PDS000083226.552	SAMN06860599	environmental/other	cd_8_group_189	cd_4_group_6521	cd_2_group_5873
PDT000208194.2	PDS000083226.552	SAMN06915433	environmental/other	cd_8_group_189	cd_4_group_6521	cd_2_group_5873
PDT000209630.2	PDS000083226.552	SAMN06925972	clinical	cd_8_group_189	cd_4_group_6521	cd_2_group_5873
PDT000211279.2	PDS000083226.552	SAMN07152009	environmental/other	cd_8_group_189	cd_4_group_6521	cd_2_group_5873
PDT000212241.2	PDS000083226.552	SAMN06955337	clinical	cd_8_group_189	cd_4_group_6521	cd_2_group_5873
PDT000213636.2	PDS000083226.552	SAMN07162782	clinical	cd_8_group_189	cd_4_group_6521	cd_2_group_5873
PDT000216465.2	PDS000083226.552	SAMN07190178	clinical	cd_8_group_189	cd_4_group_6521	cd_2_group_5873
PDT000217157.2	PDS000083226.552	SAMN07193431	clinical	cd_8_group_189	cd_4_group_6521	cd_2_group_5873
PDT000217441.2	PDS000083226.552	SAMN07202720	clinical	cd_8_group_189	cd_4_group_6521	cd_2_group_5873
PDT000217503.2	PDS000083226.552	SAMN07201780	clinical	cd_8_group_189	cd_4_group_6521	cd_2_group_5873
PDT000217507.2	PDS000083226.552	SAMN07201770	clinical	cd_8_group_189	cd_4_group_6521	cd_2_group_5873
PDT000218456.2	PDS000083226.552	SAMN07230010	environmental/other	cd_8_group_189	cd_4_group_6521	cd_2_group_5873
PDT000219504.2	PDS000083226.552	SAMN07222163	clinical	cd_8_group_189	cd_4_group_6521	cd_2_group_5873
PDT000220875.2	PDS000083226.552	SAMN07268963	clinical	cd_8_group_189	cd_4_group_6521	cd_2_group_5873
PDT000223088.2	PDS000083226.552	SAMN07312163	clinical	cd_8_group_189	cd_4_group_6521	cd_2_group_5873
PDT000223172.2	PDS000083226.552	SAMN07270960	clinical	cd_8_group_189	cd_4_group_6521	cd_2_group_5873
PDT000224835.2	PDS000083226.552	SAMN07338969	clinical	cd_8_group_189	cd_4_group_6521	cd_2_group_5873
PDT000225029.2	PDS000083226.552	SAMN07333429	clinical	cd_8_group_189	cd_4_group_6521	cd_2_group_5873
PDT000225486.2	PDS000083226.552	SAMN07346320	clinical	cd_8_group_189	cd_4_group_6521	cd_2_group_5873
PDT000225812.2	PDS000083226.552	SAMN07352859	clinical	cd_8_group_189	cd_4_group_6521	cd_2_group_5873
PDT000226667.2	PDS000083226.552	SAMN07362127	clinical	cd_8_group_189	cd_4_group_6521	cd_2_group_5873
PDT000226691.2	PDS000083226.552	SAMN07358533	clinical	cd_8_group_189	cd_4_group_6521	cd_2_group_5873
PDT000226850.2	PDS000083226.552	SAMN07349879	clinical	cd_8_group_189	cd_4_group_6521	cd_2_group_5873
PDT000227004.2	PDS000083226.552	SAMN07375339	clinical	cd_8_group_189	cd_4_group_6521	cd_2_group_5873
PDT000227695.2	PDS000083226.552	SAMN07362154	clinical	cd_8_group_189	cd_4_group_6521	cd_2_group_5873
PDT000227707.2	PDS000083226.552	SAMN07373020	clinical	cd_8_group_189	cd_4_group_6521	cd_2_group_5873
PDT000230287.2	PDS000083226.552	SAMN07419598	clinical	cd_8_group_189	cd_4_group_6521	cd_2_group_5873
PDT000230367.2	PDS000083226.552	SAMN07409812	clinical	cd_8_group_189	cd_4_group_6521	cd_2_group_5873
PDT000230368.2	PDS000083226.552	SAMN07409815	clinical	cd_8_group_189	cd_4_group_6521	cd_2_group_5873
PDT000230369.2	PDS000083226.552	SAMN07409814	clinical	cd_8_group_189	cd_4_group_6521	cd_2_group_5873
PDT000232111.2	PDS000083226.552	SAMN07450919	clinical	cd_8_group_189	cd_4_group_6521	cd_2_group_5873
PDT000232118.2	PDS000083226.552	SAMN07450922	clinical	cd_8_group_189	cd_4_group_6521	cd_2_group_5873
PDT000232318.2	PDS000083226.552	SAMN07457368	clinical	cd_8_group_189	cd_4_group_6521	cd_2_group_5873
PDT000232421.2	PDS000083226.552	SAMN07455849	clinical	cd_8_group_189	cd_4_group_6521	cd_2_group_5873
PDT000232428.2	PDS000083226.552	SAMN07455848	clinical	cd_8_group_189	cd_4_group_6521	cd_2_group_5873
PDT000232435.2	PDS000083226.552	SAMN07455855	clinical	cd_8_group_189	cd_4_group_6521	cd_2_group_5873
PDT000232920.2	PDS000083226.552	SAMN07460715	clinical	cd_8_group_189	cd_4_group_6521	cd_2_group_5873
PDT000233792.2	PDS000083226.552	SAMN07499577	clinical	cd_8_group_189	cd_4_group_6521	cd_2_group_5873
PDT000233937.2	PDS000083226.552	SAMN07499593	clinical	cd_8_group_189	cd_4_group_6521	cd_2_group_5873
PDT000233939.2	PDS000083226.552	SAMN07503317	clinical	cd_8_group_189	cd_4_group_6521	cd_2_group_5873
PDT000234808.2	PDS000083226.552	SAMN07503383	clinical	cd_8_group_189	cd_4_group_6521	cd_2_group_5873
PDT000235205.2	PDS000083226.552	SAMN07519440	clinical	cd_8_group_189	cd_4_group_6521	cd_2_group_5873
PDT000235841.2	PDS000083226.552	SAMN07524590	clinical	cd_8_group_189	cd_4_group_6521	cd_2_group_5873
PDT000236248.2	PDS000083226.552	SAMN07552037	environmental/other	cd_8_group_189	cd_4_group_6521	cd_2_group_5873
PDT000240122.2	PDS000083226.552	SAMN07604960	clinical	cd_8_group_189	cd_4_group_6521	cd_2_group_5873
PDT000240378.2	PDS000083226.552	SAMN07609081	clinical	cd_8_group_189	cd_4_group_6521	cd_2_group_5873
PDT000240444.2	PDS000083226.552	SAMN07604994	clinical	cd_8_group_189	cd_4_group_6521	cd_2_group_5873
PDT000240461.2	PDS000083226.552	SAMN07604999	clinical	cd_8_group_189	cd_4_group_6521	cd_2_group_5873
PDT000241395.2	PDS000083226.552	SAMN07638916	clinical	cd_8_group_189	cd_4_group_6521	cd_2_group_5873
PDT000247364.2	PDS000083226.552	SAMN07710692	clinical	cd_8_group_189	cd_4_group_6521	cd_2_group_5873
PDT000249367.2	PDS000083226.552	SAMN07731216	clinical	cd_8_group_189	cd_4_group_6521	cd_2_group_5873
PDT000249373.2	PDS000083226.552	SAMN07731218	clinical	cd_8_group_189	cd_4_group_6521	cd_2_group_5873
PDT000250379.2	PDS000083226.552	SAMN07760981	clinical	cd_8_group_189	cd_4_group_6521	cd_2_group_5873
PDT000254322.2	PDS000083226.552	SAMN07781555	clinical	cd_8_group_189	cd_4_group_6521	cd_2_group_5873
PDT000258101.2	PDS000083226.552	SAMN07823223	clinical	cd_8_group_189	cd_4_group_6521	cd_2_group_5873
PDT000265659.2	PDS000083226.552	SAMN08024413	clinical	cd_8_group_189	cd_4_group_6521	cd_2_group_5873
PDT000265810.2	PDS000083226.552	SAMN07958536	clinical	cd_8_group_189	cd_4_group_6521	cd_2_group_5873
PDT000266436.2	PDS000083226.552	SAMN08052652	environmental/other	cd_8_group_189	cd_4_group_6521	cd_2_group_5873
PDT000269209.2	PDS000083226.552	SAMN08114153	environmental/other	cd_8_group_189	cd_4_group_6521	cd_2_group_5873
PDT000270750.2	PDS000083226.552	SAMN08137155	clinical	cd_8_group_189	cd_4_group_6521	cd_2_group_5873
PDT000271007.2	PDS000083226.552	SAMN08105186	clinical	cd_8_group_189	cd_4_group_6521	cd_2_group_5873
PDT000271418.2	PDS000083226.552	SAMN08144271	clinical	cd_8_group_189	cd_4_group_6521	cd_2_group_5873
PDT000273828.2	PDS000083226.552	SAMN08199247	clinical	cd_8_group_189	cd_4_group_6521	cd_2_group_5873
PDT000274138.2	PDS000083226.552	SAMN08204759	clinical	cd_8_group_189	cd_4_group_6521	cd_2_group_5873
PDT000279635.2	PDS000083226.552	SAMN08370162	clinical	cd_8_group_189	cd_4_group_6521	cd_2_group_5873
PDT000279703.2	PDS000083226.552	SAMN08368693	clinical	cd_8_group_189	cd_4_group_6521	cd_2_group_5873
PDT000282024.2	PDS000083226.552	SAMN08383345	clinical	cd_8_group_189	cd_4_group_6521	cd_2_group_5873
PDT000282166.2	PDS000083226.552	SAMN08386654	clinical	cd_8_group_189	cd_4_group_6521	cd_2_group_5873
PDT000282602.2	PDS000083226.552	SAMN08432330	environmental/other	cd_8_group_189	cd_4_group_6521	cd_2_group_5873
PDT000282810.2	PDS000083226.552	SAMN08395334	clinical	cd_8_group_189	cd_4_group_6521	cd_2_group_5873
PDT000285465.2	PDS000083226.552	SAMN08481345	clinical	cd_8_group_189	cd_4_group_6521	cd_2_group_5873
PDT000287202.2	PDS000083226.552	SAMN08536256	clinical	cd_8_group_189	cd_4_group_6521	cd_2_group_5873
PDT000287251.2	PDS000083226.552	SAMN08536123	environmental/other	cd_8_group_189	cd_4_group_6521	cd_2_group_5873
PDT000287444.2	PDS000083226.552	SAMN08543452	clinical	cd_8_group_189	cd_4_group_6521	cd_2_group_5873
PDT000288666.2	PDS000083226.552	SAMN08581705	environmental/other	cd_8_group_189	cd_4_group_6521	cd_2_group_5873
PDT000288925.2	PDS000083226.552	SAMN08584068	clinical	cd_8_group_189	cd_4_group_6521	cd_2_group_5873
PDT000288966.2	PDS000083226.552	SAMN08584093	clinical	cd_8_group_189	cd_4_group_6521	cd_2_group_5873
PDT000290235.2	PDS000083226.552	SAMN08622862	clinical	cd_8_group_189	cd_4_group_6521	cd_2_group_5873
PDT000291331.2	PDS000083226.552	SAMN08629983	environmental/other	cd_8_group_189	cd_4_group_6521	cd_2_group_5873
PDT000292698.2	PDS000083226.552	SAMN08638962	clinical	cd_8_group_189	cd_4_group_6521	cd_2_group_5873
PDT000292699.2	PDS000083226.552	SAMN08638968	clinical	cd_8_group_189	cd_4_group_6521	cd_2_group_5873
PDT000292776.2	PDS000083226.552	SAMN08638813	environmental/other	cd_8_group_189	cd_4_group_6521	cd_2_group_5873
PDT000292834.2	PDS000083226.552	SAMN08631260	environmental/other	cd_8_group_189	cd_4_group_6521	cd_2_group_5873
PDT000293787.2	PDS000083226.552	SAMN08668132	clinical	cd_8_group_189	cd_4_group_6521	cd_2_group_5873
PDT000293841.2	PDS000083226.552	SAMN08668369	environmental/other	cd_8_group_189	cd_4_group_6521	cd_2_group_5873
PDT000296242.2	PDS000083226.552	SAMN08767380	environmental/other	cd_8_group_189	cd_4_group_6521	cd_2_group_5873
PDT000296814.2	PDS000083226.552	SAMN08773447	clinical	cd_8_group_189	cd_4_group_6521	cd_2_group_5873
PDT000296998.2	PDS000083226.552	SAMN08773699	clinical	cd_8_group_189	cd_4_group_6521	cd_2_group_5873
PDT000297298.2	PDS000083226.552	SAMN08774613	clinical	cd_8_group_189	cd_4_group_6521	cd_2_group_5873
PDT000299954.2	PDS000083226.552	SAMN08800007	clinical	cd_8_group_189	cd_4_group_6521	cd_2_group_5873
PDT000300959.2	PDS000083226.552	SAMN08823510	clinical	cd_8_group_189	cd_4_group_6521	cd_2_group_5873
PDT000303307.2	PDS000083226.552	SAMN08865477	clinical	cd_8_group_189	cd_4_group_6521	cd_2_group_5873
PDT000303347.2	PDS000083226.552	SAMN08865531	clinical	cd_8_group_189	cd_4_group_6521	cd_2_group_5873
PDT000303348.2	PDS000083226.552	SAMN08865532	clinical	cd_8_group_189	cd_4_group_6521	cd_2_group_5873
PDT000303458.2	PDS000083226.552	SAMN08868513	clinical	cd_8_group_189	cd_4_group_6521	cd_2_group_5873
PDT000303515.2	PDS000083226.552	SAMN08868612	clinical	cd_8_group_189	cd_4_group_6521	cd_2_group_5873
PDT000305595.2	PDS000083226.552	SAMN08922682	clinical	cd_8_group_189	cd_4_group_6521	cd_2_group_5873
PDT000306568.2	PDS000083226.552	SAMN08939237	clinical	cd_8_group_189	cd_4_group_6521	cd_2_group_5873
PDT000307295.2	PDS000083226.552	SAMN08955935	clinical	cd_8_group_189	cd_4_group_6521	cd_2_group_5873
PDT000307301.2	PDS000083226.552	SAMN08955941	clinical	cd_8_group_189	cd_4_group_6521	cd_2_group_5873
PDT000308745.2	PDS000083226.552	SAMN08977760	clinical	cd_8_group_189	cd_4_group_6521	cd_2_group_5873
PDT000311962.2	PDS000083226.552	SAMN09081432	clinical	cd_8_group_189	cd_4_group_6521	cd_2_group_5873
PDT000312863.2	PDS000083226.552	SAMN09101054	clinical	cd_8_group_189	cd_4_group_6521	cd_2_group_5873
PDT000313145.2	PDS000083226.552	SAMN09101162	clinical	cd_8_group_189	cd_4_group_6521	cd_2_group_5873
PDT000315151.2	PDS000083226.552	SAMN09213280	clinical	cd_8_group_189	cd_4_group_6521	cd_2_group_5873
PDT000317446.1	PDS000083226.552	SAMN09231650	clinical	cd_8_group_189	cd_4_group_6521	cd_2_group_5873
PDT000319572.1	PDS000083226.552	SAMN09260978	clinical	cd_8_group_189	cd_4_group_6521	cd_2_group_5873
PDT000321433.1	PDS000083226.552	SAMN09283892	clinical	cd_8_group_189	cd_4_group_6521	cd_2_group_5873
PDT000321705.1	PDS000083226.552	SAMN09284848	environmental/other	cd_8_group_189	cd_4_group_6521	cd_2_group_5873
PDT000322274.1	PDS000083226.552	SAMN09294172	clinical	cd_8_group_189	cd_4_group_6521	cd_2_group_5873
PDT000322276.1	PDS000083226.552	SAMN09294189	clinical	cd_8_group_189	cd_4_group_6521	cd_2_group_5873
PDT000328599.1	PDS000083226.552	SAMN09400524	clinical	cd_8_group_189	cd_4_group_6521	cd_2_group_5873
PDT000329124.1	PDS000083226.552	SAMN09405222	clinical	cd_8_group_189	cd_4_group_6521	cd_2_group_5873
PDT000329252.1	PDS000083226.552	SAMN09405414	clinical	cd_8_group_189	cd_4_group_6521	cd_2_group_5873
PDT000329261.1	PDS000083226.552	SAMN09405409	clinical	cd_8_group_189	cd_4_group_6521	cd_2_group_5873
PDT000330050.1	PDS000083226.552	SAMN09429233	clinical	cd_8_group_189	cd_4_group_6521	cd_2_group_5873
PDT000330090.1	PDS000083226.552	SAMN09429303	clinical	cd_8_group_189	cd_4_group_6521	cd_2_group_5873
PDT000331968.1	PDS000083226.552	SAMN09438348	clinical	cd_8_group_189	cd_4_group_6521	cd_2_group_5873
PDT000347356.1	PDS000083226.552	SAMN09650815	clinical	cd_8_group_189	cd_4_group_6521	cd_2_group_5873
PDT000350920.1	PDS000083226.552	SAMN09681666	clinical	cd_8_group_189	cd_4_group_6521	cd_2_group_5873
PDT000354079.1	PDS000083226.552	SAMN09724589	clinical	cd_8_group_189	cd_4_group_6521	cd_2_group_5873
PDT000354761.1	PDS000083226.552	SAMN09727038	clinical	cd_8_group_189	cd_4_group_6521	cd_2_group_5873
PDT000355931.1	PDS000083226.552	SAMN09744751	clinical	cd_8_group_189	cd_4_group_6521	cd_2_group_5873
PDT000359384.1	PDS000083226.552	SAMN09770892	environmental/other	cd_8_group_189	cd_4_group_6521	cd_2_group_5873
PDT000359389.1	PDS000083226.552	SAMN09770895	environmental/other	cd_8_group_189	cd_4_group_6521	cd_2_group_5873
PDT000359438.1	PDS000083226.552	SAMN09770907	environmental/other	cd_8_group_189	cd_4_group_6521	cd_2_group_5873
PDT000359439.1	PDS000083226.552	SAMN09770908	environmental/other	cd_8_group_189	cd_4_group_6521	cd_2_group_5873
PDT000359500.1	PDS000083226.552	SAMN09770970	environmental/other	cd_8_group_189	cd_4_group_6521	cd_2_group_5873
PDT000359588.1	PDS000083226.552	SAMN09770884	environmental/other	cd_8_group_189	cd_4_group_6521	cd_2_group_5873
PDT000360599.1	PDS000083226.552	SAMN09787917	clinical	cd_8_group_189	cd_4_group_6521	cd_2_group_5873
PDT000360618.1	PDS000083226.552	SAMN09787924	clinical	cd_8_group_189	cd_4_group_6521	cd_2_group_5873
PDT000360630.1	PDS000083226.552	SAMN09787916	clinical	cd_8_group_189	cd_4_group_6521	cd_2_group_5873
PDT000362596.1	PDS000083226.552	SAMN09831309	clinical	cd_8_group_189	cd_4_group_6521	cd_2_group_5873
PDT000362604.1	PDS000083226.552	SAMN09831310	clinical	cd_8_group_189	cd_4_group_6521	cd_2_group_5873
PDT000364260.1	PDS000083226.552	SAMN09848147	clinical	cd_8_group_189	cd_4_group_6521	cd_2_group_5873
PDT000364305.1	PDS000083226.552	SAMN09848191	clinical	cd_8_group_189	cd_4_group_6521	cd_2_group_5873
PDT000364318.1	PDS000083226.552	SAMN09848196	clinical	cd_8_group_189	cd_4_group_6521	cd_2_group_5873
PDT000364321.1	PDS000083226.552	SAMN09848195	clinical	cd_8_group_189	cd_4_group_6521	cd_2_group_5873
PDT000372771.1	PDS000083226.552	SAMN09953892	environmental/other	cd_8_group_189	cd_4_group_6521	cd_2_group_5873
PDT000382604.1	PDS000083226.552	SAMN10102223	clinical	cd_8_group_189	cd_4_group_6521	cd_2_group_5873
PDT000384236.2	PDS000083226.552	SAMN10112432	environmental/other	cd_8_group_189	cd_4_group_6521	cd_2_group_5873
PDT000385841.1	PDS000083226.552	SAMN10133006	environmental/other	cd_8_group_189	cd_4_group_6521	cd_2_group_5873
PDT000390255.1	PDS000083226.552	SAMN10230811	clinical	cd_8_group_189	cd_4_group_6521	cd_2_group_5873
PDT000392707.1	PDS000083226.552	SAMN10257764	clinical	cd_8_group_189	cd_4_group_6521	cd_2_group_5873
PDT000396090.1	PDS000083226.552	SAMN10286777	clinical	cd_8_group_189	cd_4_group_6521	cd_2_group_5873
PDT000396398.1	PDS000083226.552	SAMN10291157	environmental/other	cd_8_group_189	cd_4_group_6521	cd_2_group_5873
PDT000400135.1	PDS000083226.552	SAMN10356111	clinical	cd_8_group_189	cd_4_group_6521	cd_2_group_5873
PDT000400382.1	PDS000083226.552	SAMN10359395	clinical	cd_8_group_189	cd_4_group_6521	cd_2_group_5873
PDT000403758.1	PDS000083226.552	SAMN10391383	clinical	cd_8_group_189	cd_4_group_6521	cd_2_group_5873
PDT000408960.1	PDS000083226.552	SAMN10440504	environmental/other	cd_8_group_189	cd_4_group_6521	cd_2_group_5873
PDT000412484.1	PDS000083226.552	SAMN10502019	environmental/other	cd_8_group_189	cd_4_group_6521	cd_2_group_5873
PDT000412646.1	PDS000083226.552	SAMN10503021	clinical	cd_8_group_189	cd_4_group_6521	cd_2_group_5873
PDT000413107.1	PDS000083226.552	SAMN10505661	clinical	cd_8_group_189	cd_4_group_6521	cd_2_group_5873
PDT000415985.1	PDS000083226.552	SAMN10580056	clinical	cd_8_group_189	cd_4_group_6521	cd_2_group_5873
PDT000416216.1	PDS000083226.552	SAMN10580738	clinical	cd_8_group_189	cd_4_group_6521	cd_2_group_5873
PDT000416292.1	PDS000083226.552	SAMN10580856	clinical	cd_8_group_189	cd_4_group_6521	cd_2_group_5873
PDT000416523.1	PDS000083226.552	SAMN10584869	clinical	cd_8_group_189	cd_4_group_6521	cd_2_group_5873
PDT000416529.1	PDS000083226.552	SAMN10584878	clinical	cd_8_group_189	cd_4_group_6521	cd_2_group_5873
PDT000431822.1	PDS000083226.552	SAMN10700152	environmental/other	cd_8_group_189	cd_4_group_6521	cd_2_group_5873
PDT000440379.1	PDS000083226.552	SAMN10751716	clinical	cd_8_group_189	cd_4_group_6521	cd_2_group_5873
PDT000448923.1	PDS000083226.552	SAMN10793248	clinical	cd_8_group_189	cd_4_group_6521	cd_2_group_5873
PDT000448938.1	PDS000083226.552	SAMN10793295	clinical	cd_8_group_189	cd_4_group_6521	cd_2_group_5873
PDT000451140.1	PDS000083226.552	SAMN10808242	clinical	cd_8_group_189	cd_4_group_6521	cd_2_group_5873
PDT000455275.1	PDS000083226.552	SAMN10840562	clinical	cd_8_group_189	cd_4_group_6521	cd_2_group_5873
PDT000455293.1	PDS000083226.552	SAMN10840620	clinical	cd_8_group_189	cd_4_group_6521	cd_2_group_5873
PDT000457227.1	PDS000083226.552	SAMN10851817	clinical	cd_8_group_189	cd_4_group_6521	cd_2_group_5873
PDT000459379.1	PDS000083226.552	SAMN10877763	clinical	cd_8_group_189	cd_4_group_6521	cd_2_group_5873
PDT000464410.1	PDS000083226.552	SAMN10887837	clinical	cd_8_group_189	cd_4_group_6521	cd_2_group_5873
PDT000464679.1	PDS000083226.552	SAMN10905096	clinical	cd_8_group_189	cd_4_group_6521	cd_2_group_5873
PDT000465552.1	PDS000083226.552	SAMN10925179	clinical	cd_8_group_189	cd_4_group_6521	cd_2_group_5873
PDT000476497.1	PDS000083226.552	SAMN11099081	environmental/other	cd_8_group_189	cd_4_group_6521	cd_2_group_5873
PDT000482147.1	PDS000083226.552	SAMN11249595	clinical	cd_8_group_189	cd_4_group_6521	cd_2_group_5873
PDT000483301.1	PDS000083226.552	SAMN11267016	clinical	cd_8_group_189	cd_4_group_6521	cd_2_group_5873
PDT000483342.1	PDS000083226.552	SAMN11267103	clinical	cd_8_group_189	cd_4_group_6521	cd_2_group_5873
PDT000487153.1	PDS000083226.552	SAMN11359273	clinical	cd_8_group_189	cd_4_group_6521	cd_2_group_5873
PDT000489319.1	PDS000083226.552	SAMN11403679	clinical	cd_8_group_189	cd_4_group_6521	cd_2_group_5873
PDT000491290.1	PDS000083226.552	SAMN11456242	clinical	cd_8_group_189	cd_4_group_6521	cd_2_group_5873
PDT000491771.1	PDS000083226.552	SAMN11461574	clinical	cd_8_group_189	cd_4_group_6521	cd_2_group_5873
PDT000491787.1	PDS000083226.552	SAMN11461577	clinical	cd_8_group_189	cd_4_group_6521	cd_2_group_5873
PDT000491792.1	PDS000083226.552	SAMN11461612	clinical	cd_8_group_189	cd_4_group_6521	cd_2_group_5873
PDT000494980.1	PDS000083226.552	SAMN11463157	clinical	cd_8_group_189	cd_4_group_6521	cd_2_group_5873
PDT000497071.1	PDS000083226.552	SAMN11553423	clinical	cd_8_group_189	cd_4_group_6521	cd_2_group_5873
PDT000497604.1	PDS000083226.552	SAMN11569660	clinical	cd_8_group_189	cd_4_group_6521	cd_2_group_5873
PDT000498939.2	PDS000083226.552	SAMN11582895	environmental/other	cd_8_group_189	cd_4_group_6521	cd_2_group_5873
PDT000499560.1	PDS000083226.552	SAMN11605596	clinical	cd_8_group_189	cd_4_group_6521	cd_2_group_5873
PDT000500771.1	PDS000083226.552	SAMN11640897	clinical	cd_8_group_189	cd_4_group_6521	cd_2_group_5873
PDT000500820.1	PDS000083226.552	SAMN11640177	clinical	cd_8_group_189	cd_4_group_6521	cd_2_group_5873
PDT000505109.1	PDS000083226.552	SAMN11808207	clinical	cd_8_group_189	cd_4_group_6521	cd_2_group_5873
PDT000517319.1	PDS000083226.552	SAMN11939516	environmental/other	cd_8_group_189	cd_4_group_6521	cd_2_group_5873
PDT000517323.1	PDS000083226.552	SAMN11939557	environmental/other	cd_8_group_189	cd_4_group_6521	cd_2_group_5873
PDT000517407.1	PDS000083226.552	SAMN11940197	clinical	cd_8_group_189	cd_4_group_6521	cd_2_group_5873
PDT000517804.1	PDS000083226.552	SAMN11942759	clinical	cd_8_group_189	cd_4_group_6521	cd_2_group_5873
PDT000517862.1	PDS000083226.552	SAMN11958592	clinical	cd_8_group_189	cd_4_group_6521	cd_2_group_5873
PDT000517873.1	PDS000083226.552	SAMN11958589	clinical	cd_8_group_189	cd_4_group_6521	cd_2_group_5873
PDT000520147.1	PDS000083226.552	SAMN11975975	clinical	cd_8_group_189	cd_4_group_6521	cd_2_group_5873
PDT000521507.1	PDS000083226.552	SAMN12036287	clinical	cd_8_group_189	cd_4_group_6521	cd_2_group_5873
PDT000522312.1	PDS000083226.552	SAMN12046343	clinical	cd_8_group_189	cd_4_group_6521	cd_2_group_5873
PDT000524476.1	PDS000083226.552	SAMN12090383	clinical	cd_8_group_189	cd_4_group_6521	cd_2_group_5873
PDT000525154.1	PDS000083226.552	SAMN12094292	clinical	cd_8_group_189	cd_4_group_6521	cd_2_group_5873
PDT000532115.1	PDS000083226.552	SAMN12125913	clinical	cd_8_group_189	cd_4_group_6521	cd_2_group_5873
PDT000533366.1	PDS000083226.552	SAMN12143110	clinical	cd_8_group_189	cd_4_group_6521	cd_2_group_5873
PDT000539149.1	PDS000083226.552	SAMN12221044	clinical	cd_8_group_189	cd_4_group_6521	cd_2_group_5873
PDT000539154.1	PDS000083226.552	SAMN12221041	clinical	cd_8_group_189	cd_4_group_6521	cd_2_group_5873
PDT000544588.1	PDS000083226.552	SAMN12284796	clinical	cd_8_group_189	cd_4_group_6521	cd_2_group_5873
PDT000544771.1	PDS000083226.552	SAMN12286588	clinical	cd_8_group_189	cd_4_group_6521	cd_2_group_5873
PDT000544941.1	PDS000083226.552	SAMN12288881	clinical	cd_8_group_189	cd_4_group_6521	cd_2_group_5873
PDT000547018.1	PDS000083226.552	SAMN12333855	clinical	cd_8_group_189	cd_4_group_6521	cd_2_group_5873
PDT000550740.1	PDS000083226.552	SAMN12390691	clinical	cd_8_group_189	cd_4_group_6521	cd_2_group_5873
PDT000551245.1	PDS000083226.552	SAMN12410540	clinical	cd_8_group_189	cd_4_group_6521	cd_2_group_5873
PDT000553516.1	PDS000083226.552	SAMN12423570	clinical	cd_8_group_189	cd_4_group_6521	cd_2_group_5873
PDT000555977.1	PDS000083226.552	SAMN12503399	clinical	cd_8_group_189	cd_4_group_6521	cd_2_group_5873
PDT000556516.1	PDS000083226.552	SAMN12505179	clinical	cd_8_group_189	cd_4_group_6521	cd_2_group_5873
PDT000557617.1	PDS000083226.552	SAMN12513131	clinical	cd_8_group_189	cd_4_group_6521	cd_2_group_5873
PDT000565767.1	PDS000083226.552	SAMN12587194	environmental/other	cd_8_group_189	cd_4_group_6521	cd_2_group_5873
PDT000566388.1	PDS000083226.552	SAMN12588107	clinical	cd_8_group_189	cd_4_group_6521	cd_2_group_5873
PDT000566412.1	PDS000083226.552	SAMN12588138	clinical	cd_8_group_189	cd_4_group_6521	cd_2_group_5873
PDT000566445.1	PDS000083226.552	SAMN12588177	clinical	cd_8_group_189	cd_4_group_6521	cd_2_group_5873
PDT000566539.1	PDS000083226.552	SAMN12588379	clinical	cd_8_group_189	cd_4_group_6521	cd_2_group_5873
PDT000566771.1	PDS000083226.552	SAMN12588116	clinical	cd_8_group_189	cd_4_group_6521	cd_2_group_5873
PDT000568948.1	PDS000083226.552	SAMN12604299	clinical	cd_8_group_189	cd_4_group_6521	cd_2_group_5873
PDT000569556.1	PDS000083226.552	SAMN12609780	clinical	cd_8_group_189	cd_4_group_6521	cd_2_group_5873
PDT000573231.1	PDS000083226.552	SAMN12628148	clinical	cd_8_group_189	cd_4_group_6521	cd_2_group_5873
PDT000583772.1	PDS000083226.552	SAMN12722698	clinical	cd_8_group_189	cd_4_group_6521	cd_2_group_5873
PDT000584797.1	PDS000083226.552	SAMN12735338	clinical	cd_8_group_189	cd_4_group_6521	cd_2_group_5873
PDT000584830.1	PDS000083226.552	SAMN12736610	clinical	cd_8_group_189	cd_4_group_6521	cd_2_group_5873
PDT000585392.1	PDS000083226.552	SAMN12742224	clinical	cd_8_group_189	cd_4_group_6521	cd_2_group_5873
PDT000585395.1	PDS000083226.552	SAMN12742225	clinical	cd_8_group_189	cd_4_group_6521	cd_2_group_5873
PDT000585399.1	PDS000083226.552	SAMN12742238	clinical	cd_8_group_189	cd_4_group_6521	cd_2_group_5873
PDT000587146.1	PDS000083226.552	SAMN12768392	clinical	cd_8_group_189	cd_4_group_6521	cd_2_group_5873
PDT000587610.1	PDS000083226.552	SAMN12771820	clinical	cd_8_group_189	cd_4_group_6521	cd_2_group_5873
PDT000587922.1	PDS000083226.552	SAMN12775387	clinical	cd_8_group_189	cd_4_group_6521	cd_2_group_5873
PDT000589168.1	PDS000083226.552	SAMN12796531	clinical	cd_8_group_189	cd_4_group_6521	cd_2_group_5873
PDT000589298.1	PDS000083226.552	SAMN12797575	clinical	cd_8_group_189	cd_4_group_6521	cd_2_group_5873
PDT000591382.1	PDS000083226.552	SAMN12818974	environmental/other	cd_8_group_189	cd_4_group_6521	cd_2_group_5873
PDT000591766.1	PDS000083226.552	SAMN12821323	clinical	cd_8_group_189	cd_4_group_6521	cd_2_group_5873
PDT000593920.1	PDS000083226.552	SAMN12843056	environmental/other	cd_8_group_189	cd_4_group_6521	cd_2_group_5873
PDT000593922.1	PDS000083226.552	SAMN12843055	environmental/other	cd_8_group_189	cd_4_group_6521	cd_2_group_5873
PDT000602019.1	PDS000083226.552	SAMN12930460	clinical	cd_8_group_189	cd_4_group_6521	cd_2_group_5873
PDT000608059.1	PDS000083226.552	SAMN13031580	clinical	cd_8_group_189	cd_4_group_6521	cd_2_group_5873
PDT000608062.1	PDS000083226.552	SAMN13031576	clinical	cd_8_group_189	cd_4_group_6521	cd_2_group_5873
PDT000608067.1	PDS000083226.552	SAMN13031726	clinical	cd_8_group_189	cd_4_group_6521	cd_2_group_5873
PDT000617584.1	PDS000083226.552	SAMN13108873	clinical	cd_8_group_189	cd_4_group_6521	cd_2_group_5873
PDT000617644.1	PDS000083226.552	SAMN13109249	clinical	cd_8_group_189	cd_4_group_6521	cd_2_group_5873
PDT000618160.1	PDS000083226.552	SAMN13116055	clinical	cd_8_group_189	cd_4_group_6521	cd_2_group_5873
PDT000623810.1	PDS000083226.552	SAMN13191628	clinical	cd_8_group_189	cd_4_group_6521	cd_2_group_5873
PDT000623819.1	PDS000083226.552	SAMN13191687	clinical	cd_8_group_189	cd_4_group_6521	cd_2_group_5873
PDT000623849.1	PDS000083226.552	SAMN13191725	clinical	cd_8_group_189	cd_4_group_6521	cd_2_group_5873
PDT000625173.1	PDS000083226.552	SAMN13231581	clinical	cd_8_group_189	cd_4_group_6521	cd_2_group_5873
PDT000627865.1	PDS000083226.552	SAMN13281033	clinical	cd_8_group_189	cd_4_group_6521	cd_2_group_5873
PDT000628318.1	PDS000083226.552	SAMN13286694	clinical	cd_8_group_189	cd_4_group_6521	cd_2_group_5873
PDT000628398.1	PDS000083226.552	SAMN13288163	clinical	cd_8_group_189	cd_4_group_6521	cd_2_group_5873
PDT000628683.1	PDS000083226.552	SAMN13292657	clinical	cd_8_group_189	cd_4_group_6521	cd_2_group_5873
PDT000628696.1	PDS000083226.552	SAMN13292645	clinical	cd_8_group_189	cd_4_group_6521	cd_2_group_5873
PDT000630789.1	PDS000083226.552	SAMN13327599	clinical	cd_8_group_189	cd_4_group_6521	cd_2_group_5873
PDT000634293.1	PDS000083226.552	SAMN13352238	clinical	cd_8_group_189	cd_4_group_6521	cd_2_group_5873
PDT000640178.1	PDS000083226.552	SAMN13488990	clinical	cd_8_group_189	cd_4_group_6521	cd_2_group_5873
PDT000642856.1	PDS000083226.552	SAMN13521169	clinical	cd_8_group_189	cd_4_group_6521	cd_2_group_5873
PDT000642879.1	PDS000083226.552	SAMN13521235	clinical	cd_8_group_189	cd_4_group_6521	cd_2_group_5873
PDT000643260.1	PDS000083226.552	SAMN13535894	clinical	cd_8_group_189	cd_4_group_6521	cd_2_group_5873
PDT000643274.1	PDS000083226.552	SAMN13535916	clinical	cd_8_group_189	cd_4_group_6521	cd_2_group_5873
PDT000643278.1	PDS000083226.552	SAMN13535911	clinical	cd_8_group_189	cd_4_group_6521	cd_2_group_5873
PDT000644748.1	PDS000083226.552	SAMN13556208	environmental/other	cd_8_group_189	cd_4_group_6521	cd_2_group_5873
PDT000644749.1	PDS000083226.552	SAMN13556207	environmental/other	cd_8_group_189	cd_4_group_6521	cd_2_group_5873
PDT000646892.1	PDS000083226.552	SAMN13615928	clinical	cd_8_group_189	cd_4_group_6521	cd_2_group_5873
PDT000648901.1	PDS000083226.552	SAMN13653570	clinical	cd_8_group_189	cd_4_group_6521	cd_2_group_5873
PDT000651817.1	PDS000083226.552	SAMN13703050	clinical	cd_8_group_189	cd_4_group_6521	cd_2_group_5873
PDT000651845.1	PDS000083226.552	SAMN13703131	clinical	cd_8_group_189	cd_4_group_6521	cd_2_group_5873
PDT000651892.1	PDS000083226.552	SAMN13703349	clinical	cd_8_group_189	cd_4_group_6521	cd_2_group_5873
PDT000656228.1	PDS000083226.552	SAMN13762548	clinical	cd_8_group_189	cd_4_group_6521	cd_2_group_5873
PDT000669275.1	PDS000083226.552	SAMN13916083	clinical	cd_8_group_189	cd_4_group_6521	cd_2_group_5873
PDT000671736.1	PDS000083226.552	SAMN13934271	clinical	cd_8_group_189	cd_4_group_6521	cd_2_group_5873
PDT000682159.1	PDS000083226.552	SAMN14079137	environmental/other	cd_8_group_189	cd_4_group_6521	cd_2_group_5873
PDT000682684.1	PDS000083226.552	SAMN14085323	clinical	cd_8_group_189	cd_4_group_6521	cd_2_group_5873
PDT000690005.1	PDS000083226.552	SAMN14169511	clinical	cd_8_group_189	cd_4_group_6521	cd_2_group_5873
PDT000702516.1	PDS000083226.552	SAMN14258796	clinical	cd_8_group_189	cd_4_group_6521	cd_2_group_5873
PDT000702814.1	PDS000083226.552	SAMN14259545	clinical	cd_8_group_189	cd_4_group_6521	cd_2_group_5873
PDT000712521.1	PDS000083226.552	SAMN14428845	environmental/other	cd_8_group_189	cd_4_group_6521	cd_2_group_5873
PDT000714840.1	PDS000083226.552	SAMN14469278	clinical	cd_8_group_189	cd_4_group_6521	cd_2_group_5873
PDT000719872.1	PDS000083226.552	SAMN14543826	clinical	cd_8_group_189	cd_4_group_6521	cd_2_group_5873
PDT000724357.1	PDS000083226.552	SAMN14644795	clinical	cd_8_group_189	cd_4_group_6521	cd_2_group_5873
PDT000728778.1	PDS000083226.552	SAMN14755056	environmental/other	cd_8_group_189	cd_4_group_6521	cd_2_group_5873
PDT000734318.1	PDS000083226.552	SAMN12993830	clinical	cd_8_group_189	cd_4_group_6521	cd_2_group_5873
PDT000739652.1	PDS000083226.552	SAMN14946443	clinical	cd_8_group_189	cd_4_group_6521	cd_2_group_5873
PDT000739662.1	PDS000083226.552	SAMN14946449	clinical	cd_8_group_189	cd_4_group_6521	cd_2_group_5873
PDT000744206.1	PDS000083226.552	SAMN14997702	clinical	cd_8_group_189	cd_4_group_6521	cd_2_group_5873
PDT000747716.1	PDS000083226.552	SAMN15027817	clinical	cd_8_group_189	cd_4_group_6521	cd_2_group_5873
PDT000755741.1	PDS000083226.552	SAMN15082275	clinical	cd_8_group_189	cd_4_group_6521	cd_2_group_5873
PDT000767859.1	PDS000083226.552	SAMN15297618	clinical	cd_8_group_189	cd_4_group_6521	cd_2_group_5873
PDT000770701.1	PDS000083226.552	SAMN15351395	clinical	cd_8_group_189	cd_4_group_6521	cd_2_group_5873
PDT000771246.1	PDS000083226.552	SAMN15358527	clinical	cd_8_group_189	cd_4_group_6521	cd_2_group_5873
PDT000771257.1	PDS000083226.552	SAMN15358545	clinical	cd_8_group_189	cd_4_group_6521	cd_2_group_5873
PDT000771829.1	PDS000083226.552	SAMN15376522	clinical	cd_8_group_189	cd_4_group_6521	cd_2_group_5873
PDT000772911.1	PDS000083226.552	SAMN15394584	environmental/other	cd_8_group_189	cd_4_group_6521	cd_2_group_5873
PDT000774712.1	PDS000083226.552	SAMN15418192	clinical	cd_8_group_189	cd_4_group_6521	cd_2_group_5873
PDT000784064.1	PDS000083226.552	SAMN15464932	clinical	cd_8_group_189	cd_4_group_6521	cd_2_group_5873
PDT000787579.1	PDS000083226.552	SAMN15522047	clinical	cd_8_group_189	cd_4_group_6521	cd_2_group_5873
PDT000793120.1	PDS000083226.552	SAMN15588332	clinical	cd_8_group_189	cd_4_group_6521	cd_2_group_5873
PDT000795518.1	PDS000083226.552	SAMN15627497	clinical	cd_8_group_189	cd_4_group_6521	cd_2_group_5873
PDT000795519.1	PDS000083226.552	SAMN15627495	clinical	cd_8_group_189	cd_4_group_6521	cd_2_group_5873
PDT000795882.1	PDS000083226.552	SAMN15639249	clinical	cd_8_group_189	cd_4_group_6521	cd_2_group_5873
PDT000798209.1	PDS000083226.552	SAMN15663163	clinical	cd_8_group_189	cd_4_group_6521	cd_2_group_5873
PDT000798983.1	PDS000083226.552	SAMN15675717	clinical	cd_8_group_189	cd_4_group_6521	cd_2_group_5873
PDT000806769.1	PDS000083226.552	SAMN15776665	clinical	cd_8_group_189	cd_4_group_6521	cd_2_group_5873
PDT000806774.1	PDS000083226.552	SAMN15776678	clinical	cd_8_group_189	cd_4_group_6521	cd_2_group_5873
PDT000807329.1	PDS000083226.552	SAMN15786848	clinical	cd_8_group_189	cd_4_group_6521	cd_2_group_5873
PDT000807409.1	PDS000083226.552	SAMN15786852	clinical	cd_8_group_189	cd_4_group_6521	cd_2_group_5873
PDT000808134.1	PDS000083226.552	SAMN15803171	clinical	cd_8_group_189	cd_4_group_6521	cd_2_group_5873
PDT000808645.1	PDS000083226.552	SAMN15803431	clinical	cd_8_group_189	cd_4_group_6521	cd_2_group_5873
PDT000808650.1	PDS000083226.552	SAMN15803440	clinical	cd_8_group_189	cd_4_group_6521	cd_2_group_5873
PDT000809982.1	PDS000083226.552	SAMN15819086	clinical	cd_8_group_189	cd_4_group_6521	cd_2_group_5873
PDT000809991.1	PDS000083226.552	SAMN15819071	clinical	cd_8_group_189	cd_4_group_6521	cd_2_group_5873
PDT000810098.1	PDS000083226.552	SAMN15823312	clinical	cd_8_group_189	cd_4_group_6521	cd_2_group_5873
PDT000814308.1	PDS000083226.552	SAMN15832897	clinical	cd_8_group_189	cd_4_group_6521	cd_2_group_5873
PDT000814317.1	PDS000083226.552	SAMN15832892	clinical	cd_8_group_189	cd_4_group_6521	cd_2_group_5873
PDT000816453.1	PDS000083226.552	SAMN15859215	clinical	cd_8_group_189	cd_4_group_6521	cd_2_group_5873
PDT000816458.1	PDS000083226.552	SAMN15859210	clinical	cd_8_group_189	cd_4_group_6521	cd_2_group_5873
PDT000817410.1	PDS000083226.552	SAMN15872846	clinical	cd_8_group_189	cd_4_group_6521	cd_2_group_5873
PDT000817422.1	PDS000083226.552	SAMN15872855	clinical	cd_8_group_189	cd_4_group_6521	cd_2_group_5873
PDT000820446.1	PDS000083226.552	SAMN15900658	clinical	cd_8_group_189	cd_4_group_6521	cd_2_group_5873
PDT000823930.1	PDS000083226.552	SAMN15934241	environmental/other	cd_8_group_189	cd_4_group_6521	cd_2_group_5873
PDT000828156.1	PDS000083226.552	SAMN15967326	clinical	cd_8_group_189	cd_4_group_6521	cd_2_group_5873
PDT000829003.1	PDS000083226.552	SAMN16048124	clinical	cd_8_group_189	cd_4_group_6521	cd_2_group_5873
PDT000838301.1	PDS000083226.552	SAMN16197484	clinical	cd_8_group_189	cd_4_group_6521	cd_2_group_5873
PDT000839100.1	PDS000083226.552	SAMN16212771	clinical	cd_8_group_189	cd_4_group_6521	cd_2_group_5873
PDT000841455.1	PDS000083226.552	SAMN16232108	clinical	cd_8_group_189	cd_4_group_6521	cd_2_group_5873
PDT000842036.1	PDS000083226.552	SAMN16238300	clinical	cd_8_group_189	cd_4_group_6521	cd_2_group_5873
PDT000842043.1	PDS000083226.552	SAMN16238296	clinical	cd_8_group_189	cd_4_group_6521	cd_2_group_5873
PDT000842285.1	PDS000083226.552	SAMN16240592	clinical	cd_8_group_189	cd_4_group_6521	cd_2_group_5873
PDT000855377.1	PDS000083226.552	SAMN16366253	clinical	cd_8_group_189	cd_4_group_6521	cd_2_group_5873
PDT000861368.1	PDS000083226.552	SAMN16431607	clinical	cd_8_group_189	cd_4_group_6521	cd_2_group_5873
PDT000862345.1	PDS000083226.552	SAMN16476784	clinical	cd_8_group_189	cd_4_group_6521	cd_2_group_5873
PDT000863031.1	PDS000083226.552	SAMN16451708	clinical	cd_8_group_189	cd_4_group_6521	cd_2_group_5873
PDT000865564.1	PDS000083226.552	SAMN16532507	clinical	cd_8_group_189	cd_4_group_6521	cd_2_group_5873
PDT000866945.1	PDS000083226.552	SAMN16538551	environmental/other	cd_8_group_189	cd_4_group_6521	cd_2_group_5873
PDT000868854.1	PDS000083226.552	SAMN16562698	clinical	cd_8_group_189	cd_4_group_6521	cd_2_group_5873
PDT000871706.1	PDS000083226.552	SAMN16588882	clinical	cd_8_group_189	cd_4_group_6521	cd_2_group_5873
PDT000871888.1	PDS000083226.552	SAMN16591191	clinical	cd_8_group_189	cd_4_group_6521	cd_2_group_5873
PDT000872766.1	PDS000083226.552	SAMN16597409	environmental/other	cd_8_group_189	cd_4_group_6521	cd_2_group_5873
PDT000877054.1	PDS000083226.552	SAMN16628296	clinical	cd_8_group_189	cd_4_group_6521	cd_2_group_5873
PDT000889093.1	PDS000083226.552	SAMN16791493	clinical	cd_8_group_189	cd_4_group_6521	cd_2_group_5873
PDT000889176.1	PDS000083226.552	SAMN16674951	clinical	cd_8_group_189	cd_4_group_6521	cd_2_group_5873
PDT000897475.1	PDS000083226.552	SAMN16875402	clinical	cd_8_group_189	cd_4_group_6521	cd_2_group_5873
PDT000897721.1	PDS000083226.552	SAMN16885692	environmental/other	cd_8_group_189	cd_4_group_6521	cd_2_group_5873
PDT000907953.1	PDS000083226.552	SAMN17038295	clinical	cd_8_group_189	cd_4_group_6521	cd_2_group_5873
PDT000919000.1	PDS000083226.552	SAMN16970722	clinical	cd_8_group_189	cd_4_group_6521	cd_2_group_5873
PDT000919717.1	PDS000083226.552	SAMN17129555	clinical	cd_8_group_189	cd_4_group_6521	cd_2_group_5873
PDT000919783.1	PDS000083226.552	SAMN17129561	clinical	cd_8_group_189	cd_4_group_6521	cd_2_group_5873
PDT000919808.1	PDS000083226.552	SAMN17129567	clinical	cd_8_group_189	cd_4_group_6521	cd_2_group_5873
PDT000931330.1	PDS000083226.552	SAMN17286686	clinical	cd_8_group_189	cd_4_group_6521	cd_2_group_5873
PDT000938865.1	PDS000083226.552	SAMN17391252	clinical	cd_8_group_189	cd_4_group_6521	cd_2_group_5873
PDT000964982.1	PDS000083226.552	SAMN17917162	clinical	cd_8_group_189	cd_4_group_6521	cd_2_group_5873
PDT000979150.1	PDS000083226.552	SAMN18075686	clinical	cd_8_group_189	cd_4_group_6521	cd_2_group_5873
PDT000979315.1	PDS000083226.552	SAMN18075730	clinical	cd_8_group_189	cd_4_group_6521	cd_2_group_5873
PDT000983029.1	PDS000083226.552	SAMN18238973	clinical	cd_8_group_189	cd_4_group_6521	cd_2_group_5873
PDT000984214.1	PDS000083226.552	SAMN18148338	clinical	cd_8_group_189	cd_4_group_6521	cd_2_group_5873
PDT000986373.1	PDS000083226.552	SAMN18289595	clinical	cd_8_group_189	cd_4_group_6521	cd_2_group_5873
PDT001002821.1	PDS000083226.552	SAMN18685303	clinical	cd_8_group_189	cd_4_group_6521	cd_2_group_5873
PDT001015416.1	PDS000083226.552	SAMN18743253	clinical	cd_8_group_189	cd_4_group_6521	cd_2_group_5873
PDT001018176.1	PDS000083226.552	SAMN18988597	clinical	cd_8_group_189	cd_4_group_6521	cd_2_group_5873
PDT001022875.1	PDS000083226.552	SAMN19088499	clinical	cd_8_group_189	cd_4_group_6521	cd_2_group_5873
PDT001022883.1	PDS000083226.552	SAMN19088497	clinical	cd_8_group_189	cd_4_group_6521	cd_2_group_5873
PDT001025729.1	PDS000083226.552	SAMN19156948	clinical	cd_8_group_189	cd_4_group_6521	cd_2_group_5873
PDT001026067.1	PDS000083226.552	SAMN19189249	clinical	cd_8_group_189	cd_4_group_6521	cd_2_group_5873
PDT001045792.1	PDS000083226.552	SAMN19316813	clinical	cd_8_group_189	cd_4_group_6521	cd_2_group_5873
PDT001071000.1	PDS000083226.552	SAMN19712802	clinical	cd_8_group_189	cd_4_group_6521	cd_2_group_5873
PDT001080863.1	PDS000083226.552	SAMN20013947	clinical	cd_8_group_189	cd_4_group_6521	cd_2_group_5873
PDT001084360.1	PDS000083226.552	SAMN20104043	clinical	cd_8_group_189	cd_4_group_6521	cd_2_group_5873
PDT001089621.1	PDS000083226.552	SAMN20203932	clinical	cd_8_group_189	cd_4_group_6521	cd_2_group_5873
PDT001091542.1	PDS000083226.552	SAMN20296685	clinical	cd_8_group_189	cd_4_group_6521	cd_2_group_5873
PDT001092619.1	PDS000083226.552	SAMN20305852	clinical	cd_8_group_189	cd_4_group_6521	cd_2_group_5873
PDT001095686.1	PDS000083226.552	SAMN20370546	clinical	cd_8_group_189	cd_4_group_6521	cd_2_group_5873
PDT001097159.1	PDS000083226.552	SAMN20429204	clinical	cd_8_group_189	cd_4_group_6521	cd_2_group_5873
PDT001100422.1	PDS000083226.552	SAMN20460727	clinical	cd_8_group_189	cd_4_group_6521	cd_2_group_5873
PDT001103175.1	PDS000083226.552	SAMN20569915	clinical	cd_8_group_189	cd_4_group_6521	cd_2_group_5873
PDT001103231.1	PDS000083226.552	SAMN20559576	clinical	cd_8_group_189	cd_4_group_6521	cd_2_group_5873
PDT001106189.1	PDS000083226.552	SAMN20678836	clinical	cd_8_group_189	cd_4_group_6521	cd_2_group_5873
PDT001106514.1	PDS000083226.552	SAMN20678743	clinical	cd_8_group_189	cd_4_group_6521	cd_2_group_5873
PDT001106530.1	PDS000083226.552	SAMN20678766	clinical	cd_8_group_189	cd_4_group_6521	cd_2_group_5873
PDT001106534.1	PDS000083226.552	SAMN20678765	clinical	cd_8_group_189	cd_4_group_6521	cd_2_group_5873
PDT001106536.1	PDS000083226.552	SAMN20678763	clinical	cd_8_group_189	cd_4_group_6521	cd_2_group_5873
PDT001106538.1	PDS000083226.552	SAMN20678767	clinical	cd_8_group_189	cd_4_group_6521	cd_2_group_5873
PDT001106920.1	PDS000083226.552	SAMN20700217	clinical	cd_8_group_189	cd_4_group_6521	cd_2_group_5873
PDT001110466.1	PDS000083226.552	SAMN20835185	clinical	cd_8_group_189	cd_4_group_6521	cd_2_group_5873
PDT001110614.1	PDS000083226.552	SAMN20839032	clinical	cd_8_group_189	cd_4_group_6521	cd_2_group_5873
PDT001113153.1	PDS000083226.552	SAMN20863215	clinical	cd_8_group_189	cd_4_group_6521	cd_2_group_5873
PDT001113557.1	PDS000083226.552	SAMN20882118	clinical	cd_8_group_189	cd_4_group_6521	cd_2_group_5873
PDT001115258.1	PDS000083226.552	SAMN20931828	clinical	cd_8_group_189	cd_4_group_6521	cd_2_group_5873
PDT001115444.1	PDS000083226.552	SAMN20934348	clinical	cd_8_group_189	cd_4_group_6521	cd_2_group_5873
PDT001121181.1	PDS000083226.552	SAMN21170791	clinical	cd_8_group_189	cd_4_group_6521	cd_2_group_5873
PDT001121479.1	PDS000083226.552	SAMN21176330	clinical	cd_8_group_189	cd_4_group_6521	cd_2_group_5873
PDT001122808.1	PDS000083226.552	SAMN21215638	clinical	cd_8_group_189	cd_4_group_6521	cd_2_group_5873
PDT001125524.1	PDS000083226.552	SAMN21312622	clinical	cd_8_group_189	cd_4_group_6521	cd_2_group_5873
PDT001125899.1	PDS000083226.552	SAMN21361976	clinical	cd_8_group_189	cd_4_group_6521	cd_2_group_5873
PDT001126825.1	PDS000083226.552	SAMN21390342	clinical	cd_8_group_189	cd_4_group_6521	cd_2_group_5873
PDT001131482.1	PDS000083226.552	SAMN21465340	clinical	cd_8_group_189	cd_4_group_6521	cd_2_group_5873
PDT001134320.1	PDS000083226.552	SAMN21528921	clinical	cd_8_group_189	cd_4_group_6521	cd_2_group_5873
PDT001142318.1	PDS000083226.552	SAMN21888025	clinical	cd_8_group_189	cd_4_group_6521	cd_2_group_5873
PDT001148352.1	PDS000083226.552	SAMN22208436	clinical	cd_8_group_189	cd_4_group_6521	cd_2_group_5873
PDT001159434.1	PDS000083226.552	SAMN22487378	clinical	cd_8_group_189	cd_4_group_6521	cd_2_group_5873
PDT001161047.1	PDS000083226.552	SAMN22561274	clinical	cd_8_group_189	cd_4_group_6521	cd_2_group_5873
PDT001163305.1	PDS000083226.552	SAMN22604610	clinical	cd_8_group_189	cd_4_group_6521	cd_2_group_5873
PDT001167059.1	PDS000083226.552	SAMN22824366	clinical	cd_8_group_189	cd_4_group_6521	cd_2_group_5873
PDT001168238.1	PDS000083226.552	SAMN22864191	clinical	cd_8_group_189	cd_4_group_6521	cd_2_group_5873
PDT001169333.1	PDS000083226.552	SAMN22878237	environmental/other	cd_8_group_189	cd_4_group_6521	cd_2_group_5873
PDT001173961.1	PDS000083226.552	SAMN23096679	clinical	cd_8_group_189	cd_4_group_6521	cd_2_group_5873
PDT001183572.1	PDS000083226.552	SAMN23410941	clinical	cd_8_group_189	cd_4_group_6521	cd_2_group_5873
PDT001183911.1	PDS000083226.552	SAMN23413395	clinical	cd_8_group_189	cd_4_group_6521	cd_2_group_5873
PDT001195225.1	PDS000083226.552	SAMN23573694	clinical	cd_8_group_189	cd_4_group_6521	cd_2_group_5873
PDT001207206.1	PDS000083226.552	SAMN24247045	environmental/other	cd_8_group_189	cd_4_group_6521	cd_2_group_5873
PDT001207985.1	PDS000083226.552	SAMN24254844	clinical	cd_8_group_189	cd_4_group_6521	cd_2_group_5873
PDT001222480.1	PDS000083226.552	SAMN24921533	clinical	cd_8_group_189	cd_4_group_6521	cd_2_group_5873
PDT001229502.1	PDS000083226.552	SAMN25226530	clinical	cd_8_group_189	cd_4_group_6521	cd_2_group_5873
PDT001235889.1	PDS000083226.552	SAMN25554332	clinical	cd_8_group_189	cd_4_group_6521	cd_2_group_5873
PDT001263939.1	PDS000083226.552	SAMN26537427	clinical	cd_8_group_189	cd_4_group_6521	cd_2_group_5873
PDT001268191.1	PDS000083226.552	SAMN26725501	environmental/other	cd_8_group_189	cd_4_group_6521	cd_2_group_5873
PDT001270953.1	PDS000083226.552	SAMN26753088	clinical	cd_8_group_189	cd_4_group_6521	cd_2_group_5873
PDT001276180.1	PDS000083226.552	SAMN27016942	environmental/other	cd_8_group_189	cd_4_group_6521	cd_2_group_5873
PDT001279481.1	PDS000083226.552	SAMN27294010	clinical	cd_8_group_189	cd_4_group_6521	cd_2_group_5873
PDT001279955.1	PDS000083226.552	SAMN26851348	clinical	cd_8_group_189	cd_4_group_6521	cd_2_group_5873
PDT001286656.1	PDS000083226.552	SAMN27561591	clinical	cd_8_group_189	cd_4_group_6521	cd_2_group_5873
PDT001290140.1	PDS000083226.552	SAMN27622424	clinical	cd_8_group_189	cd_4_group_6521	cd_2_group_5873
PDT001304172.1	PDS000083226.552	SAMN28175287	clinical	cd_8_group_189	cd_4_group_6521	cd_2_group_5873
PDT001327377.1	PDS000083226.552	SAMN29009621	clinical	cd_8_group_189	cd_4_group_6521	cd_2_group_5873
PDT001350665.1	PDS000083226.552	SAMN29445145	clinical	cd_8_group_189	cd_4_group_6521	cd_2_group_5873
PDT001357704.1	PDS000083226.552	SAMN29658651	clinical	cd_8_group_189	cd_4_group_6521	cd_2_group_5873
PDT001377603.1	PDS000083226.552	SAMN30102847	clinical	cd_8_group_189	cd_4_group_6521	cd_2_group_5873
PDT001384093.1	PDS000083226.552	SAMN30244867	environmental/other	cd_8_group_189	cd_4_group_6521	cd_2_group_5873
PDT001396926.1	PDS000083226.552	SAMN30469502	environmental/other	cd_8_group_189	cd_4_group_6521	cd_2_group_5873
PDT001404751.1	PDS000083226.552	SAMN30566027	clinical	cd_8_group_189	cd_4_group_6521	cd_2_group_5873
PDT001411526.1	PDS000083226.552	SAMN30710823	clinical	cd_8_group_189	cd_4_group_6521	cd_2_group_5873
PDT001416731.1	PDS000083226.552	SAMN30837738	clinical	cd_8_group_189	cd_4_group_6521	cd_2_group_5873
PDT001418796.1	PDS000083226.552	SAMN30875262	clinical	cd_8_group_189	cd_4_group_6521	cd_2_group_5873
PDT001427478.1	PDS000083226.552	SAMN30941699	environmental/other	cd_8_group_189	cd_4_group_6521	cd_2_group_5873
PDT001441986.1	PDS000083226.552	SAMN31149875	clinical	cd_8_group_189	cd_4_group_6521	cd_2_group_5873
PDT001444850.1	PDS000083226.552	SAMN31185667	clinical	cd_8_group_189	cd_4_group_6521	cd_2_group_5873
PDT001454444.1	PDS000083226.552	SAMN31289505	clinical	cd_8_group_189	cd_4_group_6521	cd_2_group_5873
PDT001455770.1	PDS000083226.552	SAMN31342272	clinical	cd_8_group_189	cd_4_group_6521	cd_2_group_5873
PDT001463994.1	PDS000083226.552	SAMN31421563	clinical	cd_8_group_189	cd_4_group_6521	cd_2_group_5873
PDT001465851.1	PDS000083226.552	SAMN31437985	clinical	cd_8_group_189	cd_4_group_6521	cd_2_group_5873
PDT001470242.1	PDS000083226.552	SAMN31510048	clinical	cd_8_group_189	cd_4_group_6521	cd_2_group_5873
PDT001486845.1	PDS000083226.552	SAMN31747466	environmental/other	cd_8_group_189	cd_4_group_6521	cd_2_group_5873
PDT001509531.1	PDS000083226.552	SAMN31997501	clinical	cd_8_group_189	cd_4_group_6521	cd_2_group_5873
PDT001514737.1	PDS000083226.552	SAMN32073132	clinical	cd_8_group_189	cd_4_group_6521	cd_2_group_5873
PDT001514760.1	PDS000083226.552	SAMN32074423	clinical	cd_8_group_189	cd_4_group_6521	cd_2_group_5873
PDT001544516.1	PDS000083226.552	SAMN32386999	environmental/other	cd_8_group_189	cd_4_group_6521	cd_2_group_5873
PDT001551172.1	PDS000083226.552	SAMN32477910	clinical	cd_8_group_189	cd_4_group_6521	cd_2_group_5873
PDT001552469.1	PDS000083226.552	SAMN32515936	environmental/other	cd_8_group_189	cd_4_group_6521	cd_2_group_5873
PDT001570011.1	PDS000083226.552	SAMN32643812	clinical	cd_8_group_189	cd_4_group_6521	cd_2_group_5873
PDT001570860.1	PDS000083226.552	SAMN32647240	clinical	cd_8_group_189	cd_4_group_6521	cd_2_group_5873
PDT001591180.1	PDS000083226.552	SAMN32919241	environmental/other	cd_8_group_189	cd_4_group_6521	cd_2_group_5873
PDT001592508.1	PDS000083226.552	SAMN32927172	clinical	cd_8_group_189	cd_4_group_6521	cd_2_group_5873
PDT001594118.1	PDS000083226.552	SAMN32941735	clinical	cd_8_group_189	cd_4_group_6521	cd_2_group_5873
PDT001615127.1	PDS000083226.552	SAMN33285277	clinical	cd_8_group_189	cd_4_group_6521	cd_2_group_5873
PDT001649782.1	PDS000083226.552	SAMN33565006	clinical	cd_8_group_189	cd_4_group_6521	cd_2_group_5873
PDT001662713.1	PDS000083226.552	SAMN33770059	clinical	cd_8_group_189	cd_4_group_6521	cd_2_group_5873
PDT001668126.1	PDS000083226.552	SAMN33905214	clinical	cd_8_group_189	cd_4_group_6521	cd_2_group_5873
PDT001670282.1	PDS000083226.552	SAMN33936591	clinical	cd_8_group_189	cd_4_group_6521	cd_2_group_5873
PDT001677125.1	PDS000083226.552	SAMN34030404	clinical	cd_8_group_189	cd_4_group_6521	cd_2_group_5873
PDT001689865.1	PDS000083226.552	SAMN34186012	clinical	cd_8_group_189	cd_4_group_6521	cd_2_group_5873
PDT001758991.1	PDS000083226.552	SAMN35365101	environmental/other	cd_8_group_189	cd_4_group_6521	cd_2_group_5873
PDT001766996.1	PDS000083226.552	SAMN35561489	clinical	cd_8_group_189	cd_4_group_6521	cd_2_group_5873
PDT001772821.1	PDS000083226.552	SAMN35677084	clinical	cd_8_group_189	cd_4_group_6521	cd_2_group_5873
PDT001786591.1	PDS000083226.552	SAMN35820650	clinical	cd_8_group_189	cd_4_group_6521	cd_2_group_5873
PDT001793432.1	PDS000083226.552	SAMN36036578	clinical	cd_8_group_189	cd_4_group_6521	cd_2_group_5873
PDT001793665.1	PDS000083226.552	SAMN36073126	clinical	cd_8_group_189	cd_4_group_6521	cd_2_group_5873
PDT001844168.1	PDS000083226.552	SAMN36877838	clinical	cd_8_group_189	cd_4_group_6521	cd_2_group_5873
PDT001847913.1	PDS000083226.552	SAMN36935321	environmental/other	cd_8_group_189	cd_4_group_6521	cd_2_group_5873
PDT001880919.1	PDS000083226.552	SAMN37344623	environmental/other	cd_8_group_189	cd_4_group_6521	cd_2_group_5873
PDT001884450.1	PDS000083226.552	SAMN37384991	clinical	cd_8_group_189	cd_4_group_6521	cd_2_group_5873
PDT001902092.1	PDS000083226.552	SAMN37532597	clinical	cd_8_group_189	cd_4_group_6521	cd_2_group_5873
PDT001908450.1	PDS000083226.552	SAMN37588876	clinical	cd_8_group_189	cd_4_group_6521	cd_2_group_5873
PDT001924037.1	PDS000083226.552	SAMN37754391	clinical	cd_8_group_189	cd_4_group_6521	cd_2_group_5873
PDT001949004.1	PDS000083226.552	SAMN37905816	environmental/other	cd_8_group_189	cd_4_group_6521	cd_2_group_5873
PDT001949032.1	PDS000083226.552	SAMN37906762	clinical	cd_8_group_189	cd_4_group_6521	cd_2_group_5873
PDT001952226.1	PDS000083226.552	SAMN37929716	clinical	cd_8_group_189	cd_4_group_6521	cd_2_group_5873
PDT001962309.1	PDS000083226.552	SAMN38037958	clinical	cd_8_group_189	cd_4_group_6521	cd_2_group_5873
PDT001986579.1	PDS000083226.552	SAMN38280602	clinical	cd_8_group_189	cd_4_group_6521	cd_2_group_5873
PDT001989255.1	PDS000083226.552	SAMN38301788	clinical	cd_8_group_189	cd_4_group_6521	cd_2_group_5873
PDT000213787.4	PDS000083226.552	SAMN07161032	clinical	cd_8_group_189	cd_4_group_6521	cd_2_group_9556
PDT000517306.1	PDS000083226.552	SAMN11938466	environmental/other	cd_8_group_189	cd_4_group_6521	cd_2_group_9556
PDT000517324.1	PDS000083226.552	SAMN11939546	environmental/other	cd_8_group_189	cd_4_group_6521	cd_2_group_9556
PDT000993771.1	PDS000083226.552	SAMN18350903	clinical	cd_8_group_189	cd_4_group_6521	cd_2_group_9556
PDT001001463.1	PDS000083226.552	SAMN18365490	clinical	cd_8_group_189	cd_4_group_6521	cd_2_group_9556
PDT001002703.1	PDS000083226.552	SAMN18365559	clinical	cd_8_group_189	cd_4_group_6521	cd_2_group_9556
PDT000190516.2	PDS000083226.552	SAMN06445847	clinical	cd_8_group_189	cd_4_group_6610	-
PDT000215523.2	PDS000083226.552	SAMN07184377	clinical	cd_8_group_189	cd_4_group_6610	-
PDT000225686.2	PDS000083226.552	SAMN07352800	clinical	cd_8_group_189	cd_4_group_6610	-
PDT000241623.2	PDS000083226.552	SAMN07638823	clinical	cd_8_group_189	cd_4_group_6610	-
PDT000282051.2	PDS000083226.552	SAMN08383835	clinical	cd_8_group_189	cd_4_group_6610	-
PDT000303502.2	PDS000083226.552	SAMN08868577	clinical	cd_8_group_189	cd_4_group_6610	-
PDT000304840.2	PDS000083226.552	SAMN08899033	clinical	cd_8_group_189	cd_4_group_6610	-
PDT000309039.2	PDS000083226.552	SAMN08981774	clinical	cd_8_group_189	cd_4_group_6610	-
PDT000310953.2	PDS000083226.552	SAMN09011262	clinical	cd_8_group_189	cd_4_group_6610	-
PDT000315229.2	PDS000083226.552	SAMN09213379	clinical	cd_8_group_189	cd_4_group_6610	-
PDT000327688.1	PDS000083226.552	SAMN09389840	environmental/other	cd_8_group_189	cd_4_group_6610	-
PDT000327827.1	PDS000083226.552	SAMN09395799	environmental/other	cd_8_group_189	cd_4_group_6610	-
PDT000334463.1	PDS000083226.552	SAMN09474581	clinical	cd_8_group_189	cd_4_group_6610	-
PDT000353847.1	PDS000083226.552	SAMN09722726	clinical	cd_8_group_189	cd_4_group_6610	-
PDT000355111.1	PDS000083226.552	SAMN09730285	environmental/other	cd_8_group_189	cd_4_group_6610	-
PDT000363708.1	PDS000083226.552	SAMN09843307	clinical	cd_8_group_189	cd_4_group_6610	-
PDT000400663.1	PDS000083226.552	SAMN10366520	clinical	cd_8_group_189	cd_4_group_6610	-
PDT000402963.1	PDS000083226.552	SAMN10375028	clinical	cd_8_group_189	cd_4_group_6610	-
PDT000409295.1	PDS000083226.552	SAMN10450647	clinical	cd_8_group_189	cd_4_group_6610	-
PDT000469157.1	PDS000083226.552	SAMN10997807	clinical	cd_8_group_189	cd_4_group_6610	-
PDT000469258.1	PDS000083226.552	SAMN11000136	clinical	cd_8_group_189	cd_4_group_6610	-
PDT000474070.2	PDS000083226.552	SAMN11081321	environmental/other	cd_8_group_189	cd_4_group_6610	-
PDT000497173.2	PDS000083226.552	SAMN11554160	environmental/other	cd_8_group_189	cd_4_group_6610	-
PDT000523088.1	PDS000083226.552	SAMN12057902	environmental/other	cd_8_group_189	cd_4_group_6610	-
PDT000525451.1	PDS000083226.552	SAMN12099791	clinical	cd_8_group_189	cd_4_group_6610	-
PDT000532923.1	PDS000083226.552	SAMN12142522	clinical	cd_8_group_189	cd_4_group_6610	-
PDT000556279.1	PDS000083226.552	SAMN12503407	clinical	cd_8_group_189	cd_4_group_6610	-
PDT000575039.1	PDS000083226.552	SAMN12648061	clinical	cd_8_group_189	cd_4_group_6610	-
PDT000575956.1	PDS000083226.552	SAMN12658548	clinical	cd_8_group_189	cd_4_group_6610	-
PDT000576944.1	PDS000083226.552	SAMN12638069	environmental/other	cd_8_group_189	cd_4_group_6610	-
PDT000643116.1	PDS000083226.552	SAMN13528310	clinical	cd_8_group_189	cd_4_group_6610	-
PDT000647874.1	PDS000083226.552	SAMN13624865	clinical	cd_8_group_189	cd_4_group_6610	-
PDT000673084.1	PDS000083226.552	SAMN13955259	clinical	cd_8_group_189	cd_4_group_6610	-
PDT000677809.1	PDS000083226.552	SAMN13981919	clinical	cd_8_group_189	cd_4_group_6610	-
PDT000709622.1	PDS000083226.552	SAMN14381764	environmental/other	cd_8_group_189	cd_4_group_6610	-
PDT000722332.1	PDS000083226.552	SAMN14598402	clinical	cd_8_group_189	cd_4_group_6610	-
PDT000903363.1	PDS000083226.552	SAMN17004001	clinical	cd_8_group_189	cd_4_group_6610	-
PDT000945452.1	PDS000083226.552	SAMN17717560	environmental/other	cd_8_group_189	cd_4_group_6610	-
PDT000957255.1	PDS000083226.552	SAMN17906361	clinical	cd_8_group_189	cd_4_group_6610	-
PDT001021602.1	PDS000083226.552	SAMN19058389	clinical	cd_8_group_189	cd_4_group_6610	-
PDT001373926.1	PDS000083226.552	SAMN30048380	clinical	cd_8_group_189	cd_4_group_6610	-
PDT001389825.1	PDS000083226.552	SAMN30321903	clinical	cd_8_group_189	cd_4_group_6610	-
PDT000267253.2	PDS000083226.552	SAMN08056360	clinical	cd_8_group_189	cd_4_group_6610	cd_2_group_12429
PDT000267254.2	PDS000083226.552	SAMN08056363	clinical	cd_8_group_189	cd_4_group_6610	cd_2_group_12429
PDT000274197.2	PDS000083226.552	SAMN08182806	clinical	cd_8_group_189	cd_4_group_6610	cd_2_group_12744
PDT000385336.1	PDS000083226.552	SAMN10134391	clinical	cd_8_group_189	cd_4_group_6610	cd_2_group_12744
PDT000389849.1	PDS000083226.552	SAMN10228074	clinical	cd_8_group_189	cd_4_group_6610	cd_2_group_12744
PDT000294835.2	PDS000083226.552	SAMN08723989	environmental/other	cd_8_group_189	cd_4_group_6610	cd_2_group_13527
PDT000410335.1	PDS000083226.552	SAMN10471258	clinical	cd_8_group_189	cd_4_group_6610	cd_2_group_13527
PDT000444796.2	PDS000083226.552	SAMN10780297	environmental/other	cd_8_group_189	cd_4_group_6610	cd_2_group_13527
PDT000480037.1	PDS000083226.552	SAMN11177642	clinical	cd_8_group_189	cd_4_group_6610	cd_2_group_13527
PDT000637566.1	PDS000083226.552	SAMN13392008	clinical	cd_8_group_189	cd_4_group_6610	cd_2_group_13527
PDT000639487.1	PDS000083226.552	SAMN13473567	clinical	cd_8_group_189	cd_4_group_6610	cd_2_group_13527
PDT000939838.1	PDS000083226.552	SAMN17505756	clinical	cd_8_group_189	cd_4_group_6610	cd_2_group_13527
PDT001312075.1	PDS000083226.552	SAMEA8272532	NULL	cd_8_group_189	cd_4_group_6610	cd_2_group_13527
PDT000299969.2	PDS000083226.552	SAMN08799993	clinical	cd_8_group_189	cd_4_group_6610	cd_2_group_13904
PDT000306998.2	PDS000083226.552	SAMN08945493	clinical	cd_8_group_189	cd_4_group_6610	cd_2_group_13904
PDT000309025.2	PDS000083226.552	SAMN08981773	clinical	cd_8_group_189	cd_4_group_6610	cd_2_group_13904
PDT000309037.2	PDS000083226.552	SAMN08981760	clinical	cd_8_group_189	cd_4_group_6610	cd_2_group_13904
PDT000313148.2	PDS000083226.552	SAMN09101146	clinical	cd_8_group_189	cd_4_group_6610	cd_2_group_13904
PDT000313163.2	PDS000083226.552	SAMN09101145	clinical	cd_8_group_189	cd_4_group_6610	cd_2_group_13904
PDT000319557.1	PDS000083226.552	SAMN09260975	clinical	cd_8_group_189	cd_4_group_6610	cd_2_group_13904
PDT000319579.1	PDS000083226.552	SAMN09260974	clinical	cd_8_group_189	cd_4_group_6610	cd_2_group_13904
PDT000323833.1	PDS000083226.552	SAMN09360291	clinical	cd_8_group_189	cd_4_group_6610	cd_2_group_13904
PDT000323837.1	PDS000083226.552	SAMN09360289	clinical	cd_8_group_189	cd_4_group_6610	cd_2_group_13904
PDT000311346.2	PDS000083226.552	SAMN09044208	clinical	cd_8_group_189	cd_4_group_6610	cd_2_group_14560
PDT000313117.2	PDS000083226.552	SAMN09101187	clinical	cd_8_group_189	cd_4_group_6610	cd_2_group_14560
PDT000315125.2	PDS000083226.552	SAMN09213208	clinical	cd_8_group_189	cd_4_group_6610	cd_2_group_14560
PDT000334582.1	PDS000083226.552	SAMN09474822	clinical	cd_8_group_189	cd_4_group_6610	cd_2_group_14560
PDT000470195.1	PDS000083226.552	SAMN11029856	environmental/other	cd_8_group_189	cd_4_group_6610	cd_2_group_21626
PDT000639876.1	PDS000083226.552	SAMN13481139	clinical	cd_8_group_189	cd_4_group_6610	cd_2_group_21626
PDT000640056.1	PDS000083226.552	SAMN13447612	clinical	cd_8_group_189	cd_4_group_6610	cd_2_group_21626
PDT000708806.1	PDS000083226.552	SAMN14371233	clinical	cd_8_group_189	cd_4_group_6610	cd_2_group_21626
PDT000474183.1	PDS000083226.552	SAMN11082331	environmental/other	cd_8_group_189	cd_4_group_6610	cd_2_group_21710
PDT000798095.1	PDS000083226.552	SAMN15661985	clinical	cd_8_group_189	cd_4_group_6610	cd_2_group_21710
PDT000807382.1	PDS000083226.552	SAMN15786834	clinical	cd_8_group_189	cd_4_group_6610	cd_2_group_21710
PDT000820762.1	PDS000083226.552	SAMN15902023	clinical	cd_8_group_189	cd_4_group_6610	cd_2_group_21710
PDT000836499.1	PDS000083226.552	SAMN16134097	clinical	cd_8_group_189	cd_4_group_6610	cd_2_group_21710
PDT000851190.1	PDS000083226.552	SAMN16320113	clinical	cd_8_group_189	cd_4_group_6610	cd_2_group_21710
PDT000918739.1	PDS000083226.552	SAMN17106136	clinical	cd_8_group_189	cd_4_group_6610	cd_2_group_21710
PDT000922868.1	PDS000083226.552	SAMN17125421	clinical	cd_8_group_189	cd_4_group_6610	cd_2_group_21710
PDT000928704.1	PDS000083226.552	SAMN17225504	clinical	cd_8_group_189	cd_4_group_6610	cd_2_group_21710
PDT000987199.1	PDS000083226.552	SAMN18378758	clinical	cd_8_group_189	cd_4_group_6610	cd_2_group_21710
PDT001410015.1	PDS000083226.552	SAMN30685975	clinical	cd_8_group_189	cd_4_group_6610	cd_2_group_21710
PDT000495272.2	PDS000083226.552	SAMN11491735	environmental/other	cd_8_group_189	cd_4_group_6610	cd_2_group_22306
PDT000523843.1	PDS000083226.552	SAMN12060105	clinical	cd_8_group_189	cd_4_group_6610	cd_2_group_22306
PDT000545201.1	PDS000083226.552	SAMN12290392	clinical	cd_8_group_189	cd_4_group_6610	cd_2_group_22306
PDT000587833.1	PDS000083226.552	SAMN12774613	clinical	cd_8_group_189	cd_4_group_6610	cd_2_group_22306
PDT000707842.1	PDS000083226.552	SAMN14339565	clinical	cd_8_group_189	cd_4_group_6610	cd_2_group_22306
PDT000717531.1	PDS000083226.552	SAMN14501619	clinical	cd_8_group_189	cd_4_group_6610	cd_2_group_22306
PDT000721054.1	PDS000083226.552	SAMN14568382	clinical	cd_8_group_189	cd_4_group_6610	cd_2_group_22306
PDT000774451.1	PDS000083226.552	SAMN15408204	clinical	cd_8_group_189	cd_4_group_6610	cd_2_group_22306
PDT000774461.1	PDS000083226.552	SAMN15408350	clinical	cd_8_group_189	cd_4_group_6610	cd_2_group_22306
PDT000783860.1	PDS000083226.552	SAMN15461686	clinical	cd_8_group_189	cd_4_group_6610	cd_2_group_22306
PDT000785852.1	PDS000083226.552	SAMN15507383	clinical	cd_8_group_189	cd_4_group_6610	cd_2_group_22306
PDT000785867.1	PDS000083226.552	SAMN15507395	clinical	cd_8_group_189	cd_4_group_6610	cd_2_group_22306
PDT000788076.1	PDS000083226.552	SAMN15531786	clinical	cd_8_group_189	cd_4_group_6610	cd_2_group_22306
PDT000624544.1	PDS000083226.552	SAMN13191288	environmental/other	cd_8_group_189	cd_4_group_6610	cd_2_group_26250
PDT000747600.1	PDS000083226.552	SAMN15018049	clinical	cd_8_group_189	cd_4_group_6610	cd_2_group_26250
PDT000705917.1	PDS000083226.552	SAMN14291701	environmental/other	cd_8_group_189	cd_4_group_6610	cd_2_group_28637
PDT000710353.1	PDS000083226.552	SAMN14393457	clinical	cd_8_group_189	cd_4_group_6610	cd_2_group_28637
PDT000721244.1	PDS000083226.552	SAMN14570351	environmental/other	cd_8_group_189	cd_4_group_6610	cd_2_group_29143
PDT000920344.1	PDS000083226.552	SAMN17130637	clinical	cd_8_group_189	cd_4_group_6610	cd_2_group_29143
PDT001018514.1	PDS000083226.552	SAMN19011750	clinical	cd_8_group_189	cd_4_group_6610	cd_2_group_29143
PDT000774730.1	PDS000083226.552	SAMN15418215	clinical	cd_8_group_189	cd_4_group_6610	cd_2_group_30385
PDT000787347.1	PDS000083226.552	SAMN15521738	clinical	cd_8_group_189	cd_4_group_6610	cd_2_group_30385
PDT000905148.1	PDS000083226.552	SAMN17010057	clinical	cd_8_group_189	cd_4_group_6610	cd_2_group_30385
PDT000905206.1	PDS000083226.552	SAMN17014649	clinical	cd_8_group_189	cd_4_group_6610	cd_2_group_30385
PDT001102065.1	PDS000083226.552	SAMN20522650	clinical	cd_8_group_189	cd_4_group_6610	cd_2_group_30385
PDT000820801.1	PDS000083226.552	SAMN15902063	clinical	cd_8_group_189	cd_4_group_6610	cd_2_group_31469
PDT001305362.1	PDS000083226.552	SAMEA7817412	NULL	cd_8_group_189	cd_4_group_6610	cd_2_group_31469
PDT001120622.1	PDS000083226.552	SAMN21160255	clinical	cd_8_group_189	cd_4_group_6610	cd_2_group_38758
PDT001130305.1	PDS000083226.552	SAMN21434979	clinical	cd_8_group_189	cd_4_group_6610	cd_2_group_38758
PDT000131733.2	PDS000083226.552	SAMN05001474	clinical	cd_8_group_189	cd_4_group_6610	cd_2_group_5912
PDT000154053.2	PDS000083226.552	SAMN05931178	clinical	cd_8_group_189	cd_4_group_6610	cd_2_group_5912
PDT000154435.2	PDS000083226.552	SAMN05935734	clinical	cd_8_group_189	cd_4_group_6610	cd_2_group_5912
PDT000162391.2	PDS000083226.552	SAMN06046093	environmental/other	cd_8_group_189	cd_4_group_6610	cd_2_group_5912
PDT000188316.2	PDS000083226.552	SAMN06339007	clinical	cd_8_group_189	cd_4_group_6610	cd_2_group_5912
PDT000195576.2	PDS000083226.552	SAMN06605048	clinical	cd_8_group_189	cd_4_group_6610	cd_2_group_5912
PDT000195578.2	PDS000083226.552	SAMN06605051	clinical	cd_8_group_189	cd_4_group_6610	cd_2_group_5912
PDT000195819.2	PDS000083226.552	SAMN06624564	environmental/other	cd_8_group_189	cd_4_group_6610	cd_2_group_5912
PDT000196446.2	PDS000083226.552	SAMN06617361	clinical	cd_8_group_189	cd_4_group_6610	cd_2_group_5912
PDT000197780.2	PDS000083226.552	SAMN06619946	clinical	cd_8_group_189	cd_4_group_6610	cd_2_group_5912
PDT000199071.2	PDS000083226.552	SAMN06662083	clinical	cd_8_group_189	cd_4_group_6610	cd_2_group_5912
PDT000199072.2	PDS000083226.552	SAMN06662088	clinical	cd_8_group_189	cd_4_group_6610	cd_2_group_5912
PDT000200613.2	PDS000083226.552	SAMN06688288	clinical	cd_8_group_189	cd_4_group_6610	cd_2_group_5912
PDT000200617.2	PDS000083226.552	SAMN06688289	clinical	cd_8_group_189	cd_4_group_6610	cd_2_group_5912
PDT000200619.2	PDS000083226.552	SAMN06688287	clinical	cd_8_group_189	cd_4_group_6610	cd_2_group_5912
PDT000201554.2	PDS000083226.552	SAMN06704727	clinical	cd_8_group_189	cd_4_group_6610	cd_2_group_5912
PDT000201583.2	PDS000083226.552	SAMN06711272	clinical	cd_8_group_189	cd_4_group_6610	cd_2_group_5912
PDT000201585.2	PDS000083226.552	SAMN06711276	clinical	cd_8_group_189	cd_4_group_6610	cd_2_group_5912
PDT000201684.2	PDS000083226.552	SAMN06701832	environmental/other	cd_8_group_189	cd_4_group_6610	cd_2_group_5912
PDT000205746.2	PDS000083226.552	SAMN06827044	clinical	cd_8_group_189	cd_4_group_6610	cd_2_group_5912
PDT000205902.2	PDS000083226.552	SAMN06806150	clinical	cd_8_group_189	cd_4_group_6610	cd_2_group_5912
PDT000205906.2	PDS000083226.552	SAMN06806151	clinical	cd_8_group_189	cd_4_group_6610	cd_2_group_5912
PDT000205912.2	PDS000083226.552	SAMN06806153	clinical	cd_8_group_189	cd_4_group_6610	cd_2_group_5912
PDT000205916.2	PDS000083226.552	SAMN06806152	clinical	cd_8_group_189	cd_4_group_6610	cd_2_group_5912
PDT000211245.2	PDS000083226.552	SAMN06958414	clinical	cd_8_group_189	cd_4_group_6610	cd_2_group_5912
PDT000212448.2	PDS000083226.552	SAMN07139286	clinical	cd_8_group_189	cd_4_group_6610	cd_2_group_5912
PDT000214937.2	PDS000083226.552	SAMN07147027	clinical	cd_8_group_189	cd_4_group_6610	cd_2_group_5912
PDT000216487.2	PDS000083226.552	SAMN07189753	clinical	cd_8_group_189	cd_4_group_6610	cd_2_group_5912
PDT000216580.2	PDS000083226.552	SAMN07189957	clinical	cd_8_group_189	cd_4_group_6610	cd_2_group_5912
PDT000217465.2	PDS000083226.552	SAMN07197357	clinical	cd_8_group_189	cd_4_group_6610	cd_2_group_5912
PDT000218657.2	PDS000083226.552	SAMN07237687	environmental/other	cd_8_group_189	cd_4_group_6610	cd_2_group_5912
PDT000220224.2	PDS000083226.552	SAMN07253235	clinical	cd_8_group_189	cd_4_group_6610	cd_2_group_5912
PDT000221561.2	PDS000083226.552	SAMN07278993	clinical	cd_8_group_189	cd_4_group_6610	cd_2_group_5912
PDT000222788.2	PDS000083226.552	SAMN07301751	clinical	cd_8_group_189	cd_4_group_6610	cd_2_group_5912
PDT000222965.2	PDS000083226.552	SAMN07299119	clinical	cd_8_group_189	cd_4_group_6610	cd_2_group_5912
PDT000225085.2	PDS000083226.552	SAMN07342094	clinical	cd_8_group_189	cd_4_group_6610	cd_2_group_5912
PDT000225179.2	PDS000083226.552	SAMN07304744	clinical	cd_8_group_189	cd_4_group_6610	cd_2_group_5912
PDT000226648.2	PDS000083226.552	SAMN07301752	clinical	cd_8_group_189	cd_4_group_6610	cd_2_group_5912
PDT000226825.2	PDS000083226.552	SAMN07358348	clinical	cd_8_group_189	cd_4_group_6610	cd_2_group_5912
PDT000226828.2	PDS000083226.552	SAMN07358345	clinical	cd_8_group_189	cd_4_group_6610	cd_2_group_5912
PDT000232335.2	PDS000083226.552	SAMN07455899	clinical	cd_8_group_189	cd_4_group_6610	cd_2_group_5912
PDT000232368.2	PDS000083226.552	SAMN07213844	clinical	cd_8_group_189	cd_4_group_6610	cd_2_group_5912
PDT000234860.2	PDS000083226.552	SAMN07504911	clinical	cd_8_group_189	cd_4_group_6610	cd_2_group_5912
PDT000235549.2	PDS000083226.552	SAMN07536033	environmental/other	cd_8_group_189	cd_4_group_6610	cd_2_group_5912
PDT000236580.2	PDS000083226.552	SAMN07563022	environmental/other	cd_8_group_189	cd_4_group_6610	cd_2_group_5912
PDT000237477.2	PDS000083226.552	SAMN07508908	clinical	cd_8_group_189	cd_4_group_6610	cd_2_group_5912
PDT000239949.2	PDS000083226.552	SAMN07586328	clinical	cd_8_group_189	cd_4_group_6610	cd_2_group_5912
PDT000240129.2	PDS000083226.552	SAMN07604959	clinical	cd_8_group_189	cd_4_group_6610	cd_2_group_5912
PDT000240454.2	PDS000083226.552	SAMN07615491	clinical	cd_8_group_189	cd_4_group_6610	cd_2_group_5912
PDT000240479.2	PDS000083226.552	SAMN07615494	clinical	cd_8_group_189	cd_4_group_6610	cd_2_group_5912
PDT000245755.2	PDS000083226.552	SAMN07682730	clinical	cd_8_group_189	cd_4_group_6610	cd_2_group_5912
PDT000247026.2	PDS000083226.552	SAMN07728619	environmental/other	cd_8_group_189	cd_4_group_6610	cd_2_group_5912
PDT000247935.2	PDS000083226.552	SAMN07731323	clinical	cd_8_group_189	cd_4_group_6610	cd_2_group_5912
PDT000248047.2	PDS000083226.552	SAMN07682360	clinical	cd_8_group_189	cd_4_group_6610	cd_2_group_5912
PDT000250398.2	PDS000083226.552	SAMN07757007	clinical	cd_8_group_189	cd_4_group_6610	cd_2_group_5912
PDT000250531.2	PDS000083226.552	SAMN07775025	environmental/other	cd_8_group_189	cd_4_group_6610	cd_2_group_5912
PDT000264029.2	PDS000083226.552	SAMN07625253	clinical	cd_8_group_189	cd_4_group_6610	cd_2_group_5912
PDT000264641.2	PDS000083226.552	SAMN08025073	environmental/other	cd_8_group_189	cd_4_group_6610	cd_2_group_5912
PDT000268868.2	PDS000083226.552	SAMN08114801	clinical	cd_8_group_189	cd_4_group_6610	cd_2_group_5912
PDT000273553.2	PDS000083226.552	SAMN08199373	clinical	cd_8_group_189	cd_4_group_6610	cd_2_group_5912
PDT000281221.2	PDS000083226.552	SAMN08384064	environmental/other	cd_8_group_189	cd_4_group_6610	cd_2_group_5912
PDT000281461.2	PDS000083226.552	SAMN08386877	environmental/other	cd_8_group_189	cd_4_group_6610	cd_2_group_5912
PDT000284995.2	PDS000083226.552	SAMN08469436	clinical	cd_8_group_189	cd_4_group_6610	cd_2_group_5912
PDT000285607.2	PDS000083226.552	SAMN08481473	clinical	cd_8_group_189	cd_4_group_6610	cd_2_group_5912
PDT000287454.2	PDS000083226.552	SAMN08543611	clinical	cd_8_group_189	cd_4_group_6610	cd_2_group_5912
PDT000287457.2	PDS000083226.552	SAMN08543609	clinical	cd_8_group_189	cd_4_group_6610	cd_2_group_5912
PDT000288021.2	PDS000083226.552	SAMN08566107	environmental/other	cd_8_group_189	cd_4_group_6610	cd_2_group_5912
PDT000288684.2	PDS000083226.552	SAMN08581701	environmental/other	cd_8_group_189	cd_4_group_6610	cd_2_group_5912
PDT000289734.2	PDS000083226.552	SAMN08616373	clinical	cd_8_group_189	cd_4_group_6610	cd_2_group_5912
PDT000290318.2	PDS000083226.552	SAMN08622694	clinical	cd_8_group_189	cd_4_group_6610	cd_2_group_5912
PDT000291327.2	PDS000083226.552	SAMN08629977	environmental/other	cd_8_group_189	cd_4_group_6610	cd_2_group_5912
PDT000292810.2	PDS000083226.552	SAMN08631270	environmental/other	cd_8_group_189	cd_4_group_6610	cd_2_group_5912
PDT000293804.2	PDS000083226.552	SAMN08668162	clinical	cd_8_group_189	cd_4_group_6610	cd_2_group_5912
PDT000296700.2	PDS000083226.552	SAMN08773276	clinical	cd_8_group_189	cd_4_group_6610	cd_2_group_5912
PDT000303373.2	PDS000083226.552	SAMN08865564	clinical	cd_8_group_189	cd_4_group_6610	cd_2_group_5912
PDT000305324.2	PDS000083226.552	SAMN08916427	clinical	cd_8_group_189	cd_4_group_6610	cd_2_group_5912
PDT000306548.2	PDS000083226.552	SAMN08939230	clinical	cd_8_group_189	cd_4_group_6610	cd_2_group_5912
PDT000306569.2	PDS000083226.552	SAMN08939253	clinical	cd_8_group_189	cd_4_group_6610	cd_2_group_5912
PDT000307245.2	PDS000083226.552	SAMN08950950	environmental/other	cd_8_group_189	cd_4_group_6610	cd_2_group_5912
PDT000307303.2	PDS000083226.552	SAMN08955950	clinical	cd_8_group_189	cd_4_group_6610	cd_2_group_5912
PDT000307309.2	PDS000083226.552	SAMN08955949	clinical	cd_8_group_189	cd_4_group_6610	cd_2_group_5912
PDT000307646.2	PDS000083226.552	SAMN08964000	clinical	cd_8_group_189	cd_4_group_6610	cd_2_group_5912
PDT000307649.2	PDS000083226.552	SAMN08964008	clinical	cd_8_group_189	cd_4_group_6610	cd_2_group_5912
PDT000308323.2	PDS000083226.552	SAMN08970398	clinical	cd_8_group_189	cd_4_group_6610	cd_2_group_5912
PDT000309145.2	PDS000083226.552	SAMN08981906	clinical	cd_8_group_189	cd_4_group_6610	cd_2_group_5912
PDT000310971.2	PDS000083226.552	SAMN09011561	clinical	cd_8_group_189	cd_4_group_6610	cd_2_group_5912
PDT000314385.2	PDS000083226.552	SAMN09211079	clinical	cd_8_group_189	cd_4_group_6610	cd_2_group_5912
PDT000316004.1	PDS000083226.552	SAMN09221853	clinical	cd_8_group_189	cd_4_group_6610	cd_2_group_5912
PDT000322255.1	PDS000083226.552	SAMN09293822	clinical	cd_8_group_189	cd_4_group_6610	cd_2_group_5912
PDT000323596.2	PDS000083226.552	SAMN09279955	clinical	cd_8_group_189	cd_4_group_6610	cd_2_group_5912
PDT000323608.2	PDS000083226.552	SAMN09280213	clinical	cd_8_group_189	cd_4_group_6610	cd_2_group_5912
PDT000328552.1	PDS000083226.552	SAMN09399667	clinical	cd_8_group_189	cd_4_group_6610	cd_2_group_5912
PDT000328694.1	PDS000083226.552	SAMN08930770	clinical	cd_8_group_189	cd_4_group_6610	cd_2_group_5912
PDT000331892.1	PDS000083226.552	SAMN09437927	clinical	cd_8_group_189	cd_4_group_6610	cd_2_group_5912
PDT000331937.1	PDS000083226.552	SAMN09438203	clinical	cd_8_group_189	cd_4_group_6610	cd_2_group_5912
PDT000332075.1	PDS000083226.552	SAMN09444093	environmental/other	cd_8_group_189	cd_4_group_6610	cd_2_group_5912
PDT000334246.1	PDS000083226.552	SAMN09474331	clinical	cd_8_group_189	cd_4_group_6610	cd_2_group_5912
PDT000336061.1	PDS000083226.552	SAMN09479025	environmental/other	cd_8_group_189	cd_4_group_6610	cd_2_group_5912
PDT000338885.1	PDS000083226.552	SAMN09519713	clinical	cd_8_group_189	cd_4_group_6610	cd_2_group_5912
PDT000347166.1	PDS000083226.552	SAMN09650541	clinical	cd_8_group_189	cd_4_group_6610	cd_2_group_5912
PDT000347260.1	PDS000083226.552	SAMN09650685	clinical	cd_8_group_189	cd_4_group_6610	cd_2_group_5912
PDT000347781.1	PDS000083226.552	SAMN09652706	environmental/other	cd_8_group_189	cd_4_group_6610	cd_2_group_5912
PDT000353801.1	PDS000083226.552	SAMN09722439	clinical	cd_8_group_189	cd_4_group_6610	cd_2_group_5912
PDT000354040.1	PDS000083226.552	SAMN09724522	clinical	cd_8_group_189	cd_4_group_6610	cd_2_group_5912
PDT000356067.1	PDS000083226.552	SAMN09744914	clinical	cd_8_group_189	cd_4_group_6610	cd_2_group_5912
PDT000356463.1	PDS000083226.552	SAMN09754834	clinical	cd_8_group_189	cd_4_group_6610	cd_2_group_5912
PDT000359018.1	PDS000083226.552	SAMN09772179	clinical	cd_8_group_189	cd_4_group_6610	cd_2_group_5912
PDT000360568.1	PDS000083226.552	SAMN09787894	clinical	cd_8_group_189	cd_4_group_6610	cd_2_group_5912
PDT000360937.1	PDS000083226.552	SAMN09791485	clinical	cd_8_group_189	cd_4_group_6610	cd_2_group_5912
PDT000362600.1	PDS000083226.552	SAMN09831422	clinical	cd_8_group_189	cd_4_group_6610	cd_2_group_5912
PDT000362606.1	PDS000083226.552	SAMN09831423	clinical	cd_8_group_189	cd_4_group_6610	cd_2_group_5912
PDT000366546.1	PDS000083226.552	SAMN09881690	clinical	cd_8_group_189	cd_4_group_6610	cd_2_group_5912
PDT000367913.1	PDS000083226.552	SAMN09928177	clinical	cd_8_group_189	cd_4_group_6610	cd_2_group_5912
PDT000371830.1	PDS000083226.552	SAMN09952574	clinical	cd_8_group_189	cd_4_group_6610	cd_2_group_5912
PDT000385083.1	PDS000083226.552	SAMN10133706	clinical	cd_8_group_189	cd_4_group_6610	cd_2_group_5912
PDT000385088.1	PDS000083226.552	SAMN10133703	clinical	cd_8_group_189	cd_4_group_6610	cd_2_group_5912
PDT000391150.1	PDS000083226.552	SAMN10240961	clinical	cd_8_group_189	cd_4_group_6610	cd_2_group_5912
PDT000398633.1	PDS000083226.552	SAMN10339082	clinical	cd_8_group_189	cd_4_group_6610	cd_2_group_5912
PDT000400381.1	PDS000083226.552	SAMN10359277	clinical	cd_8_group_189	cd_4_group_6610	cd_2_group_5912
PDT000400631.1	PDS000083226.552	SAMN10366065	clinical	cd_8_group_189	cd_4_group_6610	cd_2_group_5912
PDT000409665.1	PDS000083226.552	SAMN10460651	clinical	cd_8_group_189	cd_4_group_6610	cd_2_group_5912
PDT000409696.1	PDS000083226.552	SAMN10460712	clinical	cd_8_group_189	cd_4_group_6610	cd_2_group_5912
PDT000415402.1	PDS000083226.552	SAMN10537800	clinical	cd_8_group_189	cd_4_group_6610	cd_2_group_5912
PDT000415443.1	PDS000083226.552	SAMN10537820	clinical	cd_8_group_189	cd_4_group_6610	cd_2_group_5912
PDT000418610.1	PDS000083226.552	SAMN10601818	clinical	cd_8_group_189	cd_4_group_6610	cd_2_group_5912
PDT000429155.1	PDS000083226.552	SAMN10685619	clinical	cd_8_group_189	cd_4_group_6610	cd_2_group_5912
PDT000434883.1	PDS000083226.552	SAMN10731932	clinical	cd_8_group_189	cd_4_group_6610	cd_2_group_5912
PDT000434919.1	PDS000083226.552	SAMN10732342	clinical	cd_8_group_189	cd_4_group_6610	cd_2_group_5912
PDT000442866.1	PDS000083226.552	SAMN10774044	clinical	cd_8_group_189	cd_4_group_6610	cd_2_group_5912
PDT000459088.1	PDS000083226.552	SAMN10873279	clinical	cd_8_group_189	cd_4_group_6610	cd_2_group_5912
PDT000478466.1	PDS000083226.552	SAMN11132364	clinical	cd_8_group_189	cd_4_group_6610	cd_2_group_5912
PDT000482498.2	PDS000083226.552	SAMN11250922	environmental/other	cd_8_group_189	cd_4_group_6610	cd_2_group_5912
PDT000483451.2	PDS000083226.552	SAMN11267712	environmental/other	cd_8_group_189	cd_4_group_6610	cd_2_group_5912
PDT000487369.1	PDS000083226.552	SAMN11360314	clinical	cd_8_group_189	cd_4_group_6610	cd_2_group_5912
PDT000488768.1	PDS000083226.552	SAMN11397426	clinical	cd_8_group_189	cd_4_group_6610	cd_2_group_5912
PDT000491205.1	PDS000083226.552	SAMN11456064	clinical	cd_8_group_189	cd_4_group_6610	cd_2_group_5912
PDT000491717.1	PDS000083226.552	SAMN11461511	clinical	cd_8_group_189	cd_4_group_6610	cd_2_group_5912
PDT000499708.1	PDS000083226.552	SAMN11618500	clinical	cd_8_group_189	cd_4_group_6610	cd_2_group_5912
PDT000505331.1	PDS000083226.552	SAMN11850834	clinical	cd_8_group_189	cd_4_group_6610	cd_2_group_5912
PDT000510812.1	PDS000083226.552	SAMN11914468	clinical	cd_8_group_189	cd_4_group_6610	cd_2_group_5912
PDT000533333.1	PDS000083226.552	SAMN12151514	environmental/other	cd_8_group_189	cd_4_group_6610	cd_2_group_5912
PDT000553525.1	PDS000083226.552	SAMN12423619	clinical	cd_8_group_189	cd_4_group_6610	cd_2_group_5912
PDT000583170.1	PDS000083226.552	SAMN12717662	clinical	cd_8_group_189	cd_4_group_6610	cd_2_group_5912
PDT000616839.1	PDS000083226.552	SAMN13091850	clinical	cd_8_group_189	cd_4_group_6610	cd_2_group_5912
PDT000617143.1	PDS000083226.552	SAMN13105186	clinical	cd_8_group_189	cd_4_group_6610	cd_2_group_5912
PDT000619200.1	PDS000083226.552	SAMN13148634	clinical	cd_8_group_189	cd_4_group_6610	cd_2_group_5912
PDT000620980.1	PDS000083226.552	SAMN13169220	clinical	cd_8_group_189	cd_4_group_6610	cd_2_group_5912
PDT000620983.1	PDS000083226.552	SAMN13169214	clinical	cd_8_group_189	cd_4_group_6610	cd_2_group_5912
PDT000621268.1	PDS000083226.552	SAMN13169224	clinical	cd_8_group_189	cd_4_group_6610	cd_2_group_5912
PDT000643219.1	PDS000083226.552	SAMN13535850	clinical	cd_8_group_189	cd_4_group_6610	cd_2_group_5912
PDT000643225.1	PDS000083226.552	SAMN13535856	clinical	cd_8_group_189	cd_4_group_6610	cd_2_group_5912
PDT000643227.1	PDS000083226.552	SAMN13535855	clinical	cd_8_group_189	cd_4_group_6610	cd_2_group_5912
PDT000644456.1	PDS000083226.552	SAMN13559544	clinical	cd_8_group_189	cd_4_group_6610	cd_2_group_5912
PDT000677695.1	PDS000083226.552	SAMN13977755	environmental/other	cd_8_group_189	cd_4_group_6610	cd_2_group_5912
PDT000683510.1	PDS000083226.552	SAMN14113238	clinical	cd_8_group_189	cd_4_group_6610	cd_2_group_5912
PDT000687568.1	PDS000083226.552	SAMN14126582	environmental/other	cd_8_group_189	cd_4_group_6610	cd_2_group_5912
PDT000919713.1	PDS000083226.552	SAMN17129492	clinical	cd_8_group_189	cd_4_group_6610	cd_2_group_5912
PDT000925366.1	PDS000083226.552	SAMN17172375	environmental/other	cd_8_group_189	cd_4_group_6610	cd_2_group_5912
PDT000975705.1	PDS000083226.552	SAMN18059687	clinical	cd_8_group_189	cd_4_group_6610	cd_2_group_5912
PDT000985311.1	PDS000083226.552	SAMN18313965	clinical	cd_8_group_189	cd_4_group_6610	cd_2_group_5912
PDT000989638.1	PDS000083226.552	SAMEA6240505	NULL	cd_8_group_189	cd_4_group_6610	cd_2_group_5912
PDT000997482.1	PDS000083226.552	SAMN18605042	clinical	cd_8_group_189	cd_4_group_6610	cd_2_group_5912
PDT001042656.1	PDS000083226.552	SAMN18905914	clinical	cd_8_group_189	cd_4_group_6610	cd_2_group_5912
PDT001083321.1	PDS000083226.552	SAMN18211013	environmental/other	cd_8_group_189	cd_4_group_6610	cd_2_group_5912
PDT001083323.1	PDS000083226.552	SAMN18211012	environmental/other	cd_8_group_189	cd_4_group_6610	cd_2_group_5912
PDT001100660.1	PDS000083226.552	SAMN20504177	clinical	cd_8_group_189	cd_4_group_6610	cd_2_group_5912
PDT001103887.1	PDS000083226.552	SAMN20603132	clinical	cd_8_group_189	cd_4_group_6610	cd_2_group_5912
PDT001258271.1	PDS000083226.552	SAMN26429223	environmental/other	cd_8_group_189	cd_4_group_6610	cd_2_group_5912
PDT001268317.1	PDS000083226.552	SAMN26732640	environmental/other	cd_8_group_189	cd_4_group_6610	cd_2_group_5912
PDT001270827.1	PDS000083226.552	SAMN26748645	clinical	cd_8_group_189	cd_4_group_6610	cd_2_group_5912
PDT001270969.1	PDS000083226.552	SAMN26748646	clinical	cd_8_group_189	cd_4_group_6610	cd_2_group_5912
PDT001272549.1	PDS000083226.552	SAMEA7541992	NULL	cd_8_group_189	cd_4_group_6610	cd_2_group_5912
PDT000195391.2	PDS000083226.552	SAMN06481190	clinical	cd_8_group_189	cd_4_group_6610	cd_2_group_8555
PDT000201541.2	PDS000083226.552	SAMN06704724	clinical	cd_8_group_189	cd_4_group_6610	cd_2_group_8555
PDT000211543.2	PDS000083226.552	SAMN07104455	clinical	cd_8_group_189	cd_4_group_6610	cd_2_group_8555
PDT000215595.2	PDS000083226.552	SAMN07177517	clinical	cd_8_group_189	cd_4_group_6610	cd_2_group_8555
PDT000217170.2	PDS000083226.552	SAMN07197458	clinical	cd_8_group_189	cd_4_group_6610	cd_2_group_8555
PDT000221818.2	PDS000083226.552	SAMN07269336	clinical	cd_8_group_189	cd_4_group_6610	cd_2_group_8555
PDT000407208.1	PDS000083226.552	SAMN10424462	clinical	cd_8_group_189	cd_4_group_6611	-
PDT000500451.2	PDS000083226.552	SAMN11634411	environmental/other	cd_8_group_189	cd_4_group_6611	-
PDT001386749.1	PDS000083226.552	SAMN30281443	clinical	cd_8_group_189	cd_4_group_6611	-
PDT000131736.2	PDS000083226.552	SAMN05001477	clinical	cd_8_group_189	cd_4_group_6611	cd_2_group_5913
PDT000131737.2	PDS000083226.552	SAMN05001478	clinical	cd_8_group_189	cd_4_group_6611	cd_2_group_5913
PDT000151208.2	PDS000083226.552	SAMN05853971	clinical	cd_8_group_189	cd_4_group_6611	cd_2_group_5913
PDT000192943.2	PDS000083226.552	SAMN06464610	clinical	cd_8_group_189	cd_4_group_6611	cd_2_group_5913
PDT000201069.2	PDS000083226.552	SAMN06692330	clinical	cd_8_group_189	cd_4_group_6611	cd_2_group_5913
PDT000201943.2	PDS000083226.552	SAMN06754679	environmental/other	cd_8_group_189	cd_4_group_6611	cd_2_group_5913
PDT000206777.2	PDS000083226.552	SAMN06847888	clinical	cd_8_group_189	cd_4_group_6611	cd_2_group_5913
PDT000227245.2	PDS000083226.552	SAMN07376329	clinical	cd_8_group_189	cd_4_group_6611	cd_2_group_5913
PDT000283014.2	PDS000083226.552	SAMN08437310	environmental/other	cd_8_group_189	cd_4_group_6611	cd_2_group_5913
PDT000292711.2	PDS000083226.552	SAMN08639070	clinical	cd_8_group_189	cd_4_group_6611	cd_2_group_5913
PDT000292742.2	PDS000083226.552	SAMN08639129	clinical	cd_8_group_189	cd_4_group_6611	cd_2_group_5913
PDT000322362.1	PDS000083226.552	SAMN09294312	clinical	cd_8_group_189	cd_4_group_6611	cd_2_group_5913
PDT000324497.1	PDS000083226.552	SAMN09375006	clinical	cd_8_group_189	cd_4_group_6611	cd_2_group_5913
PDT000324505.1	PDS000083226.552	SAMN09375007	clinical	cd_8_group_189	cd_4_group_6611	cd_2_group_5913
PDT000328577.1	PDS000083226.552	SAMN09399769	clinical	cd_8_group_189	cd_4_group_6611	cd_2_group_5913
PDT000328607.1	PDS000083226.552	SAMN09400513	clinical	cd_8_group_189	cd_4_group_6611	cd_2_group_5913
PDT000332552.1	PDS000083226.552	SAMN09455577	clinical	cd_8_group_189	cd_4_group_6611	cd_2_group_5913
PDT000334581.1	PDS000083226.552	SAMN09474792	clinical	cd_8_group_189	cd_4_group_6611	cd_2_group_5913
PDT000380788.1	PDS000083226.552	SAMN10088660	clinical	cd_8_group_189	cd_4_group_6611	cd_2_group_5913
PDT000391378.1	PDS000083226.552	SAMN10241242	clinical	cd_8_group_189	cd_4_group_6611	cd_2_group_5913
PDT000594809.1	PDS000083226.552	SAMN12857047	clinical	cd_8_group_189	cd_4_group_6611	cd_2_group_5913
PDT000643282.1	PDS000083226.552	SAMN13535930	clinical	cd_8_group_189	cd_4_group_6611	cd_2_group_5913
PDT000945980.1	PDS000083226.552	SAMN17730198	clinical	cd_8_group_189	cd_4_group_6611	cd_2_group_5913
PDT000949863.1	PDS000083226.552	SAMN17814227	environmental/other	cd_8_group_189	cd_4_group_6611	cd_2_group_5913
PDT001049826.1	PDS000083226.552	SAMN19406454	environmental/other	cd_8_group_189	cd_4_group_6611	cd_2_group_5913
PDT000134530.2	PDS000083226.552	SAMN05203329	clinical	cd_8_group_189	cd_4_group_6611	cd_2_group_5968
PDT000134531.2	PDS000083226.552	SAMN05203330	clinical	cd_8_group_189	cd_4_group_6611	cd_2_group_5968
PDT000134532.2	PDS000083226.552	SAMN05203331	clinical	cd_8_group_189	cd_4_group_6611	cd_2_group_5968
PDT000135669.2	PDS000083226.552	SAMN05246096	clinical	cd_8_group_189	cd_4_group_6732	cd_2_group_6016
PDT000135675.2	PDS000083226.552	SAMN05246097	clinical	cd_8_group_189	cd_4_group_6732	cd_2_group_6016
PDT000135676.2	PDS000083226.552	SAMN05246098	clinical	cd_8_group_189	cd_4_group_6732	cd_2_group_6016
PDT000135677.2	PDS000083226.552	SAMN05246099	clinical	cd_8_group_189	cd_4_group_6732	cd_2_group_6016
PDT000135678.2	PDS000083226.552	SAMN05246100	clinical	cd_8_group_189	cd_4_group_6732	cd_2_group_6016
PDT000143238.2	PDS000083226.552	SAMN05438636	clinical	cd_8_group_189	cd_4_group_6978	-
PDT000188291.2	PDS000083226.552	SAMN06335597	clinical	cd_8_group_189	cd_4_group_6978	-
PDT000160042.2	PDS000083226.552	SAMN06007599	clinical	cd_8_group_189	cd_4_group_6978	cd_2_group_6904
PDT000163168.3	PDS000083226.552	SAMN06045810	clinical	cd_8_group_189	cd_4_group_6978	cd_2_group_6904
PDT000171915.2	PDS000083226.552	SAMN06135350	clinical	cd_8_group_189	cd_4_group_6978	cd_2_group_6904
PDT000172278.2	PDS000083226.552	SAMN06140362	clinical	cd_8_group_189	cd_4_group_6978	cd_2_group_6904
PDT000172313.2	PDS000083226.552	SAMN06140360	clinical	cd_8_group_189	cd_4_group_6978	cd_2_group_6904
PDT000193522.2	PDS000083226.552	SAMN06602723	environmental/other	cd_8_group_189	cd_4_group_6978	cd_2_group_6904
PDT000195080.2	PDS000083226.552	SAMN06368960	clinical	cd_8_group_189	cd_4_group_6978	cd_2_group_6904
PDT000196414.2	PDS000083226.552	SAMN06621935	clinical	cd_8_group_189	cd_4_group_6978	cd_2_group_6904
PDT000198289.2	PDS000083226.552	SAMN06642237	clinical	cd_8_group_189	cd_4_group_6978	cd_2_group_6904
PDT000201891.2	PDS000083226.552	SAMN06711612	clinical	cd_8_group_189	cd_4_group_6978	cd_2_group_6904
PDT000213013.2	PDS000083226.552	SAMN07159321	clinical	cd_8_group_189	cd_4_group_6978	cd_2_group_6904
PDT000253273.2	PDS000083226.552	SAMN07761783	clinical	cd_8_group_189	cd_4_group_6978	cd_2_group_6904
PDT000260671.2	PDS000083226.552	SAMN07948015	clinical	cd_8_group_189	cd_4_group_6978	cd_2_group_6904
PDT000270738.2	PDS000083226.552	SAMN08140736	clinical	cd_8_group_189	cd_4_group_6978	cd_2_group_6904
PDT000270739.2	PDS000083226.552	SAMN08140731	clinical	cd_8_group_189	cd_4_group_6978	cd_2_group_6904
PDT000289522.2	PDS000083226.552	SAMN08607365	clinical	cd_8_group_189	cd_4_group_6978	cd_2_group_6904
PDT000904731.1	PDS000083226.552	SAMN16940836	clinical	cd_8_group_189	cd_4_group_6978	cd_2_group_6904
PDT000904748.1	PDS000083226.552	SAMN16940840	clinical	cd_8_group_189	cd_4_group_6978	cd_2_group_6904
PDT001276287.1	PDS000083226.552	SAMN26850887	clinical	cd_8_group_189	cd_4_group_6978	cd_2_group_6904
PDT001276288.1	PDS000083226.552	SAMN26850875	clinical	cd_8_group_189	cd_4_group_6978	cd_2_group_6904
PDT000297700.2	PDS000083226.552	SAMN08784462	clinical	cd_8_group_189	cd_4_group_7063	-
PDT000323891.1	PDS000083226.552	SAMN09361552	clinical	cd_8_group_189	cd_4_group_7063	-
PDT000449011.1	PDS000083226.552	SAMN10793721	clinical	cd_8_group_189	cd_4_group_7063	-
PDT000517784.1	PDS000083226.552	SAMN11952790	clinical	cd_8_group_189	cd_4_group_7063	-
PDT000540249.1	PDS000083226.552	SAMN12237361	clinical	cd_8_group_189	cd_4_group_7063	-
PDT000545181.1	PDS000083226.552	SAMN12290037	clinical	cd_8_group_189	cd_4_group_7063	-
PDT000551945.1	PDS000083226.552	SAMN12416961	clinical	cd_8_group_189	cd_4_group_7063	-
PDT000569574.1	PDS000083226.552	SAMN12609820	clinical	cd_8_group_189	cd_4_group_7063	-
PDT000598213.1	PDS000083226.552	SAMN12880846	clinical	cd_8_group_189	cd_4_group_7063	-
PDT000608862.1	PDS000083226.552	SAMN13034546	environmental/other	cd_8_group_189	cd_4_group_7063	-
PDT000620776.1	PDS000083226.552	SAMN13161635	environmental/other	cd_8_group_189	cd_4_group_7063	-
PDT000623743.1	PDS000083226.552	SAMN13191307	clinical	cd_8_group_189	cd_4_group_7063	-
PDT000635518.1	PDS000083226.552	SAMN13352810	environmental/other	cd_8_group_189	cd_4_group_7063	-
PDT000642873.1	PDS000083226.552	SAMN13521168	clinical	cd_8_group_189	cd_4_group_7063	-
PDT000652026.1	PDS000083226.552	SAMN13703389	environmental/other	cd_8_group_189	cd_4_group_7063	-
PDT000682982.1	PDS000083226.552	SAMN14089681	clinical	cd_8_group_189	cd_4_group_7063	-
PDT000690201.1	PDS000083226.552	SAMN14174996	clinical	cd_8_group_189	cd_4_group_7063	-
PDT000712502.1	PDS000083226.552	SAMN14428871	environmental/other	cd_8_group_189	cd_4_group_7063	-
PDT000737498.1	PDS000083226.552	SAMN14939587	environmental/other	cd_8_group_189	cd_4_group_7063	-
PDT000763121.1	PDS000083226.552	SAMN15216733	clinical	cd_8_group_189	cd_4_group_7063	-
PDT000764585.1	PDS000083226.552	SAMN15223985	clinical	cd_8_group_189	cd_4_group_7063	-
PDT000770581.1	PDS000083226.552	SAMN15345410	environmental/other	cd_8_group_189	cd_4_group_7063	-
PDT000822185.1	PDS000083226.552	SAMN15924843	clinical	cd_8_group_189	cd_4_group_7063	-
PDT000859048.1	PDS000083226.552	SAMN16400873	environmental/other	cd_8_group_189	cd_4_group_7063	-
PDT000919594.1	PDS000083226.552	SAMN17128327	clinical	cd_8_group_189	cd_4_group_7063	-
PDT000922798.1	PDS000083226.552	SAMN17149682	environmental/other	cd_8_group_189	cd_4_group_7063	-
PDT000942882.1	PDS000083226.552	SAMN17615062	clinical	cd_8_group_189	cd_4_group_7063	-
PDT000976298.1	PDS000083226.552	SAMN18098485	environmental/other	cd_8_group_189	cd_4_group_7063	-
PDT000988026.1	PDS000083226.552	SAMN18387565	environmental/other	cd_8_group_189	cd_4_group_7063	-
PDT001040128.1	PDS000083226.552	SAMN19231546	clinical	cd_8_group_189	cd_4_group_7063	-
PDT001086271.1	PDS000083226.552	SAMN20151608	clinical	cd_8_group_189	cd_4_group_7063	-
PDT001113714.1	PDS000083226.552	SAMN20887922	environmental/other	cd_8_group_189	cd_4_group_7063	-
PDT001119585.1	PDS000083226.552	SAMN21040807	clinical	cd_8_group_189	cd_4_group_7063	-
PDT001233229.1	PDS000083226.552	SAMN25374520	clinical	cd_8_group_189	cd_4_group_7063	-
PDT001278835.1	PDS000083226.552	SAMN27156339	environmental/other	cd_8_group_189	cd_4_group_7063	-
PDT001299938.1	PDS000083226.552	SAMN28102230	environmental/other	cd_8_group_189	cd_4_group_7063	-
PDT001352371.1	PDS000083226.552	SAMN29499396	clinical	cd_8_group_189	cd_4_group_7063	-
PDT001354183.1	PDS000083226.552	SAMN29573870	clinical	cd_8_group_189	cd_4_group_7063	-
PDT001354423.1	PDS000083226.552	SAMN29580156	clinical	cd_8_group_189	cd_4_group_7063	-
PDT001359463.1	PDS000083226.552	SAMN29716082	clinical	cd_8_group_189	cd_4_group_7063	-
PDT001359588.1	PDS000083226.552	SAMN29750955	clinical	cd_8_group_189	cd_4_group_7063	-
PDT001398071.1	PDS000083226.552	SAMN30497918	clinical	cd_8_group_189	cd_4_group_7063	-
PDT001425338.1	PDS000083226.552	SAMN30927988	clinical	cd_8_group_189	cd_4_group_7063	-
PDT001542452.1	PDS000083226.552	SAMN32353987	environmental/other	cd_8_group_189	cd_4_group_7063	-
PDT001576939.1	PDS000083226.552	SAMN32731562	clinical	cd_8_group_189	cd_4_group_7063	-
PDT001581814.1	PDS000083226.552	SAMN32795543	clinical	cd_8_group_189	cd_4_group_7063	-
PDT001591718.1	PDS000083226.552	SAMN32923131	environmental/other	cd_8_group_189	cd_4_group_7063	-
PDT001595182.1	PDS000083226.552	SAMN32950842	environmental/other	cd_8_group_189	cd_4_group_7063	-
PDT001654043.1	PDS000083226.552	SAMN33678430	environmental/other	cd_8_group_189	cd_4_group_7063	-
PDT001679589.1	PDS000083226.552	SAMN34079164	clinical	cd_8_group_189	cd_4_group_7063	-
PDT001689060.1	PDS000083226.552	SAMN34168063	clinical	cd_8_group_189	cd_4_group_7063	-
PDT001734617.1	PDS000083226.552	SAMN35085427	clinical	cd_8_group_189	cd_4_group_7063	-
PDT001829246.1	PDS000083226.552	SAMN36714307	clinical	cd_8_group_189	cd_4_group_7063	-
PDT001881738.1	PDS000083226.552	SAMN37352633	clinical	cd_8_group_189	cd_4_group_7063	-
PDT001904125.1	PDS000083226.552	SAMN37545139	clinical	cd_8_group_189	cd_4_group_7063	-
PDT001947000.1	PDS000083226.552	SAMN37875189	clinical	cd_8_group_189	cd_4_group_7063	-
PDT001962799.1	PDS000083226.552	SAMN38042475	clinical	cd_8_group_189	cd_4_group_7063	-
PDT000296236.2	PDS000083226.552	SAMN08767373	environmental/other	cd_8_group_189	cd_4_group_7063	cd_2_group_13565
PDT000296270.2	PDS000083226.552	SAMN08767364	environmental/other	cd_8_group_189	cd_4_group_7063	cd_2_group_13565
PDT000313114.2	PDS000083226.552	SAMN09101185	clinical	cd_8_group_189	cd_4_group_7063	cd_2_group_13565
PDT000354067.1	PDS000083226.552	SAMN09724592	clinical	cd_8_group_189	cd_4_group_7063	cd_2_group_13565
PDT000360493.1	PDS000083226.552	SAMN09787806	clinical	cd_8_group_189	cd_4_group_7063	cd_2_group_13565
PDT000385342.1	PDS000083226.552	SAMN10134381	clinical	cd_8_group_189	cd_4_group_7063	cd_2_group_13565
PDT000399142.1	PDS000083226.552	SAMN10346456	clinical	cd_8_group_189	cd_4_group_7063	cd_2_group_13565
PDT000403204.1	PDS000083226.552	SAMN10379139	environmental/other	cd_8_group_189	cd_4_group_7063	cd_2_group_13565
PDT000489517.1	PDS000083226.552	SAMN11404341	clinical	cd_8_group_189	cd_4_group_7063	cd_2_group_13565
PDT000500443.2	PDS000083226.552	SAMN11634400	environmental/other	cd_8_group_189	cd_4_group_7063	cd_2_group_13565
PDT000520209.1	PDS000083226.552	SAMN12006322	clinical	cd_8_group_189	cd_4_group_7063	cd_2_group_13565
PDT000537070.1	PDS000083226.552	SAMN12185423	clinical	cd_8_group_189	cd_4_group_7063	cd_2_group_13565
PDT000539864.1	PDS000083226.552	SAMN12229971	environmental/other	cd_8_group_189	cd_4_group_7063	cd_2_group_13565
PDT000546314.1	PDS000083226.552	SAMN12325150	clinical	cd_8_group_189	cd_4_group_7063	cd_2_group_13565
PDT000547737.1	PDS000083226.552	SAMN12346753	clinical	cd_8_group_189	cd_4_group_7063	cd_2_group_13565
PDT000556528.1	PDS000083226.552	SAMN12505060	clinical	cd_8_group_189	cd_4_group_7063	cd_2_group_13565
PDT000556845.1	PDS000083226.552	SAMN12510558	clinical	cd_8_group_189	cd_4_group_7063	cd_2_group_13565
PDT000558046.1	PDS000083226.552	SAMN12529139	clinical	cd_8_group_189	cd_4_group_7063	cd_2_group_13565
PDT000564709.1	PDS000083226.552	SAMN12580391	clinical	cd_8_group_189	cd_4_group_7063	cd_2_group_13565
PDT000568546.1	PDS000083226.552	SAMN12600289	clinical	cd_8_group_189	cd_4_group_7063	cd_2_group_13565
PDT000573284.1	PDS000083226.552	SAMN12628166	clinical	cd_8_group_189	cd_4_group_7063	cd_2_group_13565
PDT000574322.1	PDS000083226.552	SAMN12642385	clinical	cd_8_group_189	cd_4_group_7063	cd_2_group_13565
PDT000574418.1	PDS000083226.552	SAMN12643547	clinical	cd_8_group_189	cd_4_group_7063	cd_2_group_13565
PDT000576130.1	PDS000083226.552	SAMN12636700	clinical	cd_8_group_189	cd_4_group_7063	cd_2_group_13565
PDT000576143.1	PDS000083226.552	SAMN12636705	clinical	cd_8_group_189	cd_4_group_7063	cd_2_group_13565
PDT000576201.1	PDS000083226.552	SAMN12657094	clinical	cd_8_group_189	cd_4_group_7063	cd_2_group_13565
PDT000581160.1	PDS000083226.552	SAMN12703386	environmental/other	cd_8_group_189	cd_4_group_7063	cd_2_group_13565
PDT000583934.1	PDS000083226.552	SAMN12723099	clinical	cd_8_group_189	cd_4_group_7063	cd_2_group_13565
PDT000585163.1	PDS000083226.552	SAMN12739200	clinical	cd_8_group_189	cd_4_group_7063	cd_2_group_13565
PDT000588530.1	PDS000083226.552	SAMN12781482	clinical	cd_8_group_189	cd_4_group_7063	cd_2_group_13565
PDT000591932.1	PDS000083226.552	SAMN12822343	clinical	cd_8_group_189	cd_4_group_7063	cd_2_group_13565
PDT000592395.1	PDS000083226.552	SAMN12828100	clinical	cd_8_group_189	cd_4_group_7063	cd_2_group_13565
PDT000595675.1	PDS000083226.552	SAMN12856700	clinical	cd_8_group_189	cd_4_group_7063	cd_2_group_13565
PDT000597990.1	PDS000083226.552	SAMN12879690	clinical	cd_8_group_189	cd_4_group_7063	cd_2_group_13565
PDT000598104.1	PDS000083226.552	SAMN12879928	clinical	cd_8_group_189	cd_4_group_7063	cd_2_group_13565
PDT000599468.1	PDS000083226.552	SAMN12903551	clinical	cd_8_group_189	cd_4_group_7063	cd_2_group_13565
PDT000599815.1	PDS000083226.552	SAMN12906356	clinical	cd_8_group_189	cd_4_group_7063	cd_2_group_13565
PDT000602968.1	PDS000083226.552	SAMN12995481	clinical	cd_8_group_189	cd_4_group_7063	cd_2_group_13565
PDT000603522.2	PDS000083226.552	SAMN13000475	clinical	cd_8_group_189	cd_4_group_7063	cd_2_group_13565
PDT000607849.1	PDS000083226.552	SAMN13027737	clinical	cd_8_group_189	cd_4_group_7063	cd_2_group_13565
PDT000608833.1	PDS000083226.552	SAMN13035967	clinical	cd_8_group_189	cd_4_group_7063	cd_2_group_13565
PDT000617157.1	PDS000083226.552	SAMN13106237	clinical	cd_8_group_189	cd_4_group_7063	cd_2_group_13565
PDT000617212.1	PDS000083226.552	SAMN13107619	clinical	cd_8_group_189	cd_4_group_7063	cd_2_group_13565
PDT000620170.1	PDS000083226.552	SAMN13153797	clinical	cd_8_group_189	cd_4_group_7063	cd_2_group_13565
PDT000627866.1	PDS000083226.552	SAMN13281027	clinical	cd_8_group_189	cd_4_group_7063	cd_2_group_13565
PDT000629654.1	PDS000083226.552	SAMN13294976	environmental/other	cd_8_group_189	cd_4_group_7063	cd_2_group_13565
PDT000631381.1	PDS000083226.552	SAMN13337600	clinical	cd_8_group_189	cd_4_group_7063	cd_2_group_13565
PDT000636744.1	PDS000083226.552	SAMN13390795	clinical	cd_8_group_189	cd_4_group_7063	cd_2_group_13565
PDT000637535.1	PDS000083226.552	SAMN13413392	environmental/other	cd_8_group_189	cd_4_group_7063	cd_2_group_13565
PDT000639906.1	PDS000083226.552	SAMN13443027	clinical	cd_8_group_189	cd_4_group_7063	cd_2_group_13565
PDT000640630.1	PDS000083226.552	SAMN13500490	clinical	cd_8_group_189	cd_4_group_7063	cd_2_group_13565
PDT000640819.1	PDS000083226.552	SAMN13502887	clinical	cd_8_group_189	cd_4_group_7063	cd_2_group_13565
PDT000641616.1	PDS000083226.552	SAMN13513293	clinical	cd_8_group_189	cd_4_group_7063	cd_2_group_13565
PDT000642716.1	PDS000083226.552	SAMN13520532	clinical	cd_8_group_189	cd_4_group_7063	cd_2_group_13565
PDT000643784.1	PDS000083226.552	SAMN13542962	environmental/other	cd_8_group_189	cd_4_group_7063	cd_2_group_13565
PDT000646010.1	PDS000083226.552	SAMN13575282	clinical	cd_8_group_189	cd_4_group_7063	cd_2_group_13565
PDT000649966.1	PDS000083226.552	SAMN13676401	clinical	cd_8_group_189	cd_4_group_7063	cd_2_group_13565
PDT000659991.1	PDS000083226.552	SAMN13830230	clinical	cd_8_group_189	cd_4_group_7063	cd_2_group_13565
PDT000671655.1	PDS000083226.552	SAMN13932482	clinical	cd_8_group_189	cd_4_group_7063	cd_2_group_13565
PDT000672102.1	PDS000083226.552	SAMN13940555	clinical	cd_8_group_189	cd_4_group_7063	cd_2_group_13565
PDT000677244.1	PDS000083226.552	SAMN13976208	clinical	cd_8_group_189	cd_4_group_7063	cd_2_group_13565
PDT000678093.1	PDS000083226.552	SAMN14002031	clinical	cd_8_group_189	cd_4_group_7063	cd_2_group_13565
PDT000678102.1	PDS000083226.552	SAMN14002041	clinical	cd_8_group_189	cd_4_group_7063	cd_2_group_13565
PDT000682058.1	PDS000083226.552	SAMN14074899	clinical	cd_8_group_189	cd_4_group_7063	cd_2_group_13565
PDT000682377.1	PDS000083226.552	SAMN14080517	environmental/other	cd_8_group_189	cd_4_group_7063	cd_2_group_13565
PDT000687561.1	PDS000083226.552	SAMN14126599	environmental/other	cd_8_group_189	cd_4_group_7063	cd_2_group_13565
PDT000710826.1	PDS000083226.552	SAMN14415469	clinical	cd_8_group_189	cd_4_group_7063	cd_2_group_13565
PDT000710880.1	PDS000083226.552	SAMN14415460	clinical	cd_8_group_189	cd_4_group_7063	cd_2_group_13565
PDT000710888.1	PDS000083226.552	SAMN14415456	clinical	cd_8_group_189	cd_4_group_7063	cd_2_group_13565
PDT000727011.1	PDS000083226.552	SAMN14733187	clinical	cd_8_group_189	cd_4_group_7063	cd_2_group_13565
PDT000727308.1	PDS000083226.552	SAMN14738337	clinical	cd_8_group_189	cd_4_group_7063	cd_2_group_13565
PDT000750978.1	PDS000083226.552	SAMN15062190	clinical	cd_8_group_189	cd_4_group_7063	cd_2_group_13565
PDT000762691.1	PDS000083226.552	SAMN15187441	environmental/other	cd_8_group_189	cd_4_group_7063	cd_2_group_13565
PDT000781029.1	PDS000083226.552	SAMN15428604	clinical	cd_8_group_189	cd_4_group_7063	cd_2_group_13565
PDT000785820.1	PDS000083226.552	SAMN15507302	clinical	cd_8_group_189	cd_4_group_7063	cd_2_group_13565
PDT000789864.1	PDS000083226.552	SAMN15572505	clinical	cd_8_group_189	cd_4_group_7063	cd_2_group_13565
PDT000802185.1	PDS000083226.552	SAMN15731362	environmental/other	cd_8_group_189	cd_4_group_7063	cd_2_group_13565
PDT000804201.1	PDS000083226.552	SAMN15757923	clinical	cd_8_group_189	cd_4_group_7063	cd_2_group_13565
PDT000817302.1	PDS000083226.552	SAMN15869201	environmental/other	cd_8_group_189	cd_4_group_7063	cd_2_group_13565
PDT000842452.1	PDS000083226.552	SAMN16241347	clinical	cd_8_group_189	cd_4_group_7063	cd_2_group_13565
PDT000842456.1	PDS000083226.552	SAMN16241352	clinical	cd_8_group_189	cd_4_group_7063	cd_2_group_13565
PDT000847544.1	PDS000083226.552	SAMN16263171	clinical	cd_8_group_189	cd_4_group_7063	cd_2_group_13565
PDT000851083.1	PDS000083226.552	SAMN16313299	clinical	cd_8_group_189	cd_4_group_7063	cd_2_group_13565
PDT000851096.1	PDS000083226.552	SAMN16319666	clinical	cd_8_group_189	cd_4_group_7063	cd_2_group_13565
PDT000851098.1	PDS000083226.552	SAMN16319680	clinical	cd_8_group_189	cd_4_group_7063	cd_2_group_13565
PDT000857449.1	PDS000083226.552	SAMN16392857	clinical	cd_8_group_189	cd_4_group_7063	cd_2_group_13565
PDT000878086.1	PDS000083226.552	SAMN16644335	clinical	cd_8_group_189	cd_4_group_7063	cd_2_group_13565
PDT000878897.1	PDS000083226.552	SAMN16666983	clinical	cd_8_group_189	cd_4_group_7063	cd_2_group_13565
PDT000892735.1	PDS000083226.552	SAMN16827789	clinical	cd_8_group_189	cd_4_group_7063	cd_2_group_13565
PDT000920330.1	PDS000083226.552	SAMN17130283	clinical	cd_8_group_189	cd_4_group_7063	cd_2_group_13565
PDT000920997.1	PDS000083226.552	SAMN17131738	clinical	cd_8_group_189	cd_4_group_7063	cd_2_group_13565
PDT000925705.1	PDS000083226.552	SAMN17175529	environmental/other	cd_8_group_189	cd_4_group_7063	cd_2_group_13565
PDT000943304.1	PDS000083226.552	SAMN17619766	clinical	cd_8_group_189	cd_4_group_7063	cd_2_group_13565
PDT000972239.1	PDS000083226.552	SAMN18053280	environmental/other	cd_8_group_189	cd_4_group_7063	cd_2_group_13565
PDT000975976.1	PDS000083226.552	SAMN18094244	clinical	cd_8_group_189	cd_4_group_7063	cd_2_group_13565
PDT000986151.1	PDS000083226.552	SAMN18336122	clinical	cd_8_group_189	cd_4_group_7063	cd_2_group_13565
PDT000986310.1	PDS000083226.552	SAMN18350183	clinical	cd_8_group_189	cd_4_group_7063	cd_2_group_13565
PDT000997134.1	PDS000083226.552	SAMN18588822	clinical	cd_8_group_189	cd_4_group_7063	cd_2_group_13565
PDT001040186.1	PDS000083226.552	SAMN19232367	environmental/other	cd_8_group_189	cd_4_group_7063	cd_2_group_13565
PDT001048239.1	PDS000083226.552	SAMN19350913	clinical	cd_8_group_189	cd_4_group_7063	cd_2_group_13565
PDT001058589.1	PDS000083226.552	SAMN19515086	clinical	cd_8_group_189	cd_4_group_7063	cd_2_group_13565
PDT001063071.1	PDS000083226.552	SAMN19596242	clinical	cd_8_group_189	cd_4_group_7063	cd_2_group_13565
PDT001063317.1	PDS000083226.552	SAMN19595957	clinical	cd_8_group_189	cd_4_group_7063	cd_2_group_13565
PDT001085532.1	PDS000083226.552	SAMN19982144	clinical	cd_8_group_189	cd_4_group_7063	cd_2_group_13565
PDT001086389.1	PDS000083226.552	SAMN20156225	clinical	cd_8_group_189	cd_4_group_7063	cd_2_group_13565
PDT001088151.1	PDS000083226.552	SAMN20170361	environmental/other	cd_8_group_189	cd_4_group_7063	cd_2_group_13565
PDT001088366.1	PDS000083226.552	SAMN20175689	clinical	cd_8_group_189	cd_4_group_7063	cd_2_group_13565
PDT001088522.1	PDS000083226.552	SAMN20177191	clinical	cd_8_group_189	cd_4_group_7063	cd_2_group_13565
PDT001088845.1	PDS000083226.552	SAMN20189116	clinical	cd_8_group_189	cd_4_group_7063	cd_2_group_13565
PDT001093357.1	PDS000083226.552	SAMN20330978	clinical	cd_8_group_189	cd_4_group_7063	cd_2_group_13565
PDT001093361.1	PDS000083226.552	SAMN20330953	clinical	cd_8_group_189	cd_4_group_7063	cd_2_group_13565
PDT001093366.1	PDS000083226.552	SAMN20330951	clinical	cd_8_group_189	cd_4_group_7063	cd_2_group_13565
PDT001095473.1	PDS000083226.552	SAMN20359907	clinical	cd_8_group_189	cd_4_group_7063	cd_2_group_13565
PDT001095494.1	PDS000083226.552	SAMN20362819	clinical	cd_8_group_189	cd_4_group_7063	cd_2_group_13565
PDT001096492.1	PDS000083226.552	SAMN20408305	clinical	cd_8_group_189	cd_4_group_7063	cd_2_group_13565
PDT001100631.1	PDS000083226.552	SAMN20495416	clinical	cd_8_group_189	cd_4_group_7063	cd_2_group_13565
PDT001106716.1	PDS000083226.552	SAMN20695224	clinical	cd_8_group_189	cd_4_group_7063	cd_2_group_13565
PDT001113841.1	PDS000083226.552	SAMN20892003	clinical	cd_8_group_189	cd_4_group_7063	cd_2_group_13565
PDT001126443.1	PDS000083226.552	SAMN21383766	clinical	cd_8_group_189	cd_4_group_7063	cd_2_group_13565
PDT001129298.1	PDS000083226.552	SAMN21415674	clinical	cd_8_group_189	cd_4_group_7063	cd_2_group_13565
PDT001130116.1	PDS000083226.552	SAMN21418741	clinical	cd_8_group_189	cd_4_group_7063	cd_2_group_13565
PDT001131176.1	PDS000083226.552	SAMN21461944	clinical	cd_8_group_189	cd_4_group_7063	cd_2_group_13565
PDT001135759.1	PDS000083226.552	SAMN21548797	clinical	cd_8_group_189	cd_4_group_7063	cd_2_group_13565
PDT001148787.1	PDS000083226.552	SAMN22215242	clinical	cd_8_group_189	cd_4_group_7063	cd_2_group_13565
PDT001149345.1	PDS000083226.552	SAMN22226030	environmental/other	cd_8_group_189	cd_4_group_7063	cd_2_group_13565
PDT001156779.9	PDS000083226.552	SAMN22372390	clinical	cd_8_group_189	cd_4_group_7063	cd_2_group_13565
PDT001160672.1	PDS000083226.552	SAMN22549227	environmental/other	cd_8_group_189	cd_4_group_7063	cd_2_group_13565
PDT001187515.1	PDS000083226.552	SAMN23520857	clinical	cd_8_group_189	cd_4_group_7063	cd_2_group_13565
PDT001215874.1	PDS000083226.552	SAMN24609349	clinical	cd_8_group_189	cd_4_group_7063	cd_2_group_13565
PDT001219564.1	PDS000083226.552	SAMN24809995	clinical	cd_8_group_189	cd_4_group_7063	cd_2_group_13565
PDT001220808.1	PDS000083226.552	SAMN24836917	clinical	cd_8_group_189	cd_4_group_7063	cd_2_group_13565
PDT001258352.1	PDS000083226.552	SAMN26429525	clinical	cd_8_group_189	cd_4_group_7063	cd_2_group_13565
PDT001262419.1	PDS000083226.552	SAMN26526566	clinical	cd_8_group_189	cd_4_group_7063	cd_2_group_13565
PDT001270784.1	PDS000083226.552	SAMN26748251	clinical	cd_8_group_189	cd_4_group_7063	cd_2_group_13565
PDT001273830.1	PDS000083226.552	SAMN26870194	environmental/other	cd_8_group_189	cd_4_group_7063	cd_2_group_13565
PDT001276155.1	PDS000083226.552	SAMN26979662	clinical	cd_8_group_189	cd_4_group_7063	cd_2_group_13565
PDT001276158.1	PDS000083226.552	SAMN26979671	clinical	cd_8_group_189	cd_4_group_7063	cd_2_group_13565
PDT001278672.1	PDS000083226.552	SAMN27182029	clinical	cd_8_group_189	cd_4_group_7063	cd_2_group_13565
PDT001278749.1	PDS000083226.552	SAMN27180626	clinical	cd_8_group_189	cd_4_group_7063	cd_2_group_13565
PDT001278752.1	PDS000083226.552	SAMN27180636	clinical	cd_8_group_189	cd_4_group_7063	cd_2_group_13565
PDT001278753.1	PDS000083226.552	SAMN27180644	clinical	cd_8_group_189	cd_4_group_7063	cd_2_group_13565
PDT001279853.1	PDS000083226.552	SAMN27351043	clinical	cd_8_group_189	cd_4_group_7063	cd_2_group_13565
PDT001287836.1	PDS000083226.552	SAMN27597180	environmental/other	cd_8_group_189	cd_4_group_7063	cd_2_group_13565
PDT001290179.1	PDS000083226.552	SAMN27622554	clinical	cd_8_group_189	cd_4_group_7063	cd_2_group_13565
PDT001292221.1	PDS000083226.552	SAMN27725316	clinical	cd_8_group_189	cd_4_group_7063	cd_2_group_13565
PDT001296624.1	PDS000083226.552	SAMN27987942	clinical	cd_8_group_189	cd_4_group_7063	cd_2_group_13565
PDT001296628.1	PDS000083226.552	SAMN27987941	clinical	cd_8_group_189	cd_4_group_7063	cd_2_group_13565
PDT001296693.1	PDS000083226.552	SAMN27990759	environmental/other	cd_8_group_189	cd_4_group_7063	cd_2_group_13565
PDT001298089.1	PDS000083226.552	SAMN28037399	clinical	cd_8_group_189	cd_4_group_7063	cd_2_group_13565
PDT001306152.1	PDS000083226.552	SAMN28195061	clinical	cd_8_group_189	cd_4_group_7063	cd_2_group_13565
PDT001307281.1	PDS000083226.552	SAMN28209739	environmental/other	cd_8_group_189	cd_4_group_7063	cd_2_group_13565
PDT001308457.1	PDS000083226.552	SAMN28389525	environmental/other	cd_8_group_189	cd_4_group_7063	cd_2_group_13565
PDT001314379.1	PDS000083226.552	SAMN28612176	clinical	cd_8_group_189	cd_4_group_7063	cd_2_group_13565
PDT001314587.1	PDS000083226.552	SAMN28631212	clinical	cd_8_group_189	cd_4_group_7063	cd_2_group_13565
PDT001315951.1	PDS000083226.552	SAMN28699181	clinical	cd_8_group_189	cd_4_group_7063	cd_2_group_13565
PDT001324414.1	PDS000083226.552	SAMN28898855	clinical	cd_8_group_189	cd_4_group_7063	cd_2_group_13565
PDT001326347.1	PDS000083226.552	SAMN28939177	clinical	cd_8_group_189	cd_4_group_7063	cd_2_group_13565
PDT001326745.1	PDS000083226.552	SAMN28967824	environmental/other	cd_8_group_189	cd_4_group_7063	cd_2_group_13565
PDT001338010.2	PDS000083226.552	SAMN29222695	clinical	cd_8_group_189	cd_4_group_7063	cd_2_group_13565
PDT001348022.1	PDS000083226.552	SAMN29378046	clinical	cd_8_group_189	cd_4_group_7063	cd_2_group_13565
PDT001363500.1	PDS000083226.552	SAMN29794985	clinical	cd_8_group_189	cd_4_group_7063	cd_2_group_13565
PDT001367472.1	PDS000083226.552	SAMN29873081	clinical	cd_8_group_189	cd_4_group_7063	cd_2_group_13565
PDT001404197.1	PDS000083226.552	SAMN30557087	clinical	cd_8_group_189	cd_4_group_7063	cd_2_group_13565
PDT001404219.1	PDS000083226.552	SAMN30557109	clinical	cd_8_group_189	cd_4_group_7063	cd_2_group_13565
PDT001408018.1	PDS000083226.552	SAMN30633961	clinical	cd_8_group_189	cd_4_group_7063	cd_2_group_13565
PDT001411803.1	PDS000083226.552	SAMN30721816	clinical	cd_8_group_189	cd_4_group_7063	cd_2_group_13565
PDT001418615.1	PDS000083226.552	SAMEA110755665	clinical	cd_8_group_189	cd_4_group_7063	cd_2_group_13565
PDT001435108.1	PDS000083226.552	SAMN31037933	clinical	cd_8_group_189	cd_4_group_7063	cd_2_group_13565
PDT001438989.1	PDS000083226.552	SAMN31111959	clinical	cd_8_group_189	cd_4_group_7063	cd_2_group_13565
PDT001442318.1	PDS000083226.552	SAMN31152612	clinical	cd_8_group_189	cd_4_group_7063	cd_2_group_13565
PDT001507076.1	PDS000083226.552	SAMN31969028	clinical	cd_8_group_189	cd_4_group_7063	cd_2_group_13565
PDT001519779.1	PDS000083226.552	SAMN32133389	clinical	cd_8_group_189	cd_4_group_7063	cd_2_group_13565
PDT001591189.1	PDS000083226.552	SAMN32919366	environmental/other	cd_8_group_189	cd_4_group_7063	cd_2_group_13565
PDT001638781.1	PDS000083226.552	SAMN33412115	clinical	cd_8_group_189	cd_4_group_7063	cd_2_group_13565
PDT001640756.1	PDS000083226.552	SAMN33426082	clinical	cd_8_group_189	cd_4_group_7063	cd_2_group_13565
PDT001661861.1	PDS000083226.552	SAMN33750124	environmental/other	cd_8_group_189	cd_4_group_7063	cd_2_group_13565
PDT001680329.1	PDS000083226.552	SAMN34081569	clinical	cd_8_group_189	cd_4_group_7063	cd_2_group_13565
PDT001728878.1	PDS000083226.552	SAMN35026607	clinical	cd_8_group_189	cd_4_group_7063	cd_2_group_13565
PDT001785709.1	PDS000083226.552	SAMN35800714	clinical	cd_8_group_189	cd_4_group_7063	cd_2_group_13565
PDT000319608.1	PDS000083226.552	SAMN09261024	clinical	cd_8_group_189	cd_4_group_7063	cd_2_group_15142
PDT000324498.1	PDS000083226.552	SAMN09375009	clinical	cd_8_group_189	cd_4_group_7063	cd_2_group_15142
PDT000368275.1	PDS000083226.552	SAMN09934077	clinical	cd_8_group_189	cd_4_group_7063	cd_2_group_17786
PDT000373022.1	PDS000083226.552	SAMN09990319	clinical	cd_8_group_189	cd_4_group_7063	cd_2_group_17786
PDT000459212.1	PDS000083226.552	SAMN10873943	clinical	cd_8_group_189	cd_4_group_7063	cd_2_group_21343
PDT000459271.1	PDS000083226.552	SAMN10874060	clinical	cd_8_group_189	cd_4_group_7063	cd_2_group_21343
PDT000478951.1	PDS000083226.552	SAMN11149876	clinical	cd_8_group_189	cd_4_group_7063	cd_2_group_21343
PDT000627497.1	PDS000083226.552	SAMN13265189	environmental/other	cd_8_group_189	cd_4_group_7063	cd_2_group_21343
PDT000672581.1	PDS000083226.552	SAMN13925192	environmental/other	cd_8_group_189	cd_4_group_7063	cd_2_group_21343
PDT000679814.1	PDS000083226.552	SAMN14071506	environmental/other	cd_8_group_189	cd_4_group_7063	cd_2_group_21343
PDT000682265.1	PDS000083226.552	SAMN14079380	environmental/other	cd_8_group_189	cd_4_group_7063	cd_2_group_21343
PDT000682359.1	PDS000083226.552	SAMN14080525	environmental/other	cd_8_group_189	cd_4_group_7063	cd_2_group_21343
PDT001093337.1	PDS000083226.552	SAMN20328541	clinical	cd_8_group_189	cd_4_group_7063	cd_2_group_21343
PDT000546106.1	PDS000083226.552	SAMN12324107	clinical	cd_8_group_189	cd_4_group_7063	cd_2_group_23584
PDT000549418.1	PDS000083226.552	SAMN12364513	clinical	cd_8_group_189	cd_4_group_7063	cd_2_group_23584
PDT000547933.1	PDS000083226.552	SAMN12349197	clinical	cd_8_group_189	cd_4_group_7063	cd_2_group_23674
PDT000661895.1	PDS000083226.552	SAMN13841765	clinical	cd_8_group_189	cd_4_group_7063	cd_2_group_23674
PDT000673769.1	PDS000083226.552	SAMN13961735	environmental/other	cd_8_group_189	cd_4_group_7063	cd_2_group_23674
PDT000689162.1	PDS000083226.552	SAMN14160990	environmental/other	cd_8_group_189	cd_4_group_7063	cd_2_group_23674
PDT000722313.1	PDS000083226.552	SAMN14597072	clinical	cd_8_group_189	cd_4_group_7063	cd_2_group_23674
PDT000839281.1	PDS000083226.552	SAMN16213465	clinical	cd_8_group_189	cd_4_group_7063	cd_2_group_23674
PDT000829720.1	PDS000083226.552	SAMN16055755	clinical	cd_8_group_189	cd_4_group_7063	cd_2_group_31642
PDT000853302.1	PDS000083226.552	SAMN16351472	environmental/other	cd_8_group_189	cd_4_group_7063	cd_2_group_31642
PDT001099570.1	PDS000083226.552	SAMN20492429	clinical	cd_8_group_189	cd_4_group_7063	cd_2_group_38030
PDT001106673.1	PDS000083226.552	SAMN20695159	clinical	cd_8_group_189	cd_4_group_7063	cd_2_group_38030
PDT001113529.1	PDS000083226.552	SAMN20881010	clinical	cd_8_group_189	cd_4_group_7063	cd_2_group_38030
PDT001117321.1	PDS000083226.552	SAMN20984519	clinical	cd_8_group_189	cd_4_group_7063	cd_2_group_38030
PDT001262348.1	PDS000083226.552	SAMN26523564	clinical	cd_8_group_189	cd_4_group_7063	cd_2_group_42379
PDT001350517.1	PDS000083226.552	SAMN29441674	clinical	cd_8_group_189	cd_4_group_7063	cd_2_group_42379
PDT001264036.1	PDS000083226.552	SAMN26561920	clinical	cd_8_group_189	cd_4_group_7063	cd_2_group_42442
PDT001395882.1	PDS000083226.552	SAMN30438222	clinical	cd_8_group_189	cd_4_group_7063	cd_2_group_42442
PDT001277021.1	PDS000083226.552	SAMN27062759	clinical	cd_8_group_189	cd_4_group_7063	cd_2_group_42733
PDT001279484.1	PDS000083226.552	SAMN27294009	clinical	cd_8_group_189	cd_4_group_7063	cd_2_group_42733
PDT001279538.1	PDS000083226.552	SAMN27294306	clinical	cd_8_group_189	cd_4_group_7063	cd_2_group_42733
PDT001283616.1	PDS000083226.552	SAMN27522652	clinical	cd_8_group_189	cd_4_group_7063	cd_2_group_42733
PDT001286663.1	PDS000083226.552	SAMN27561590	clinical	cd_8_group_189	cd_4_group_7063	cd_2_group_42733
PDT001288014.1	PDS000083226.552	SAMN27603897	clinical	cd_8_group_189	cd_4_group_7063	cd_2_group_42733
PDT001290146.1	PDS000083226.552	SAMN27622447	clinical	cd_8_group_189	cd_4_group_7063	cd_2_group_42733
PDT001292295.1	PDS000083226.552	SAMN27728095	clinical	cd_8_group_189	cd_4_group_7063	cd_2_group_42733
PDT001292870.1	PDS000083226.552	SAMN27739102	clinical	cd_8_group_189	cd_4_group_7063	cd_2_group_42733
PDT001304650.1	PDS000083226.552	SAMN28178843	clinical	cd_8_group_189	cd_4_group_7063	cd_2_group_42733
PDT001321554.1	PDS000083226.552	SAMN28816703	clinical	cd_8_group_189	cd_4_group_7063	cd_2_group_42733
PDT001322819.1	PDS000083226.552	SAMN28873217	clinical	cd_8_group_189	cd_4_group_7063	cd_2_group_42733
PDT001326357.1	PDS000083226.552	SAMN28941792	clinical	cd_8_group_189	cd_4_group_7063	cd_2_group_42733
PDT001329207.1	PDS000083226.552	SAMN29094320	clinical	cd_8_group_189	cd_4_group_7063	cd_2_group_42733
PDT001338800.3	PDS000083226.552	SAMN29248734	clinical	cd_8_group_189	cd_4_group_7063	cd_2_group_42733
PDT001347788.1	PDS000083226.552	SAMN29376337	clinical	cd_8_group_189	cd_4_group_7063	cd_2_group_42733
PDT001367748.1	PDS000083226.552	SAMN29900848	clinical	cd_8_group_189	cd_4_group_7063	cd_2_group_42733
PDT001367942.1	PDS000083226.552	SAMN29907231	clinical	cd_8_group_189	cd_4_group_7063	cd_2_group_42733
PDT001369270.1	PDS000083226.552	SAMN29955691	clinical	cd_8_group_189	cd_4_group_7063	cd_2_group_42733
PDT001371272.1	PDS000083226.552	SAMN29983861	environmental/other	cd_8_group_189	cd_4_group_7063	cd_2_group_42733
PDT001382305.1	PDS000083226.552	SAMN30219256	clinical	cd_8_group_189	cd_4_group_7063	cd_2_group_42733
PDT001391786.1	PDS000083226.552	SAMN30370125	clinical	cd_8_group_189	cd_4_group_7063	cd_2_group_42733
PDT001409929.1	PDS000083226.552	SAMN30685291	clinical	cd_8_group_189	cd_4_group_7063	cd_2_group_42733
PDT001410600.1	PDS000083226.552	SAMN30695926	clinical	cd_8_group_189	cd_4_group_7063	cd_2_group_42733
PDT001429537.1	PDS000083226.552	SAMN30984097	clinical	cd_8_group_189	cd_4_group_7063	cd_2_group_42733
PDT001430274.1	PDS000083226.552	SAMN30988534	clinical	cd_8_group_189	cd_4_group_7063	cd_2_group_42733
PDT001434390.1	PDS000083226.552	SAMN31022938	clinical	cd_8_group_189	cd_4_group_7063	cd_2_group_42733
PDT001436123.1	PDS000083226.552	SAMN31063256	clinical	cd_8_group_189	cd_4_group_7063	cd_2_group_42733
PDT001442310.1	PDS000083226.552	SAMN31152573	clinical	cd_8_group_189	cd_4_group_7063	cd_2_group_42733
PDT001442340.1	PDS000083226.552	SAMN31152662	clinical	cd_8_group_189	cd_4_group_7063	cd_2_group_42733
PDT001455260.1	PDS000083226.552	SAMN31314128	clinical	cd_8_group_189	cd_4_group_7063	cd_2_group_42733
PDT001455831.1	PDS000083226.552	SAMN31343254	clinical	cd_8_group_189	cd_4_group_7063	cd_2_group_42733
PDT001482838.1	PDS000083226.552	SAMN31672040	clinical	cd_8_group_189	cd_4_group_7063	cd_2_group_42733
PDT001508338.1	PDS000083226.552	SAMN31976453	clinical	cd_8_group_189	cd_4_group_7063	cd_2_group_42733
PDT001512982.1	PDS000083226.552	SAMN32045206	clinical	cd_8_group_189	cd_4_group_7063	cd_2_group_42733
PDT001528803.1	PDS000083226.552	SAMN32262227	clinical	cd_8_group_189	cd_4_group_7063	cd_2_group_42733
PDT001552321.1	PDS000083226.552	SAMN32512917	clinical	cd_8_group_189	cd_4_group_7063	cd_2_group_42733
PDT001564800.1	PDS000083226.552	SAMN32605598	clinical	cd_8_group_189	cd_4_group_7063	cd_2_group_42733
PDT001564881.1	PDS000083226.552	SAMN32610337	clinical	cd_8_group_189	cd_4_group_7063	cd_2_group_42733
PDT001571857.1	PDS000083226.552	SAMN32661618	clinical	cd_8_group_189	cd_4_group_7063	cd_2_group_42733
PDT001575272.1	PDS000083226.552	SAMN32718150	clinical	cd_8_group_189	cd_4_group_7063	cd_2_group_42733
PDT001583375.1	PDS000083226.552	SAMN32811774	clinical	cd_8_group_189	cd_4_group_7063	cd_2_group_42733
PDT001597819.1	PDS000083226.552	SAMN32970516	clinical	cd_8_group_189	cd_4_group_7063	cd_2_group_42733
PDT001614999.1	PDS000083226.552	SAMN33284615	clinical	cd_8_group_189	cd_4_group_7063	cd_2_group_42733
PDT001636256.1	PDS000083226.552	SAMN33378347	clinical	cd_8_group_189	cd_4_group_7063	cd_2_group_42733
PDT001641599.1	PDS000083226.552	SAMN33434123	clinical	cd_8_group_189	cd_4_group_7063	cd_2_group_42733
PDT001686458.1	PDS000083226.552	SAMN34133042	clinical	cd_8_group_189	cd_4_group_7063	cd_2_group_42733
PDT001699995.1	PDS000083226.552	SAMN34340395	clinical	cd_8_group_189	cd_4_group_7063	cd_2_group_42733
PDT001709476.1	PDS000083226.552	SAMN34429333	clinical	cd_8_group_189	cd_4_group_7063	cd_2_group_42733
PDT001764807.1	PDS000083226.552	SAMN35529460	clinical	cd_8_group_189	cd_4_group_7063	cd_2_group_42733
PDT001777617.1	PDS000083226.552	SAMN35715436	clinical	cd_8_group_189	cd_4_group_7063	cd_2_group_42733
PDT001778340.1	PDS000083226.552	SAMN35724188	environmental/other	cd_8_group_189	cd_4_group_7063	cd_2_group_42733
PDT001790197.1	PDS000083226.552	SAMN35978598	clinical	cd_8_group_189	cd_4_group_7063	cd_2_group_42733
PDT001829184.3	PDS000083226.552	SAMN36714246	clinical	cd_8_group_189	cd_4_group_7063	cd_2_group_42733
PDT001870623.1	PDS000083226.552	SAMN37230958	environmental/other	cd_8_group_189	cd_4_group_7063	cd_2_group_42733
PDT001324426.1	PDS000083226.552	SAMN28898845	clinical	cd_8_group_189	cd_4_group_7063	cd_2_group_44001
PDT001374131.1	PDS000083226.552	SAMN30050948	environmental/other	cd_8_group_189	cd_4_group_7063	cd_2_group_44001
PDT001379999.1	PDS000083226.552	SAMN30195493	clinical	cd_8_group_189	cd_4_group_7063	cd_2_group_44001
PDT001377596.1	PDS000083226.552	SAMN30102668	clinical	cd_8_group_189	cd_4_group_7063	cd_2_group_45326
PDT001377597.1	PDS000083226.552	SAMN30102679	clinical	cd_8_group_189	cd_4_group_7063	cd_2_group_45326
PDT001696880.1	PDS000083226.552	SAMN34290751	environmental/other	cd_8_group_189	cd_4_group_7063	cd_2_group_45326
PDT001752373.1	PDS000083226.552	SAMN35329287	environmental/other	cd_8_group_189	cd_4_group_7063	cd_2_group_45326
PDT001764805.1	PDS000083226.552	SAMN35529200	clinical	cd_8_group_189	cd_4_group_7063	cd_2_group_45326
PDT001768711.1	PDS000083226.552	SAMN35623584	clinical	cd_8_group_189	cd_4_group_7063	cd_2_group_45326
PDT001828860.1	PDS000083226.552	SAMN36713544	clinical	cd_8_group_189	cd_4_group_7063	cd_2_group_45326
PDT001874841.1	PDS000083226.552	SAMN37298782	clinical	cd_8_group_189	cd_4_group_7063	cd_2_group_45326
PDT001909648.1	PDS000083226.552	SAMN37608973	clinical	cd_8_group_189	cd_4_group_7063	cd_2_group_45326
PDT001427287.1	PDS000083226.552	SAMN30937317	clinical	cd_8_group_189	cd_4_group_7063	cd_2_group_46828
PDT001434970.1	PDS000083226.552	SAMN31036165	clinical	cd_8_group_189	cd_4_group_7063	cd_2_group_46828
PDT001517174.1	PDS000083226.552	SAMN32113102	clinical	cd_8_group_189	cd_4_group_7063	cd_2_group_48548
PDT001527168.1	PDS000083226.552	SAMN32234111	clinical	cd_8_group_189	cd_4_group_7063	cd_2_group_48548
PDT001545054.1	PDS000083226.552	SAMN32389068	clinical	cd_8_group_189	cd_4_group_7063	cd_2_group_48548
PDT001545057.1	PDS000083226.552	SAMN32389070	clinical	cd_8_group_189	cd_4_group_7063	cd_2_group_48548
PDT001765680.1	PDS000083226.552	SAMN35541022	clinical	cd_8_group_189	cd_4_group_7063	cd_2_group_48548
PDT001809179.1	PDS000083226.552	SAMN36294246	clinical	cd_8_group_189	cd_4_group_7063	cd_2_group_48548
PDT001829945.1	PDS000083226.552	SAMN36717649	environmental/other	cd_8_group_189	cd_4_group_7063	cd_2_group_48548
PDT001636278.1	PDS000083226.552	SAMN33382768	clinical	cd_8_group_189	cd_4_group_7063	cd_2_group_49615
PDT001636337.1	PDS000083226.552	SAMN33385662	clinical	cd_8_group_189	cd_4_group_7063	cd_2_group_49615
PDT001818221.1	PDS000083226.552	SAMN36494081	clinical	cd_8_group_189	cd_4_group_7063	cd_2_group_51894
PDT001837257.1	PDS000083226.552	SAMN36808037	clinical	cd_8_group_189	cd_4_group_7063	cd_2_group_51894
PDT001829153.2	PDS000083226.552	SAMN36714218	clinical	cd_8_group_189	cd_4_group_7063	cd_2_group_52091
PDT001857968.1	PDS000083226.552	SAMN37096755	environmental/other	cd_8_group_189	cd_4_group_7063	cd_2_group_52091
PDT001965773.1	PDS000083226.552	SAMN38081218	clinical	cd_8_group_189	cd_4_group_7063	cd_2_group_52091
PDT001867072.1	PDS000083226.552	SAMN37182087	clinical	cd_8_group_189	cd_4_group_7063	cd_2_group_52841
PDT001874570.1	PDS000083226.552	SAMN37297669	clinical	cd_8_group_189	cd_4_group_7063	cd_2_group_52841
PDT001963229.1	PDS000083226.552	SAMN38049419	clinical	cd_8_group_189	cd_4_group_7063	cd_2_group_52841
PDT000145297.2	PDS000083226.552	SAMN05579967	clinical	cd_8_group_189	cd_4_group_7063	cd_2_group_6342
PDT000272326.2	PDS000083226.552	SAMN08176721	environmental/other	cd_8_group_189	cd_4_group_7063	cd_2_group_6342
PDT000277115.2	PDS000083226.552	SAMN08281265	environmental/other	cd_8_group_189	cd_4_group_7063	cd_2_group_6342
PDT000278424.2	PDS000083226.552	SAMN08347782	clinical	cd_8_group_189	cd_4_group_7063	cd_2_group_6342
PDT000284984.2	PDS000083226.552	SAMN08469433	clinical	cd_8_group_189	cd_4_group_7063	cd_2_group_6342
PDT000290142.2	PDS000083226.552	SAMN08622662	clinical	cd_8_group_189	cd_4_group_7063	cd_2_group_6342
PDT000290143.2	PDS000083226.552	SAMN08622666	clinical	cd_8_group_189	cd_4_group_7063	cd_2_group_6342
PDT000290148.2	PDS000083226.552	SAMN08622664	clinical	cd_8_group_189	cd_4_group_7063	cd_2_group_6342
PDT000290151.2	PDS000083226.552	SAMN08622663	clinical	cd_8_group_189	cd_4_group_7063	cd_2_group_6342
PDT000290154.2	PDS000083226.552	SAMN08622665	clinical	cd_8_group_189	cd_4_group_7063	cd_2_group_6342
PDT000290341.2	PDS000083226.552	SAMN08623519	environmental/other	cd_8_group_189	cd_4_group_7063	cd_2_group_6342
PDT000297072.2	PDS000083226.552	SAMN08774239	clinical	cd_8_group_189	cd_4_group_7063	cd_2_group_6342
PDT000303331.2	PDS000083226.552	SAMN08865520	clinical	cd_8_group_189	cd_4_group_7063	cd_2_group_6342
PDT000305461.2	PDS000083226.552	SAMN08783955	clinical	cd_8_group_189	cd_4_group_7063	cd_2_group_6342
PDT000305566.2	PDS000083226.552	SAMN08921934	environmental/other	cd_8_group_189	cd_4_group_7063	cd_2_group_6342
PDT000309013.2	PDS000083226.552	SAMN08981754	clinical	cd_8_group_189	cd_4_group_7063	cd_2_group_6342
PDT000309048.2	PDS000083226.552	SAMN08981789	clinical	cd_8_group_189	cd_4_group_7063	cd_2_group_6342
PDT000310711.2	PDS000083226.552	SAMN09007988	clinical	cd_8_group_189	cd_4_group_7063	cd_2_group_6342
PDT000310891.2	PDS000083226.552	SAMN09011209	clinical	cd_8_group_189	cd_4_group_7063	cd_2_group_6342
PDT000310974.2	PDS000083226.552	SAMN09011560	clinical	cd_8_group_189	cd_4_group_7063	cd_2_group_6342
PDT000311144.2	PDS000083226.552	SAMN08930765	clinical	cd_8_group_189	cd_4_group_7063	cd_2_group_6342
PDT000311597.2	PDS000083226.552	SAMN09070785	clinical	cd_8_group_189	cd_4_group_7063	cd_2_group_6342
PDT000312888.2	PDS000083226.552	SAMN09100999	clinical	cd_8_group_189	cd_4_group_7063	cd_2_group_6342
PDT000315969.1	PDS000083226.552	SAMN09221824	clinical	cd_8_group_189	cd_4_group_7063	cd_2_group_6342
PDT000321371.1	PDS000083226.552	SAMN09283756	clinical	cd_8_group_189	cd_4_group_7063	cd_2_group_6342
PDT000321510.1	PDS000083226.552	SAMN09283969	clinical	cd_8_group_189	cd_4_group_7063	cd_2_group_6342
PDT000322343.1	PDS000083226.552	SAMN09294286	clinical	cd_8_group_189	cd_4_group_7063	cd_2_group_6342
PDT000324225.1	PDS000083226.552	SAMN09372614	environmental/other	cd_8_group_189	cd_4_group_7063	cd_2_group_6342
PDT000332481.1	PDS000083226.552	SAMN09455503	clinical	cd_8_group_189	cd_4_group_7063	cd_2_group_6342
PDT000334226.1	PDS000083226.552	SAMN09474362	clinical	cd_8_group_189	cd_4_group_7063	cd_2_group_6342
PDT000336761.1	PDS000083226.552	SAMN09487795	clinical	cd_8_group_189	cd_4_group_7063	cd_2_group_6342
PDT000365411.1	PDS000083226.552	SAMN09862779	clinical	cd_8_group_189	cd_4_group_7063	cd_2_group_6342
PDT000368325.1	PDS000083226.552	SAMN09934110	clinical	cd_8_group_189	cd_4_group_7063	cd_2_group_6342
PDT000371855.1	PDS000083226.552	SAMN09953637	clinical	cd_8_group_189	cd_4_group_7063	cd_2_group_6342
PDT000372992.1	PDS000083226.552	SAMN09990302	clinical	cd_8_group_189	cd_4_group_7063	cd_2_group_6342
PDT000373073.1	PDS000083226.552	SAMN09990383	clinical	cd_8_group_189	cd_4_group_7063	cd_2_group_6342
PDT000375330.1	PDS000083226.552	SAMN10037305	clinical	cd_8_group_189	cd_4_group_7063	cd_2_group_6342
PDT000376863.1	PDS000083226.552	SAMN10061319	clinical	cd_8_group_189	cd_4_group_7063	cd_2_group_6342
PDT000382154.1	PDS000083226.552	SAMN10096150	clinical	cd_8_group_189	cd_4_group_7063	cd_2_group_6342
PDT000384233.2	PDS000083226.552	SAMN10112410	environmental/other	cd_8_group_189	cd_4_group_7063	cd_2_group_6342
PDT000384456.1	PDS000083226.552	SAMN10124309	clinical	cd_8_group_189	cd_4_group_7063	cd_2_group_6342
PDT000385094.1	PDS000083226.552	SAMN10133704	clinical	cd_8_group_189	cd_4_group_7063	cd_2_group_6342
PDT000392340.1	PDS000083226.552	SAMN10251760	clinical	cd_8_group_189	cd_4_group_7063	cd_2_group_6342
PDT000403917.1	PDS000083226.552	SAMN10391632	clinical	cd_8_group_189	cd_4_group_7063	cd_2_group_6342
PDT000403935.1	PDS000083226.552	SAMN10391647	clinical	cd_8_group_189	cd_4_group_7063	cd_2_group_6342
PDT000409572.1	PDS000083226.552	SAMN10458811	environmental/other	cd_8_group_189	cd_4_group_7063	cd_2_group_6342
PDT000416719.1	PDS000083226.552	SAMN10585337	clinical	cd_8_group_189	cd_4_group_7063	cd_2_group_6342
PDT000418619.1	PDS000083226.552	SAMN10601855	clinical	cd_8_group_189	cd_4_group_7063	cd_2_group_6342
PDT000423027.1	PDS000083226.552	SAMN10644398	clinical	cd_8_group_189	cd_4_group_7063	cd_2_group_6342
PDT000423038.1	PDS000083226.552	SAMN10644401	clinical	cd_8_group_189	cd_4_group_7063	cd_2_group_6342
PDT000434942.1	PDS000083226.552	SAMN10733684	clinical	cd_8_group_189	cd_4_group_7063	cd_2_group_6342
PDT000439464.1	PDS000083226.552	SAMN10740660	clinical	cd_8_group_189	cd_4_group_7063	cd_2_group_6342
PDT000454100.1	PDS000083226.552	SAMN10830398	clinical	cd_8_group_189	cd_4_group_7063	cd_2_group_6342
PDT000454122.1	PDS000083226.552	SAMN10830422	clinical	cd_8_group_189	cd_4_group_7063	cd_2_group_6342
PDT000454127.1	PDS000083226.552	SAMN10830428	clinical	cd_8_group_189	cd_4_group_7063	cd_2_group_6342
PDT000454130.1	PDS000083226.552	SAMN10830529	clinical	cd_8_group_189	cd_4_group_7063	cd_2_group_6342
PDT000454179.2	PDS000083226.552	SAMN10830489	environmental/other	cd_8_group_189	cd_4_group_7063	cd_2_group_6342
PDT000464327.1	PDS000083226.552	SAMN10887267	environmental/other	cd_8_group_189	cd_4_group_7063	cd_2_group_6342
PDT000469187.1	PDS000083226.552	SAMN10998161	clinical	cd_8_group_189	cd_4_group_7063	cd_2_group_6342
PDT000469188.1	PDS000083226.552	SAMN10998166	clinical	cd_8_group_189	cd_4_group_7063	cd_2_group_6342
PDT000470167.1	PDS000083226.552	SAMN11030136	clinical	cd_8_group_189	cd_4_group_7063	cd_2_group_6342
PDT000478492.2	PDS000083226.552	SAMN11129336	environmental/other	cd_8_group_189	cd_4_group_7063	cd_2_group_6342
PDT000480159.1	PDS000083226.552	SAMN11177945	clinical	cd_8_group_189	cd_4_group_7063	cd_2_group_6342
PDT000482115.1	PDS000083226.552	SAMN11249419	clinical	cd_8_group_189	cd_4_group_7063	cd_2_group_6342
PDT000482132.1	PDS000083226.552	SAMN11249418	clinical	cd_8_group_189	cd_4_group_7063	cd_2_group_6342
PDT000482636.1	PDS000083226.552	SAMN11257972	clinical	cd_8_group_189	cd_4_group_7063	cd_2_group_6342
PDT000483274.1	PDS000083226.552	SAMN11266974	clinical	cd_8_group_189	cd_4_group_7063	cd_2_group_6342
PDT000483281.1	PDS000083226.552	SAMN11266979	clinical	cd_8_group_189	cd_4_group_7063	cd_2_group_6342
PDT000485798.2	PDS000083226.552	SAMN11322248	environmental/other	cd_8_group_189	cd_4_group_7063	cd_2_group_6342
PDT000487695.1	PDS000083226.552	SAMN11375113	clinical	cd_8_group_189	cd_4_group_7063	cd_2_group_6342
PDT000487696.1	PDS000083226.552	SAMN11375114	clinical	cd_8_group_189	cd_4_group_7063	cd_2_group_6342
PDT000489406.1	PDS000083226.552	SAMN11403801	clinical	cd_8_group_189	cd_4_group_7063	cd_2_group_6342
PDT000489421.1	PDS000083226.552	SAMN11403803	clinical	cd_8_group_189	cd_4_group_7063	cd_2_group_6342
PDT000490426.1	PDS000083226.552	SAMN11419375	clinical	cd_8_group_189	cd_4_group_7063	cd_2_group_6342
PDT000490429.1	PDS000083226.552	SAMN11419379	clinical	cd_8_group_189	cd_4_group_7063	cd_2_group_6342
PDT000490539.1	PDS000083226.552	SAMN11419861	clinical	cd_8_group_189	cd_4_group_7063	cd_2_group_6342
PDT000490621.1	PDS000083226.552	SAMN11420301	clinical	cd_8_group_189	cd_4_group_7063	cd_2_group_6342
PDT000490894.1	PDS000083226.552	SAMN11419862	clinical	cd_8_group_189	cd_4_group_7063	cd_2_group_6342
PDT000494219.1	PDS000083226.552	SAMN11477218	clinical	cd_8_group_189	cd_4_group_7063	cd_2_group_6342
PDT000494865.1	PDS000083226.552	SAMN11483444	clinical	cd_8_group_189	cd_4_group_7063	cd_2_group_6342
PDT000499376.1	PDS000083226.552	SAMN11604412	clinical	cd_8_group_189	cd_4_group_7063	cd_2_group_6342
PDT000504807.1	PDS000083226.552	SAMN11823061	clinical	cd_8_group_189	cd_4_group_7063	cd_2_group_6342
PDT000505037.1	PDS000083226.552	SAMN11834010	clinical	cd_8_group_189	cd_4_group_7063	cd_2_group_6342
PDT000518631.1	PDS000083226.552	SAMN11975305	clinical	cd_8_group_189	cd_4_group_7063	cd_2_group_6342
PDT000521211.1	PDS000083226.552	SAMN12034845	clinical	cd_8_group_189	cd_4_group_7063	cd_2_group_6342
PDT000523247.1	PDS000083226.552	SAMN12059782	clinical	cd_8_group_189	cd_4_group_7063	cd_2_group_6342
PDT000523250.1	PDS000083226.552	SAMN12059785	clinical	cd_8_group_189	cd_4_group_7063	cd_2_group_6342
PDT000523885.1	PDS000083226.552	SAMN12077478	clinical	cd_8_group_189	cd_4_group_7063	cd_2_group_6342
PDT000532258.1	PDS000083226.552	SAMN12129092	clinical	cd_8_group_189	cd_4_group_7063	cd_2_group_6342
PDT000532262.1	PDS000083226.552	SAMN12129096	clinical	cd_8_group_189	cd_4_group_7063	cd_2_group_6342
PDT000532360.1	PDS000083226.552	SAMN12135127	clinical	cd_8_group_189	cd_4_group_7063	cd_2_group_6342
PDT000533071.1	PDS000083226.552	SAMN12136026	environmental/other	cd_8_group_189	cd_4_group_7063	cd_2_group_6342
PDT000536881.1	PDS000083226.552	SAMN12174602	clinical	cd_8_group_189	cd_4_group_7063	cd_2_group_6342
PDT000539789.1	PDS000083226.552	SAMN12229711	clinical	cd_8_group_189	cd_4_group_7063	cd_2_group_6342
PDT000545616.1	PDS000083226.552	SAMN12309949	clinical	cd_8_group_189	cd_4_group_7063	cd_2_group_6342
PDT000548764.1	PDS000083226.552	SAMN12356761	clinical	cd_8_group_189	cd_4_group_7063	cd_2_group_6342
PDT000549806.1	PDS000083226.552	SAMN12370247	clinical	cd_8_group_189	cd_4_group_7063	cd_2_group_6342
PDT000551176.1	PDS000083226.552	SAMN12408251	clinical	cd_8_group_189	cd_4_group_7063	cd_2_group_6342
PDT000551200.1	PDS000083226.552	SAMN12408194	clinical	cd_8_group_189	cd_4_group_7063	cd_2_group_6342
PDT000551206.1	PDS000083226.552	SAMN12408201	clinical	cd_8_group_189	cd_4_group_7063	cd_2_group_6342
PDT000551231.1	PDS000083226.552	SAMN12408196	clinical	cd_8_group_189	cd_4_group_7063	cd_2_group_6342
PDT000551306.1	PDS000083226.552	SAMN12414043	clinical	cd_8_group_189	cd_4_group_7063	cd_2_group_6342
PDT000551423.1	PDS000083226.552	SAMN12413082	clinical	cd_8_group_189	cd_4_group_7063	cd_2_group_6342
PDT000551432.1	PDS000083226.552	SAMN12413075	clinical	cd_8_group_189	cd_4_group_7063	cd_2_group_6342
PDT000553377.1	PDS000083226.552	SAMN12421780	environmental/other	cd_8_group_189	cd_4_group_7063	cd_2_group_6342
PDT000557729.1	PDS000083226.552	SAMN12523684	environmental/other	cd_8_group_189	cd_4_group_7063	cd_2_group_6342
PDT000557825.1	PDS000083226.552	SAMN12527312	clinical	cd_8_group_189	cd_4_group_7063	cd_2_group_6342
PDT000557874.1	PDS000083226.552	SAMN12527728	clinical	cd_8_group_189	cd_4_group_7063	cd_2_group_6342
PDT000558547.1	PDS000083226.552	SAMN12536792	clinical	cd_8_group_189	cd_4_group_7063	cd_2_group_6342
PDT000558575.1	PDS000083226.552	SAMN12537373	clinical	cd_8_group_189	cd_4_group_7063	cd_2_group_6342
PDT000562707.1	PDS000083226.552	SAMN12562690	clinical	cd_8_group_189	cd_4_group_7063	cd_2_group_6342
PDT000566509.1	PDS000083226.552	SAMN12588327	clinical	cd_8_group_189	cd_4_group_7063	cd_2_group_6342
PDT000566562.1	PDS000083226.552	SAMN12588568	clinical	cd_8_group_189	cd_4_group_7063	cd_2_group_6342
PDT000568733.1	PDS000083226.552	SAMN12601340	clinical	cd_8_group_189	cd_4_group_7063	cd_2_group_6342
PDT000569549.1	PDS000083226.552	SAMN12609889	clinical	cd_8_group_189	cd_4_group_7063	cd_2_group_6342
PDT000593592.1	PDS000083226.552	SAMN12831400	clinical	cd_8_group_189	cd_4_group_7063	cd_2_group_6342
PDT000600166.1	PDS000083226.552	SAMN12909913	clinical	cd_8_group_189	cd_4_group_7063	cd_2_group_6342
PDT000603434.1	PDS000083226.552	SAMN13000115	clinical	cd_8_group_189	cd_4_group_7063	cd_2_group_6342
PDT000607680.1	PDS000083226.552	SAMN13025786	clinical	cd_8_group_189	cd_4_group_7063	cd_2_group_6342
PDT000607884.1	PDS000083226.552	SAMN13027777	clinical	cd_8_group_189	cd_4_group_7063	cd_2_group_6342
PDT000607886.1	PDS000083226.552	SAMN13027766	clinical	cd_8_group_189	cd_4_group_7063	cd_2_group_6342
PDT000610382.1	PDS000083226.552	SAMN13051232	clinical	cd_8_group_189	cd_4_group_7063	cd_2_group_6342
PDT000610903.1	PDS000083226.552	SAMN13054511	environmental/other	cd_8_group_189	cd_4_group_7063	cd_2_group_6342
PDT000611405.1	PDS000083226.552	SAMN13056778	clinical	cd_8_group_189	cd_4_group_7063	cd_2_group_6342
PDT000611731.1	PDS000083226.552	SAMN13059370	clinical	cd_8_group_189	cd_4_group_7063	cd_2_group_6342
PDT000617822.1	PDS000083226.552	SAMN13111058	environmental/other	cd_8_group_189	cd_4_group_7063	cd_2_group_6342
PDT000620306.1	PDS000083226.552	SAMN13153821	environmental/other	cd_8_group_189	cd_4_group_7063	cd_2_group_6342
PDT000624644.1	PDS000083226.552	SAMN13198193	environmental/other	cd_8_group_189	cd_4_group_7063	cd_2_group_6342
PDT000624786.1	PDS000083226.552	SAMN13221555	clinical	cd_8_group_189	cd_4_group_7063	cd_2_group_6342
PDT000627493.1	PDS000083226.552	SAMN13265197	environmental/other	cd_8_group_189	cd_4_group_7063	cd_2_group_6342
PDT000627577.1	PDS000083226.552	SAMN13279617	clinical	cd_8_group_189	cd_4_group_7063	cd_2_group_6342
PDT000627580.1	PDS000083226.552	SAMN13279586	clinical	cd_8_group_189	cd_4_group_7063	cd_2_group_6342
PDT000627581.1	PDS000083226.552	SAMN13279587	clinical	cd_8_group_189	cd_4_group_7063	cd_2_group_6342
PDT000628198.1	PDS000083226.552	SAMN13284219	clinical	cd_8_group_189	cd_4_group_7063	cd_2_group_6342
PDT000628357.1	PDS000083226.552	SAMN13287247	clinical	cd_8_group_189	cd_4_group_7063	cd_2_group_6342
PDT000630149.1	PDS000083226.552	SAMN13321386	clinical	cd_8_group_189	cd_4_group_7063	cd_2_group_6342
PDT000630642.1	PDS000083226.552	SAMN13327249	clinical	cd_8_group_189	cd_4_group_7063	cd_2_group_6342
PDT000630672.1	PDS000083226.552	SAMN13327268	clinical	cd_8_group_189	cd_4_group_7063	cd_2_group_6342
PDT000632270.1	PDS000083226.552	SAMN13348320	clinical	cd_8_group_189	cd_4_group_7063	cd_2_group_6342
PDT000632298.1	PDS000083226.552	SAMN13350676	clinical	cd_8_group_189	cd_4_group_7063	cd_2_group_6342
PDT000632299.1	PDS000083226.552	SAMN13350675	clinical	cd_8_group_189	cd_4_group_7063	cd_2_group_6342
PDT000632300.1	PDS000083226.552	SAMN13350679	clinical	cd_8_group_189	cd_4_group_7063	cd_2_group_6342
PDT000642382.1	PDS000083226.552	SAMN13526794	clinical	cd_8_group_189	cd_4_group_7063	cd_2_group_6342
PDT000643135.1	PDS000083226.552	SAMN13528370	clinical	cd_8_group_189	cd_4_group_7063	cd_2_group_6342
PDT000643932.1	PDS000083226.552	SAMN13546450	clinical	cd_8_group_189	cd_4_group_7063	cd_2_group_6342
PDT000655422.1	PDS000083226.552	SAMN13740251	clinical	cd_8_group_189	cd_4_group_7063	cd_2_group_6342
PDT000659096.1	PDS000083226.552	SAMN13825540	clinical	cd_8_group_189	cd_4_group_7063	cd_2_group_6342
PDT000661893.1	PDS000083226.552	SAMN13841770	clinical	cd_8_group_189	cd_4_group_7063	cd_2_group_6342
PDT000668236.2	PDS000083226.552	SAMN13898347	environmental/other	cd_8_group_189	cd_4_group_7063	cd_2_group_6342
PDT000668352.2	PDS000083226.552	SAMN13898588	clinical	cd_8_group_189	cd_4_group_7063	cd_2_group_6342
PDT000669271.1	PDS000083226.552	SAMN13916086	clinical	cd_8_group_189	cd_4_group_7063	cd_2_group_6342
PDT000676997.1	PDS000083226.552	SAMN13973700	clinical	cd_8_group_189	cd_4_group_7063	cd_2_group_6342
PDT000678218.1	PDS000083226.552	SAMN14003203	clinical	cd_8_group_189	cd_4_group_7063	cd_2_group_6342
PDT000679171.1	PDS000083226.552	SAMN14050815	clinical	cd_8_group_189	cd_4_group_7063	cd_2_group_6342
PDT000681918.1	PDS000083226.552	SAMN14073456	environmental/other	cd_8_group_189	cd_4_group_7063	cd_2_group_6342
PDT000688047.1	PDS000083226.552	SAMN14144265	clinical	cd_8_group_189	cd_4_group_7063	cd_2_group_6342
PDT000688665.1	PDS000083226.552	SAMN14148598	environmental/other	cd_8_group_189	cd_4_group_7063	cd_2_group_6342
PDT000708082.1	PDS000083226.552	SAMN14343709	clinical	cd_8_group_189	cd_4_group_7063	cd_2_group_6342
PDT000708095.1	PDS000083226.552	SAMN14345191	clinical	cd_8_group_189	cd_4_group_7063	cd_2_group_6342
PDT000735539.1	PDS000083226.552	SAMN14932946	clinical	cd_8_group_189	cd_4_group_7063	cd_2_group_6342
PDT000750405.1	PDS000083226.552	SAMN15060313	clinical	cd_8_group_189	cd_4_group_7063	cd_2_group_6342
PDT000750862.1	PDS000083226.552	SAMN15060986	clinical	cd_8_group_189	cd_4_group_7063	cd_2_group_6342
PDT000762680.1	PDS000083226.552	SAMN15060964	environmental/other	cd_8_group_189	cd_4_group_7063	cd_2_group_6342
PDT000781723.1	PDS000083226.552	SAMN15438671	clinical	cd_8_group_189	cd_4_group_7063	cd_2_group_6342
PDT000796340.1	PDS000083226.552	SAMN15642225	environmental/other	cd_8_group_189	cd_4_group_7063	cd_2_group_6342
PDT000805938.1	PDS000083226.552	SAMN15769298	clinical	cd_8_group_189	cd_4_group_7063	cd_2_group_6342
PDT000834471.1	PDS000083226.552	SAMN16100262	clinical	cd_8_group_189	cd_4_group_7063	cd_2_group_6342
PDT000837864.1	PDS000083226.552	SAMN16186955	clinical	cd_8_group_189	cd_4_group_7063	cd_2_group_6342
PDT000864833.1	PDS000083226.552	SAMN16519534	clinical	cd_8_group_189	cd_4_group_7063	cd_2_group_6342
PDT000879820.1	PDS000083226.552	SAMN16675271	clinical	cd_8_group_189	cd_4_group_7063	cd_2_group_6342
PDT000889591.1	PDS000083226.552	SAMN16794655	clinical	cd_8_group_189	cd_4_group_7063	cd_2_group_6342
PDT000898439.1	PDS000083226.552	SAMN16878919	clinical	cd_8_group_189	cd_4_group_7063	cd_2_group_6342
PDT000906383.1	PDS000083226.552	SAMN17035124	clinical	cd_8_group_189	cd_4_group_7063	cd_2_group_6342
PDT000919614.1	PDS000083226.552	SAMN17128329	clinical	cd_8_group_189	cd_4_group_7063	cd_2_group_6342
PDT000927945.1	PDS000083226.552	SAMN17211568	clinical	cd_8_group_189	cd_4_group_7063	cd_2_group_6342
PDT000930270.1	PDS000083226.552	SAMN17267887	clinical	cd_8_group_189	cd_4_group_7063	cd_2_group_6342
PDT000931077.1	PDS000083226.552	SAMN17284634	clinical	cd_8_group_189	cd_4_group_7063	cd_2_group_6342
PDT000940937.1	PDS000083226.552	SAMN17577830	clinical	cd_8_group_189	cd_4_group_7063	cd_2_group_6342
PDT001090463.1	PDS000083226.552	SAMN20252004	clinical	cd_8_group_189	cd_4_group_7063	cd_2_group_6342
PDT001108777.1	PDS000083226.552	SAMN20752044	environmental/other	cd_8_group_189	cd_4_group_7063	cd_2_group_6342
PDT001110491.1	PDS000083226.552	SAMN20835305	environmental/other	cd_8_group_189	cd_4_group_7063	cd_2_group_6342
PDT001115439.1	PDS000083226.552	SAMN20934337	clinical	cd_8_group_189	cd_4_group_7063	cd_2_group_6342
PDT001117227.1	PDS000083226.552	SAMN20995897	clinical	cd_8_group_189	cd_4_group_7063	cd_2_group_6342
PDT001119773.1	PDS000083226.552	SAMN21091255	clinical	cd_8_group_189	cd_4_group_7063	cd_2_group_6342
PDT001150331.1	PDS000083226.552	SAMN22245565	clinical	cd_8_group_189	cd_4_group_7063	cd_2_group_6342
PDT001168044.1	PDS000083226.552	SAMN22863676	clinical	cd_8_group_189	cd_4_group_7063	cd_2_group_6342
PDT001168047.1	PDS000083226.552	SAMN22863675	clinical	cd_8_group_189	cd_4_group_7063	cd_2_group_6342
PDT001175291.1	PDS000083226.552	SAMN23166472	clinical	cd_8_group_189	cd_4_group_7063	cd_2_group_6342
PDT001178063.1	PDS000083226.552	SAMN23284964	clinical	cd_8_group_189	cd_4_group_7063	cd_2_group_6342
PDT001187153.1	PDS000083226.552	SAMN23492438	clinical	cd_8_group_189	cd_4_group_7063	cd_2_group_6342
PDT001188590.1	PDS000083226.552	SAMN23567472	clinical	cd_8_group_189	cd_4_group_7063	cd_2_group_6342
PDT001231553.1	PDS000083226.552	SAMN25280683	clinical	cd_8_group_189	cd_4_group_7063	cd_2_group_6342
PDT001270956.1	PDS000083226.552	SAMN26793206	clinical	cd_8_group_189	cd_4_group_7063	cd_2_group_6342
PDT001278327.1	PDS000083226.552	SAMN27123538	environmental/other	cd_8_group_189	cd_4_group_7063	cd_2_group_6342
PDT001309194.1	PDS000083226.552	SAMN28453507	clinical	cd_8_group_189	cd_4_group_7063	cd_2_group_6342
PDT001360716.1	PDS000083226.552	SAMN29767564	environmental/other	cd_8_group_189	cd_4_group_7063	cd_2_group_6342
PDT001450522.1	PDS000083226.552	SAMN31243610	clinical	cd_8_group_189	cd_4_group_7063	cd_2_group_6342
PDT001513040.1	PDS000083226.552	SAMN32057529	clinical	cd_8_group_189	cd_4_group_7063	cd_2_group_6342
PDT001766796.1	PDS000083226.552	SAMN35557887	clinical	cd_8_group_189	cd_4_group_7063	cd_2_group_6342
PDT001821372.1	PDS000083226.552	SAMN36504023	clinical	cd_8_group_189	cd_4_group_7063	cd_2_group_6342
PDT001839794.1	PDS000083226.552	SAMN36839320	clinical	cd_8_group_189	cd_4_group_7063	cd_2_group_6342
PDT001856933.1	PDS000083226.552	SAMN37094425	clinical	cd_8_group_189	cd_4_group_7063	cd_2_group_6342
PDT001866177.1	PDS000083226.552	SAMN37161940	clinical	cd_8_group_189	cd_4_group_7063	cd_2_group_6342
PDT001877078.1	PDS000083226.552	SAMN37316861	clinical	cd_8_group_189	cd_4_group_7063	cd_2_group_6342
PDT001880903.1	PDS000083226.552	SAMN37344536	environmental/other	cd_8_group_189	cd_4_group_7063	cd_2_group_6342
PDT001892252.1	PDS000083226.552	SAMN37481446	clinical	cd_8_group_189	cd_4_group_7063	cd_2_group_6342
PDT001892348.1	PDS000083226.552	SAMN37481442	clinical	cd_8_group_189	cd_4_group_7063	cd_2_group_6342
PDT001893013.1	PDS000083226.552	SAMN37497204	clinical	cd_8_group_189	cd_4_group_7063	cd_2_group_6342
PDT001893014.1	PDS000083226.552	SAMN37497203	clinical	cd_8_group_189	cd_4_group_7063	cd_2_group_6342
PDT001908781.1	PDS000083226.552	SAMN37606767	clinical	cd_8_group_189	cd_4_group_7063	cd_2_group_6342
PDT001908972.1	PDS000083226.552	SAMN37608540	clinical	cd_8_group_189	cd_4_group_7063	cd_2_group_6342
PDT001908980.1	PDS000083226.552	SAMN37608550	clinical	cd_8_group_189	cd_4_group_7063	cd_2_group_6342
PDT001911422.1	PDS000083226.552	SAMN37643162	clinical	cd_8_group_189	cd_4_group_7063	cd_2_group_6342
PDT001911799.1	PDS000083226.552	SAMN37645821	clinical	cd_8_group_189	cd_4_group_7063	cd_2_group_6342
PDT001917280.1	PDS000083226.552	SAMN37686335	clinical	cd_8_group_189	cd_4_group_7063	cd_2_group_6342
PDT001917282.1	PDS000083226.552	SAMN37686339	clinical	cd_8_group_189	cd_4_group_7063	cd_2_group_6342
PDT001917286.1	PDS000083226.552	SAMN37686340	clinical	cd_8_group_189	cd_4_group_7063	cd_2_group_6342
PDT001917825.1	PDS000083226.552	SAMN37694121	clinical	cd_8_group_189	cd_4_group_7063	cd_2_group_6342
PDT001930718.1	PDS000083226.552	SAMN37808965	clinical	cd_8_group_189	cd_4_group_7063	cd_2_group_6342
PDT001930723.1	PDS000083226.552	SAMN37809177	clinical	cd_8_group_189	cd_4_group_7063	cd_2_group_6342
PDT001930731.1	PDS000083226.552	SAMN37809222	clinical	cd_8_group_189	cd_4_group_7063	cd_2_group_6342
PDT001930732.1	PDS000083226.552	SAMN37809226	clinical	cd_8_group_189	cd_4_group_7063	cd_2_group_6342
PDT001948190.1	PDS000083226.552	SAMN37884549	clinical	cd_8_group_189	cd_4_group_7063	cd_2_group_6342
PDT001949194.1	PDS000083226.552	SAMN37908381	clinical	cd_8_group_189	cd_4_group_7063	cd_2_group_6342
PDT001949199.1	PDS000083226.552	SAMN37908376	clinical	cd_8_group_189	cd_4_group_7063	cd_2_group_6342
PDT000149812.2	PDS000083226.552	SAMN05799467	environmental/other	cd_8_group_189	cd_4_group_7218	-
PDT000210853.3	PDS000083226.552	SAMN06062362	clinical	cd_8_group_189	cd_4_group_7218	-
PDT000274986.2	PDS000083226.552	SAMN08224096	clinical	cd_8_group_189	cd_4_group_7218	-
PDT000381915.1	PDS000083226.552	SAMN10095892	clinical	cd_8_group_189	cd_4_group_7218	-
PDT000394620.1	PDS000083226.552	SAMN10279145	clinical	cd_8_group_189	cd_4_group_7218	-
PDT000404715.1	PDS000083226.552	SAMN10392891	environmental/other	cd_8_group_189	cd_4_group_7218	-
PDT000487866.1	PDS000083226.552	SAMN11375144	clinical	cd_8_group_189	cd_4_group_7218	-
PDT000595759.1	PDS000083226.552	SAMN12862111	clinical	cd_8_group_189	cd_4_group_7218	-
PDT000205735.2	PDS000083226.552	SAMN06847147	environmental/other	cd_8_group_189	cd_4_group_7218	cd_2_group_9063
PDT000237083.2	PDS000083226.552	SAMN07565872	environmental/other	cd_8_group_189	cd_4_group_7218	cd_2_group_9063
PDT000267249.2	PDS000083226.552	SAMN08056366	clinical	cd_8_group_189	cd_4_group_7218	cd_2_group_9063
PDT000280826.2	PDS000083226.552	SAMN08380026	clinical	cd_8_group_189	cd_4_group_7218	cd_2_group_9063
PDT000297299.2	PDS000083226.552	SAMN08774612	clinical	cd_8_group_189	cd_4_group_7218	cd_2_group_9063
PDT000309886.2	PDS000083226.552	SAMN08995941	environmental/other	cd_8_group_189	cd_4_group_7218	cd_2_group_9063
PDT000329961.1	PDS000083226.552	SAMN09429142	clinical	cd_8_group_189	cd_4_group_7218	cd_2_group_9063
PDT000336046.1	PDS000083226.552	SAMN09479132	clinical	cd_8_group_189	cd_4_group_7218	cd_2_group_9063
PDT000365405.1	PDS000083226.552	SAMN09862777	clinical	cd_8_group_189	cd_4_group_7218	cd_2_group_9063
PDT000365417.1	PDS000083226.552	SAMN09862776	clinical	cd_8_group_189	cd_4_group_7218	cd_2_group_9063
PDT000385466.1	PDS000083226.552	SAMN10134605	clinical	cd_8_group_189	cd_4_group_7218	cd_2_group_9063
PDT000421268.1	PDS000083226.552	SAMN10619272	clinical	cd_8_group_189	cd_4_group_7218	cd_2_group_9063
PDT000465903.1	PDS000083226.552	SAMN10938697	clinical	cd_8_group_189	cd_4_group_7218	cd_2_group_9063
PDT000470661.1	PDS000083226.552	SAMN11031758	clinical	cd_8_group_189	cd_4_group_7218	cd_2_group_9063
PDT000495623.1	PDS000083226.552	SAMN11507410	clinical	cd_8_group_189	cd_4_group_7218	cd_2_group_9063
PDT000496252.1	PDS000083226.552	SAMN11526488	clinical	cd_8_group_189	cd_4_group_7218	cd_2_group_9063
PDT000499057.1	PDS000083226.552	SAMN11586031	clinical	cd_8_group_189	cd_4_group_7218	cd_2_group_9063
PDT000499300.1	PDS000083226.552	SAMN11586942	clinical	cd_8_group_189	cd_4_group_7218	cd_2_group_9063
PDT000500797.1	PDS000083226.552	SAMN11640159	clinical	cd_8_group_189	cd_4_group_7218	cd_2_group_9063
PDT000510143.1	PDS000083226.552	SAMN11893823	clinical	cd_8_group_189	cd_4_group_7218	cd_2_group_9063
PDT000564259.1	PDS000083226.552	SAMN12572534	clinical	cd_8_group_189	cd_4_group_7218	cd_2_group_9063
PDT000580822.1	PDS000083226.552	SAMN11803033	clinical	cd_8_group_189	cd_4_group_7218	cd_2_group_9063
PDT000580823.1	PDS000083226.552	SAMN11803036	clinical	cd_8_group_189	cd_4_group_7218	cd_2_group_9063
PDT000580824.1	PDS000083226.552	SAMN11803034	clinical	cd_8_group_189	cd_4_group_7218	cd_2_group_9063
PDT000580826.1	PDS000083226.552	SAMN11803032	clinical	cd_8_group_189	cd_4_group_7218	cd_2_group_9063
PDT000580827.1	PDS000083226.552	SAMN11803040	clinical	cd_8_group_189	cd_4_group_7218	cd_2_group_9063
PDT000580830.1	PDS000083226.552	SAMN11803035	clinical	cd_8_group_189	cd_4_group_7218	cd_2_group_9063
PDT000580831.1	PDS000083226.552	SAMN11803043	clinical	cd_8_group_189	cd_4_group_7218	cd_2_group_9063
PDT000580834.1	PDS000083226.552	SAMN11803037	clinical	cd_8_group_189	cd_4_group_7218	cd_2_group_9063
PDT000580836.1	PDS000083226.552	SAMN11803038	clinical	cd_8_group_189	cd_4_group_7218	cd_2_group_9063
PDT000580839.1	PDS000083226.552	SAMN11803031	clinical	cd_8_group_189	cd_4_group_7218	cd_2_group_9063
PDT000580842.1	PDS000083226.552	SAMN11803044	clinical	cd_8_group_189	cd_4_group_7218	cd_2_group_9063
PDT000580843.1	PDS000083226.552	SAMN11803046	clinical	cd_8_group_189	cd_4_group_7218	cd_2_group_9063
PDT000580844.1	PDS000083226.552	SAMN11803057	clinical	cd_8_group_189	cd_4_group_7218	cd_2_group_9063
PDT000580848.1	PDS000083226.552	SAMN11803055	clinical	cd_8_group_189	cd_4_group_7218	cd_2_group_9063
PDT000580850.1	PDS000083226.552	SAMN11803052	clinical	cd_8_group_189	cd_4_group_7218	cd_2_group_9063
PDT000580851.1	PDS000083226.552	SAMN11803048	clinical	cd_8_group_189	cd_4_group_7218	cd_2_group_9063
PDT000580854.1	PDS000083226.552	SAMN11803045	clinical	cd_8_group_189	cd_4_group_7218	cd_2_group_9063
PDT000580857.1	PDS000083226.552	SAMN11803049	clinical	cd_8_group_189	cd_4_group_7218	cd_2_group_9063
PDT000580859.1	PDS000083226.552	SAMN11803060	clinical	cd_8_group_189	cd_4_group_7218	cd_2_group_9063
PDT000580860.1	PDS000083226.552	SAMN11803058	clinical	cd_8_group_189	cd_4_group_7218	cd_2_group_9063
PDT000580861.1	PDS000083226.552	SAMN11803051	clinical	cd_8_group_189	cd_4_group_7218	cd_2_group_9063
PDT000580880.1	PDS000083226.552	SAMN11803078	clinical	cd_8_group_189	cd_4_group_7218	cd_2_group_9063
PDT000580889.1	PDS000083226.552	SAMN11803114	environmental/other	cd_8_group_189	cd_4_group_7218	cd_2_group_9063
PDT000580937.1	PDS000083226.552	SAMN12095304	clinical	cd_8_group_189	cd_4_group_7218	cd_2_group_9063
PDT000580942.1	PDS000083226.552	SAMN12095305	clinical	cd_8_group_189	cd_4_group_7218	cd_2_group_9063
PDT000580944.1	PDS000083226.552	SAMN12095296	clinical	cd_8_group_189	cd_4_group_7218	cd_2_group_9063
PDT000580945.1	PDS000083226.552	SAMN12095298	clinical	cd_8_group_189	cd_4_group_7218	cd_2_group_9063
PDT000580946.1	PDS000083226.552	SAMN12095297	clinical	cd_8_group_189	cd_4_group_7218	cd_2_group_9063
PDT000580947.1	PDS000083226.552	SAMN12095295	clinical	cd_8_group_189	cd_4_group_7218	cd_2_group_9063
PDT000580950.1	PDS000083226.552	SAMN12095294	clinical	cd_8_group_189	cd_4_group_7218	cd_2_group_9063
PDT000580954.1	PDS000083226.552	SAMN12095299	clinical	cd_8_group_189	cd_4_group_7218	cd_2_group_9063
PDT000585978.1	PDS000083226.552	SAMN12744906	clinical	cd_8_group_189	cd_4_group_7218	cd_2_group_9063
PDT000643212.1	PDS000083226.552	SAMN13535854	clinical	cd_8_group_189	cd_4_group_7218	cd_2_group_9063
PDT000918099.1	PDS000083226.552	SAMN17094890	clinical	cd_8_group_189	cd_4_group_7218	cd_2_group_9063
PDT000980596.1	PDS000083226.552	SAMEA5532897	NULL	cd_8_group_189	cd_4_group_7218	cd_2_group_9063
PDT001271314.1	PDS000083226.552	SAMN26791291	clinical	cd_8_group_189	cd_4_group_7218	cd_2_group_9063
PDT001271322.1	PDS000083226.552	SAMN26791294	clinical	cd_8_group_189	cd_4_group_7218	cd_2_group_9063
PDT000231920.2	PDS000083226.552	SAMN07427349	clinical	cd_8_group_189	cd_4_group_7293	-
PDT000391845.1	PDS000083226.552	SAMN10248729	environmental/other	cd_8_group_189	cd_4_group_7293	-
PDT000423282.1	PDS000083226.552	SAMN10645619	environmental/other	cd_8_group_189	cd_4_group_7293	-
PDT000664992.1	PDS000083226.552	SAMN13878396	clinical	cd_8_group_189	cd_4_group_7293	-
PDT000973585.1	PDS000083226.552	SAMN18051627	clinical	cd_8_group_189	cd_4_group_7293	-
PDT001129459.1	PDS000083226.552	SAMN21417077	clinical	cd_8_group_189	cd_4_group_7293	-
PDT000235902.2	PDS000083226.552	SAMN07524592	clinical	cd_8_group_189	cd_4_group_7293	cd_2_group_10747
PDT000239906.2	PDS000083226.552	SAMN07597661	clinical	cd_8_group_189	cd_4_group_7293	cd_2_group_10747
PDT000477048.2	PDS000083226.552	SAMN11116137	environmental/other	cd_8_group_189	cd_4_group_7293	cd_2_group_21766
PDT000488126.1	PDS000083226.552	SAMN11392179	clinical	cd_8_group_189	cd_4_group_7293	cd_2_group_21766
PDT000495778.1	PDS000083226.552	SAMN11515903	clinical	cd_8_group_189	cd_4_group_7293	cd_2_group_21766
PDT000604641.1	PDS000083226.552	SAMN13014928	clinical	cd_8_group_189	cd_4_group_7293	cd_2_group_21766
PDT000151190.2	PDS000083226.552	SAMN05854905	clinical	cd_8_group_189	cd_4_group_7293	cd_2_group_6582
PDT000187709.2	PDS000083226.552	SAMN06328372	environmental/other	cd_8_group_189	cd_4_group_7293	cd_2_group_6582
PDT000187710.2	PDS000083226.552	SAMN06328344	environmental/other	cd_8_group_189	cd_4_group_7293	cd_2_group_6582
PDT000203560.2	PDS000083226.552	SAMN06760146	clinical	cd_8_group_189	cd_4_group_7293	cd_2_group_6582
PDT000215515.2	PDS000083226.552	SAMN07184386	clinical	cd_8_group_189	cd_4_group_7293	cd_2_group_6582
PDT000221460.2	PDS000083226.552	SAMN07283975	environmental/other	cd_8_group_189	cd_4_group_7293	cd_2_group_6582
PDT000227917.2	PDS000083226.552	SAMN07363410	clinical	cd_8_group_189	cd_4_group_7293	cd_2_group_6582
PDT000232445.2	PDS000083226.552	SAMN07455298	clinical	cd_8_group_189	cd_4_group_7293	cd_2_group_6582
PDT000249241.2	PDS000083226.552	SAMN07737498	clinical	cd_8_group_189	cd_4_group_7293	cd_2_group_6582
PDT000274216.2	PDS000083226.552	SAMN08182045	clinical	cd_8_group_189	cd_4_group_7293	cd_2_group_6582
PDT000285559.2	PDS000083226.552	SAMN08481419	clinical	cd_8_group_189	cd_4_group_7293	cd_2_group_6582
PDT000300447.2	PDS000083226.552	SAMN08804838	clinical	cd_8_group_189	cd_4_group_7293	cd_2_group_6582
PDT000305791.2	PDS000083226.552	SAMN08929365	environmental/other	cd_8_group_189	cd_4_group_7293	cd_2_group_6582
PDT000305878.2	PDS000083226.552	SAMN08930306	clinical	cd_8_group_189	cd_4_group_7293	cd_2_group_6582
PDT000319711.1	PDS000083226.552	SAMN09259699	environmental/other	cd_8_group_189	cd_4_group_7293	cd_2_group_6582
PDT000347824.1	PDS000083226.552	SAMN09654832	clinical	cd_8_group_189	cd_4_group_7293	cd_2_group_6582
PDT000374941.1	PDS000083226.552	SAMN10033037	clinical	cd_8_group_189	cd_4_group_7293	cd_2_group_6582
PDT000381217.1	PDS000083226.552	SAMN10092404	clinical	cd_8_group_189	cd_4_group_7293	cd_2_group_6582
PDT000385085.1	PDS000083226.552	SAMN10133705	clinical	cd_8_group_189	cd_4_group_7293	cd_2_group_6582
PDT000386843.1	PDS000083226.552	SAMN10144036	clinical	cd_8_group_189	cd_4_group_7293	cd_2_group_6582
PDT000391823.1	PDS000083226.552	SAMN10248747	environmental/other	cd_8_group_189	cd_4_group_7293	cd_2_group_6582
PDT000407167.1	PDS000083226.552	SAMN10424403	clinical	cd_8_group_189	cd_4_group_7293	cd_2_group_6582
PDT000407887.1	PDS000083226.552	SAMN10432536	clinical	cd_8_group_189	cd_4_group_7293	cd_2_group_6582
PDT000408975.1	PDS000083226.552	SAMN10440524	environmental/other	cd_8_group_189	cd_4_group_7293	cd_2_group_6582
PDT000487146.1	PDS000083226.552	SAMN11359274	clinical	cd_8_group_189	cd_4_group_7293	cd_2_group_6582
PDT000495744.1	PDS000083226.552	SAMN11515852	clinical	cd_8_group_189	cd_4_group_7293	cd_2_group_6582
PDT000495746.1	PDS000083226.552	SAMN11515846	clinical	cd_8_group_189	cd_4_group_7293	cd_2_group_6582
PDT000495749.1	PDS000083226.552	SAMN11515864	clinical	cd_8_group_189	cd_4_group_7293	cd_2_group_6582
PDT000495753.1	PDS000083226.552	SAMN11515808	clinical	cd_8_group_189	cd_4_group_7293	cd_2_group_6582
PDT000495755.1	PDS000083226.552	SAMN11515814	clinical	cd_8_group_189	cd_4_group_7293	cd_2_group_6582
PDT000496267.1	PDS000083226.552	SAMN11526509	clinical	cd_8_group_189	cd_4_group_7293	cd_2_group_6582
PDT000496280.1	PDS000083226.552	SAMN11526508	clinical	cd_8_group_189	cd_4_group_7293	cd_2_group_6582
PDT000497068.1	PDS000083226.552	SAMN11553431	clinical	cd_8_group_189	cd_4_group_7293	cd_2_group_6582
PDT000499370.1	PDS000083226.552	SAMN11604364	clinical	cd_8_group_189	cd_4_group_7293	cd_2_group_6582
PDT000564851.1	PDS000083226.552	SAMN12583005	clinical	cd_8_group_189	cd_4_group_7293	cd_2_group_6582
PDT000648031.1	PDS000083226.552	SAMN13630792	clinical	cd_8_group_189	cd_4_group_7293	cd_2_group_6582
PDT000220797.2	PDS000083226.552	SAMN07271453	environmental/other	cd_8_group_189	cd_4_group_7371	-
PDT000221384.2	PDS000083226.552	SAMN07269844	clinical	cd_8_group_189	cd_4_group_7371	-
PDT000260490.2	PDS000083226.552	SAMN07947754	clinical	cd_8_group_189	cd_4_group_7371	-
PDT000152807.2	PDS000083226.552	SAMN05898821	clinical	cd_8_group_189	cd_4_group_7371	cd_2_group_6659
PDT000187305.2	PDS000083226.552	SAMN06317759	clinical	cd_8_group_189	cd_4_group_7371	cd_2_group_6659
PDT000211510.2	PDS000083226.552	SAMN07135338	clinical	cd_8_group_189	cd_4_group_7371	cd_2_group_6659
PDT000219771.2	PDS000083226.552	SAMN07255092	clinical	cd_8_group_189	cd_4_group_7371	cd_2_group_6659
PDT000225857.2	PDS000083226.552	SAMN07371032	environmental/other	cd_8_group_189	cd_4_group_7371	cd_2_group_6659
PDT000229852.2	PDS000083226.552	SAMN07424779	environmental/other	cd_8_group_189	cd_4_group_7371	cd_2_group_6659
PDT000231500.2	PDS000083226.552	SAMN07450981	environmental/other	cd_8_group_189	cd_4_group_7371	cd_2_group_6659
PDT000244163.2	PDS000083226.552	SAMN07666217	clinical	cd_8_group_189	cd_4_group_7371	cd_2_group_6659
PDT000258185.2	PDS000083226.552	SAMN07823487	clinical	cd_8_group_189	cd_4_group_7371	cd_2_group_6659
PDT000268007.2	PDS000083226.552	SAMN08104890	clinical	cd_8_group_189	cd_4_group_7371	cd_2_group_6659
PDT000288073.2	PDS000083226.552	SAMN08452551	environmental/other	cd_8_group_189	cd_4_group_7371	cd_2_group_6659
PDT000341573.1	PDS000083226.552	SAMN09604512	clinical	cd_8_group_189	cd_4_group_7371	cd_2_group_6659
PDT000381806.1	PDS000083226.552	SAMN10095722	clinical	cd_8_group_189	cd_4_group_7371	cd_2_group_6659
PDT000409323.1	PDS000083226.552	SAMN10450656	clinical	cd_8_group_189	cd_4_group_7371	cd_2_group_6659
PDT000004212.3	PDS000083226.552	SAMN02676330	clinical	cd_8_group_189	cd_4_group_763	cd_2_group_658
PDT000004241.3	PDS000083226.552	SAMN02676370	clinical	cd_8_group_189	cd_4_group_763	cd_2_group_658
PDT000004244.3	PDS000083226.552	SAMN02676373	clinical	cd_8_group_189	cd_4_group_773	cd_2_group_665
PDT000532797.1	PDS000083226.552	SAMN12142334	clinical	cd_8_group_189	cd_4_group_773	cd_2_group_665
PDT000237486.2	PDS000083226.552	SAMN07562193	clinical	cd_8_group_189	cd_4_group_7793	-
PDT000309413.2	PDS000083226.552	SAMN08988050	environmental/other	cd_8_group_189	cd_4_group_7793	-
PDT000459124.1	PDS000083226.552	SAMN10873447	clinical	cd_8_group_189	cd_4_group_7793	-
PDT000500784.1	PDS000083226.552	SAMN11640923	clinical	cd_8_group_189	cd_4_group_7793	-
PDT000509048.2	PDS000083226.552	SAMN11872577	environmental/other	cd_8_group_189	cd_4_group_7793	-
PDT000555938.1	PDS000083226.552	SAMN12502804	clinical	cd_8_group_189	cd_4_group_7793	-
PDT000625814.1	PDS000083226.552	SAMN13244643	clinical	cd_8_group_189	cd_4_group_7793	-
PDT000821980.1	PDS000083226.552	SAMN15922217	clinical	cd_8_group_189	cd_4_group_7793	-
PDT000985133.1	PDS000083226.552	SAMN18148565	clinical	cd_8_group_189	cd_4_group_7793	-
PDT001019210.1	PDS000083226.552	SAMN19025888	clinical	cd_8_group_189	cd_4_group_7793	-
PDT001759316.1	PDS000083226.552	SAMN35366300	clinical	cd_8_group_189	cd_4_group_7793	-
PDT001850581.1	PDS000083226.552	SAMN36978824	clinical	cd_8_group_189	cd_4_group_7793	-
PDT000309401.2	PDS000083226.552	SAMN08988047	environmental/other	cd_8_group_189	cd_4_group_7793	cd_2_group_14455
PDT000396390.1	PDS000083226.552	SAMN10291284	clinical	cd_8_group_189	cd_4_group_7793	cd_2_group_14455
PDT000480298.1	PDS000083226.552	SAMN11178137	clinical	cd_8_group_189	cd_4_group_7793	cd_2_group_14455
PDT000989065.1	PDS000083226.552	SAMN18314368	clinical	cd_8_group_189	cd_4_group_7793	cd_2_group_14455
PDT000467050.1	PDS000083226.552	SAMN10965740	clinical	cd_8_group_189	cd_4_group_7793	cd_2_group_21522
PDT000510206.1	PDS000083226.552	SAMN11895706	clinical	cd_8_group_189	cd_4_group_7793	cd_2_group_21522
PDT000709730.1	PDS000083226.552	SAMN14384126	clinical	cd_8_group_189	cd_4_group_7793	cd_2_group_21522
PDT000760537.1	PDS000083226.552	SAMN15147374	clinical	cd_8_group_189	cd_4_group_7793	cd_2_group_29953
PDT000762117.1	PDS000083226.552	SAMN15172189	clinical	cd_8_group_189	cd_4_group_7793	cd_2_group_29953
PDT001117990.1	PDS000083226.552	SAMN21023765	clinical	cd_8_group_189	cd_4_group_7793	cd_2_group_29953
PDT001114735.1	PDS000083226.552	SAMN20929576	clinical	cd_8_group_189	cd_4_group_7793	cd_2_group_38554
PDT001206742.1	PDS000083226.552	SAMN24245040	clinical	cd_8_group_189	cd_4_group_7793	cd_2_group_38554
PDT000162604.2	PDS000083226.552	SAMN06045813	clinical	cd_8_group_189	cd_4_group_7793	cd_2_group_7018
PDT000184203.2	PDS000083226.552	SAMN06282380	clinical	cd_8_group_189	cd_4_group_7793	cd_2_group_7018
PDT000201732.2	PDS000083226.552	SAMN06701495	environmental/other	cd_8_group_189	cd_4_group_7793	cd_2_group_7018
PDT000213796.2	PDS000083226.552	SAMN07168067	clinical	cd_8_group_189	cd_4_group_7793	cd_2_group_7018
PDT000214908.2	PDS000083226.552	SAMN07177379	clinical	cd_8_group_189	cd_4_group_7793	cd_2_group_7018
PDT000217469.2	PDS000083226.552	SAMN07202713	clinical	cd_8_group_189	cd_4_group_7793	cd_2_group_7018
PDT000279702.2	PDS000083226.552	SAMN08368686	clinical	cd_8_group_189	cd_4_group_7793	cd_2_group_7018
PDT000319649.1	PDS000083226.552	SAMN09259729	environmental/other	cd_8_group_189	cd_4_group_7793	cd_2_group_7018
PDT000356049.1	PDS000083226.552	SAMN09744877	clinical	cd_8_group_189	cd_4_group_7793	cd_2_group_7018
PDT000178823.2	PDS000083226.552	SAMN06214657	clinical	cd_8_group_189	cd_4_group_8280	cd_2_group_7431
PDT000178846.2	PDS000083226.552	SAMN06215595	clinical	cd_8_group_189	cd_4_group_8280	cd_2_group_7431
PDT000187175.2	PDS000083226.552	SAMN06288307	clinical	cd_8_group_189	cd_4_group_8572	-
PDT000195649.2	PDS000083226.552	SAMN06556535	clinical	cd_8_group_189	cd_4_group_8572	-
PDT000254218.2	PDS000083226.552	SAMN07796241	clinical	cd_8_group_189	cd_4_group_8572	-
PDT000272447.2	PDS000083226.552	SAMN08178262	environmental/other	cd_8_group_189	cd_4_group_8572	-
PDT000281908.2	PDS000083226.552	SAMN08385822	clinical	cd_8_group_189	cd_4_group_8572	-
PDT000287441.2	PDS000083226.552	SAMN08543403	clinical	cd_8_group_189	cd_4_group_8572	-
PDT000322197.1	PDS000083226.552	SAMN09293491	clinical	cd_8_group_189	cd_4_group_8572	-
PDT000356740.1	PDS000083226.552	SAMN09745855	environmental/other	cd_8_group_189	cd_4_group_8572	-
PDT000465794.1	PDS000083226.552	SAMN10938086	clinical	cd_8_group_189	cd_4_group_8572	-
PDT000977915.1	PDS000083226.552	SAMN18074184	clinical	cd_8_group_189	cd_4_group_8572	-
PDT000266882.2	PDS000083226.552	SAMN08051992	clinical	cd_8_group_189	cd_4_group_8572	cd_2_group_12423
PDT000308319.2	PDS000083226.552	SAMN08970381	clinical	cd_8_group_189	cd_4_group_8572	cd_2_group_12423
PDT000350846.1	PDS000083226.552	SAMN09671606	clinical	cd_8_group_189	cd_4_group_8572	cd_2_group_12423
PDT000354049.1	PDS000083226.552	SAMN09724555	clinical	cd_8_group_189	cd_4_group_8572	cd_2_group_12423
PDT000356627.1	PDS000083226.552	SAMN09745928	environmental/other	cd_8_group_189	cd_4_group_8572	cd_2_group_12423
PDT000356659.1	PDS000083226.552	SAMN09745887	environmental/other	cd_8_group_189	cd_4_group_8572	cd_2_group_12423
PDT000356719.1	PDS000083226.552	SAMN09745931	environmental/other	cd_8_group_189	cd_4_group_8572	cd_2_group_12423
PDT000356729.1	PDS000083226.552	SAMN09745930	environmental/other	cd_8_group_189	cd_4_group_8572	cd_2_group_12423
PDT000356744.1	PDS000083226.552	SAMN09745960	environmental/other	cd_8_group_189	cd_4_group_8572	cd_2_group_12423
PDT000357539.1	PDS000083226.552	SAMN09765130	environmental/other	cd_8_group_189	cd_4_group_8572	cd_2_group_12423
PDT000402951.1	PDS000083226.552	SAMN10375036	clinical	cd_8_group_189	cd_4_group_8572	cd_2_group_12423
PDT000476571.1	PDS000083226.552	SAMN11101065	clinical	cd_8_group_189	cd_4_group_8572	cd_2_group_12423
PDT000482070.1	PDS000083226.552	SAMN10396109	environmental/other	cd_8_group_189	cd_4_group_8572	cd_2_group_12423
PDT000482202.1	PDS000083226.552	SAMN09755671	environmental/other	cd_8_group_189	cd_4_group_8572	cd_2_group_12423
PDT000499727.1	PDS000083226.552	SAMN11618786	clinical	cd_8_group_189	cd_4_group_8572	cd_2_group_12423
PDT000642457.1	PDS000083226.552	SAMN13527360	clinical	cd_8_group_189	cd_4_group_8572	cd_2_group_12423
PDT000975956.1	PDS000083226.552	SAMN18059764	clinical	cd_8_group_189	cd_4_group_8572	cd_2_group_12423
PDT000392944.1	PDS000083226.552	SAMN10260333	clinical	cd_8_group_189	cd_4_group_8572	cd_2_group_18807
PDT000602757.1	PDS000083226.552	SAMN12994833	clinical	cd_8_group_189	cd_4_group_8572	cd_2_group_18807
PDT000181097.2	PDS000083226.552	SAMN06250990	environmental/other	cd_8_group_189	cd_4_group_8572	cd_2_group_7738
PDT000221289.2	PDS000083226.552	SAMN07271019	clinical	cd_8_group_189	cd_4_group_8572	cd_2_group_7738
PDT000222467.2	PDS000083226.552	SAMN07286097	clinical	cd_8_group_189	cd_4_group_8572	cd_2_group_7738
PDT000235492.2	PDS000083226.552	SAMN07519533	clinical	cd_8_group_189	cd_4_group_8572	cd_2_group_7738
PDT000260699.2	PDS000083226.552	SAMN07968649	environmental/other	cd_8_group_189	cd_4_group_8572	cd_2_group_7738
PDT000314422.2	PDS000083226.552	SAMN09211112	clinical	cd_8_group_189	cd_4_group_8572	cd_2_group_7738
PDT000359575.1	PDS000083226.552	SAMN09770944	environmental/other	cd_8_group_189	cd_4_group_8572	cd_2_group_7738
PDT000482064.1	PDS000083226.552	SAMN09755638	environmental/other	cd_8_group_189	cd_4_group_8572	cd_2_group_7738
PDT000537166.1	PDS000083226.552	SAMN12187215	clinical	cd_8_group_189	cd_4_group_8572	cd_2_group_7738
PDT001273783.1	PDS000083226.552	SAMN26795866	clinical	cd_8_group_189	cd_4_group_8572	cd_2_group_7738
PDT000181208.2	PDS000083226.552	SAMN06250925	clinical	cd_8_group_189	cd_4_group_8592	-
PDT000260801.2	PDS000083226.552	SAMN07975098	environmental/other	cd_8_group_189	cd_4_group_8592	-
PDT000274155.2	PDS000083226.552	SAMN08035460	clinical	cd_8_group_189	cd_4_group_8592	-
PDT000284785.2	PDS000083226.552	SAMN08452523	clinical	cd_8_group_189	cd_4_group_8592	-
PDT000368127.1	PDS000083226.552	SAMN09933896	clinical	cd_8_group_189	cd_4_group_8592	-
PDT000371838.1	PDS000083226.552	SAMN09952611	clinical	cd_8_group_189	cd_4_group_8592	-
PDT000375382.1	PDS000083226.552	SAMN10037420	clinical	cd_8_group_189	cd_4_group_8592	-
PDT000389493.1	PDS000083226.552	SAMN10222212	clinical	cd_8_group_189	cd_4_group_8592	-
PDT000417994.1	PDS000083226.552	SAMN10597617	clinical	cd_8_group_189	cd_4_group_8592	-
PDT000503418.2	PDS000083226.552	SAMN11775948	environmental/other	cd_8_group_189	cd_4_group_8592	-
PDT000604121.1	PDS000083226.552	SAMN13008987	clinical	cd_8_group_189	cd_4_group_8592	-
PDT001021930.1	PDS000083226.552	SAMN18975923	clinical	cd_8_group_189	cd_4_group_8592	-
PDT000227086.2	PDS000083226.552	SAMN07411251	environmental/other	cd_8_group_189	cd_4_group_8592	cd_2_group_10282
PDT000284784.2	PDS000083226.552	SAMN08452521	clinical	cd_8_group_189	cd_4_group_8592	cd_2_group_10282
PDT000324235.1	PDS000083226.552	SAMN09372616	environmental/other	cd_8_group_189	cd_4_group_8592	cd_2_group_10282
PDT000360818.1	PDS000083226.552	SAMN09788138	clinical	cd_8_group_189	cd_4_group_8592	cd_2_group_10282
PDT000363730.1	PDS000083226.552	SAMN09843334	clinical	cd_8_group_189	cd_4_group_8592	cd_2_group_10282
PDT000365330.1	PDS000083226.552	SAMN09862689	clinical	cd_8_group_189	cd_4_group_8592	cd_2_group_10282
PDT000365829.1	PDS000083226.552	SAMN09872775	clinical	cd_8_group_189	cd_4_group_8592	cd_2_group_10282
PDT000366697.1	PDS000083226.552	SAMN09881911	clinical	cd_8_group_189	cd_4_group_8592	cd_2_group_10282
PDT000367898.1	PDS000083226.552	SAMN09928132	clinical	cd_8_group_189	cd_4_group_8592	cd_2_group_10282
PDT000367903.1	PDS000083226.552	SAMN09928166	clinical	cd_8_group_189	cd_4_group_8592	cd_2_group_10282
PDT000367908.1	PDS000083226.552	SAMN09928168	clinical	cd_8_group_189	cd_4_group_8592	cd_2_group_10282
PDT000367914.1	PDS000083226.552	SAMN09928175	clinical	cd_8_group_189	cd_4_group_8592	cd_2_group_10282
PDT000367915.1	PDS000083226.552	SAMN09928182	clinical	cd_8_group_189	cd_4_group_8592	cd_2_group_10282
PDT000371817.1	PDS000083226.552	SAMN09952597	clinical	cd_8_group_189	cd_4_group_8592	cd_2_group_10282
PDT000371835.1	PDS000083226.552	SAMN09952613	clinical	cd_8_group_189	cd_4_group_8592	cd_2_group_10282
PDT000371843.1	PDS000083226.552	SAMN09952614	clinical	cd_8_group_189	cd_4_group_8592	cd_2_group_10282
PDT000371853.1	PDS000083226.552	SAMN09952610	clinical	cd_8_group_189	cd_4_group_8592	cd_2_group_10282
PDT000371865.1	PDS000083226.552	SAMN09952612	clinical	cd_8_group_189	cd_4_group_8592	cd_2_group_10282
PDT000372508.1	PDS000083226.552	SAMN09981113	clinical	cd_8_group_189	cd_4_group_8592	cd_2_group_10282
PDT000372516.1	PDS000083226.552	SAMN09981115	clinical	cd_8_group_189	cd_4_group_8592	cd_2_group_10282
PDT000373074.1	PDS000083226.552	SAMN09990347	clinical	cd_8_group_189	cd_4_group_8592	cd_2_group_10282
PDT000373089.1	PDS000083226.552	SAMN09990348	clinical	cd_8_group_189	cd_4_group_8592	cd_2_group_10282
PDT000375371.1	PDS000083226.552	SAMN10037419	clinical	cd_8_group_189	cd_4_group_8592	cd_2_group_10282
PDT000375374.1	PDS000083226.552	SAMN10037424	clinical	cd_8_group_189	cd_4_group_8592	cd_2_group_10282
PDT000375377.1	PDS000083226.552	SAMN10037418	clinical	cd_8_group_189	cd_4_group_8592	cd_2_group_10282
PDT000375380.1	PDS000083226.552	SAMN10037422	clinical	cd_8_group_189	cd_4_group_8592	cd_2_group_10282
PDT000375395.1	PDS000083226.552	SAMN10037423	clinical	cd_8_group_189	cd_4_group_8592	cd_2_group_10282
PDT000379326.1	PDS000083226.552	SAMN10079088	clinical	cd_8_group_189	cd_4_group_8592	cd_2_group_10282
PDT000380323.2	PDS000083226.552	SAMN10055875	environmental/other	cd_8_group_189	cd_4_group_8592	cd_2_group_10282
PDT000380324.2	PDS000083226.552	SAMN10055874	environmental/other	cd_8_group_189	cd_4_group_8592	cd_2_group_10282
PDT000380325.1	PDS000083226.552	SAMN10055873	environmental/other	cd_8_group_189	cd_4_group_8592	cd_2_group_10282
PDT000380326.2	PDS000083226.552	SAMN10055872	environmental/other	cd_8_group_189	cd_4_group_8592	cd_2_group_10282
PDT000380327.1	PDS000083226.552	SAMN10055871	environmental/other	cd_8_group_189	cd_4_group_8592	cd_2_group_10282
PDT000380328.1	PDS000083226.552	SAMN10055870	environmental/other	cd_8_group_189	cd_4_group_8592	cd_2_group_10282
PDT000380329.1	PDS000083226.552	SAMN10055869	environmental/other	cd_8_group_189	cd_4_group_8592	cd_2_group_10282
PDT000380330.1	PDS000083226.552	SAMN10055868	environmental/other	cd_8_group_189	cd_4_group_8592	cd_2_group_10282
PDT000380665.1	PDS000083226.552	SAMN10088478	clinical	cd_8_group_189	cd_4_group_8592	cd_2_group_10282
PDT000380668.1	PDS000083226.552	SAMN10088479	clinical	cd_8_group_189	cd_4_group_8592	cd_2_group_10282
PDT000381088.1	PDS000083226.552	SAMN10091251	environmental/other	cd_8_group_189	cd_4_group_8592	cd_2_group_10282
PDT000381183.1	PDS000083226.552	SAMN10092026	clinical	cd_8_group_189	cd_4_group_8592	cd_2_group_10282
PDT000382063.1	PDS000083226.552	SAMN10096111	clinical	cd_8_group_189	cd_4_group_8592	cd_2_group_10282
PDT000382596.1	PDS000083226.552	SAMN10102225	clinical	cd_8_group_189	cd_4_group_8592	cd_2_group_10282
PDT000382653.1	PDS000083226.552	SAMN10102254	clinical	cd_8_group_189	cd_4_group_8592	cd_2_group_10282
PDT000385091.1	PDS000083226.552	SAMN10133701	clinical	cd_8_group_189	cd_4_group_8592	cd_2_group_10282
PDT000385113.1	PDS000083226.552	SAMN10133714	clinical	cd_8_group_189	cd_4_group_8592	cd_2_group_10282
PDT000385294.1	PDS000083226.552	SAMN10134250	clinical	cd_8_group_189	cd_4_group_8592	cd_2_group_10282
PDT000385505.1	PDS000083226.552	SAMN10133699	clinical	cd_8_group_189	cd_4_group_8592	cd_2_group_10282
PDT000386040.1	PDS000083226.552	SAMN10139116	clinical	cd_8_group_189	cd_4_group_8592	cd_2_group_10282
PDT000387828.1	PDS000083226.552	SAMN10170644	clinical	cd_8_group_189	cd_4_group_8592	cd_2_group_10282
PDT000387883.1	PDS000083226.552	SAMN10170832	clinical	cd_8_group_189	cd_4_group_8592	cd_2_group_10282
PDT000387919.1	PDS000083226.552	SAMN10170849	clinical	cd_8_group_189	cd_4_group_8592	cd_2_group_10282
PDT000391035.1	PDS000083226.552	SAMN10240777	clinical	cd_8_group_189	cd_4_group_8592	cd_2_group_10282
PDT000391044.1	PDS000083226.552	SAMN10240776	clinical	cd_8_group_189	cd_4_group_8592	cd_2_group_10282
PDT000391064.1	PDS000083226.552	SAMN10240796	clinical	cd_8_group_189	cd_4_group_8592	cd_2_group_10282
PDT000391073.1	PDS000083226.552	SAMN10240795	clinical	cd_8_group_189	cd_4_group_8592	cd_2_group_10282
PDT000391076.1	PDS000083226.552	SAMN10240794	clinical	cd_8_group_189	cd_4_group_8592	cd_2_group_10282
PDT000392663.1	PDS000083226.552	SAMN10257529	clinical	cd_8_group_189	cd_4_group_8592	cd_2_group_10282
PDT000403355.1	PDS000083226.552	SAMN10387318	clinical	cd_8_group_189	cd_4_group_8592	cd_2_group_10282
PDT000407165.1	PDS000083226.552	SAMN10424401	clinical	cd_8_group_189	cd_4_group_8592	cd_2_group_10282
PDT000476490.1	PDS000083226.552	SAMN11098990	environmental/other	cd_8_group_189	cd_4_group_8592	cd_2_group_10282
PDT000521454.1	PDS000083226.552	SAMN12036093	clinical	cd_8_group_189	cd_4_group_8592	cd_2_group_10282
PDT000588918.1	PDS000083226.552	SAMN12786170	clinical	cd_8_group_189	cd_4_group_8592	cd_2_group_10282
PDT000709612.1	PDS000083226.552	SAMN14381763	environmental/other	cd_8_group_189	cd_4_group_8592	cd_2_group_10282
PDT000760574.1	PDS000083226.552	SAMN15147911	clinical	cd_8_group_189	cd_4_group_8592	cd_2_group_10282
PDT000785751.1	PDS000083226.552	SAMN15507183	clinical	cd_8_group_189	cd_4_group_8592	cd_2_group_10282
PDT000795795.1	PDS000083226.552	SAMN15638172	clinical	cd_8_group_189	cd_4_group_8592	cd_2_group_10282
PDT000980726.1	PDS000083226.552	SAMEA5532929	NULL	cd_8_group_189	cd_4_group_8592	cd_2_group_10282
PDT000980730.1	PDS000083226.552	SAMEA5532930	NULL	cd_8_group_189	cd_4_group_8592	cd_2_group_10282
PDT000236253.2	PDS000083226.552	SAMN07552039	environmental/other	cd_8_group_189	cd_4_group_8592	cd_2_group_10767
PDT000265812.2	PDS000083226.552	SAMN08027649	clinical	cd_8_group_189	cd_4_group_8592	cd_2_group_10767
PDT000284783.2	PDS000083226.552	SAMN08452524	clinical	cd_8_group_189	cd_4_group_8592	cd_2_group_10767
PDT000306971.2	PDS000083226.552	SAMN08945474	clinical	cd_8_group_189	cd_4_group_8592	cd_2_group_10767
PDT000442931.1	PDS000083226.552	SAMN10774133	clinical	cd_8_group_189	cd_4_group_8592	cd_2_group_10767
PDT000467083.1	PDS000083226.552	SAMN10967923	environmental/other	cd_8_group_189	cd_4_group_8592	cd_2_group_10767
PDT000599965.1	PDS000083226.552	SAMN12908476	clinical	cd_8_group_189	cd_4_group_8592	cd_2_group_10767
PDT000630148.1	PDS000083226.552	SAMN13321376	clinical	cd_8_group_189	cd_4_group_8592	cd_2_group_10767
PDT000630305.1	PDS000083226.552	SAMN13323419	clinical	cd_8_group_189	cd_4_group_8592	cd_2_group_10767
PDT000631472.1	PDS000083226.552	SAMN13338670	clinical	cd_8_group_189	cd_4_group_8592	cd_2_group_10767
PDT000631479.1	PDS000083226.552	SAMN13339004	clinical	cd_8_group_189	cd_4_group_8592	cd_2_group_10767
PDT000632277.1	PDS000083226.552	SAMN13348327	clinical	cd_8_group_189	cd_4_group_8592	cd_2_group_10767
PDT000634797.1	PDS000083226.552	SAMN13354236	clinical	cd_8_group_189	cd_4_group_8592	cd_2_group_10767
PDT000638742.1	PDS000083226.552	SAMN13443011	clinical	cd_8_group_189	cd_4_group_8592	cd_2_group_10767
PDT000638744.1	PDS000083226.552	SAMN13443032	clinical	cd_8_group_189	cd_4_group_8592	cd_2_group_10767
PDT000638749.1	PDS000083226.552	SAMN13443033	clinical	cd_8_group_189	cd_4_group_8592	cd_2_group_10767
PDT000638804.1	PDS000083226.552	SAMN13446446	clinical	cd_8_group_189	cd_4_group_8592	cd_2_group_10767
PDT000640305.1	PDS000083226.552	SAMN13494294	clinical	cd_8_group_189	cd_4_group_8592	cd_2_group_10767
PDT000640307.1	PDS000083226.552	SAMN13494292	clinical	cd_8_group_189	cd_4_group_8592	cd_2_group_10767
PDT000184382.2	PDS000083226.552	SAMN06286017	environmental/other	cd_8_group_189	cd_4_group_8887	-
PDT000223284.2	PDS000083226.552	SAMN07316457	clinical	cd_8_group_189	cd_4_group_8887	-
PDT000267257.2	PDS000083226.552	SAMN08056365	clinical	cd_8_group_189	cd_4_group_8887	-
PDT000268867.2	PDS000083226.552	SAMN08114805	clinical	cd_8_group_189	cd_4_group_8887	-
PDT000337156.1	PDS000083226.552	SAMN09489560	environmental/other	cd_8_group_189	cd_4_group_8887	cd_2_group_16364
PDT000351027.1	PDS000083226.552	SAMN09684040	environmental/other	cd_8_group_189	cd_4_group_8887	cd_2_group_16364
PDT000355907.1	PDS000083226.552	SAMN09744727	clinical	cd_8_group_189	cd_4_group_8887	cd_2_group_16364
PDT000385147.1	PDS000083226.552	SAMN10133815	clinical	cd_8_group_189	cd_4_group_8887	cd_2_group_16364
PDT000391226.1	PDS000083226.552	SAMN10241069	clinical	cd_8_group_189	cd_4_group_8887	cd_2_group_16364
PDT000577380.1	PDS000083226.552	SAMN12663108	clinical	cd_8_group_189	cd_4_group_8887	cd_2_group_16364
PDT000983093.1	PDS000083226.552	SAMN18239269	clinical	cd_8_group_189	cd_4_group_8887	cd_2_group_16364
PDT000642696.1	PDS000083226.552	SAMN13520214	clinical	cd_8_group_189	cd_4_group_8887	cd_2_group_26773
PDT000729302.1	PDS000083226.552	SAMN14779600	environmental/other	cd_8_group_189	cd_4_group_8887	cd_2_group_26773
PDT000861984.1	PDS000083226.552	SAMN16457628	clinical	cd_8_group_189	cd_4_group_8887	cd_2_group_26773
PDT000184593.2	PDS000083226.552	SAMN06289247	environmental/other	cd_8_group_189	cd_4_group_8887	cd_2_group_8074
PDT000195333.2	PDS000083226.552	SAMN06564351	clinical	cd_8_group_189	cd_4_group_8887	cd_2_group_8074
PDT000217483.2	PDS000083226.552	SAMN07197356	clinical	cd_8_group_189	cd_4_group_8887	cd_2_group_8074
PDT000237085.2	PDS000083226.552	SAMN07565867	environmental/other	cd_8_group_189	cd_4_group_9299	-
PDT000651830.1	PDS000083226.552	SAMN13703072	clinical	cd_8_group_189	cd_4_group_9299	-
PDT000192975.2	PDS000083226.552	SAMN06481534	clinical	cd_8_group_189	cd_4_group_9299	cd_2_group_8453
PDT000195366.2	PDS000083226.552	SAMN06564356	clinical	cd_8_group_189	cd_4_group_9299	cd_2_group_8453
PDT000193482.2	PDS000083226.552	SAMN06602875	environmental/other	cd_8_group_189	cd_4_group_9314	-
PDT000215146.2	PDS000083226.552	SAMN07190198	environmental/other	cd_8_group_189	cd_4_group_9314	-
PDT001525431.1	PDS000083226.552	SAMN32193864	clinical	cd_8_group_189	cd_4_group_9314	-
PDT000220676.2	PDS000083226.552	SAMN07258887	clinical	cd_8_group_189	cd_4_group_9314	cd_2_group_9920
PDT000313081.2	PDS000083226.552	SAMN09101225	clinical	cd_8_group_189	cd_4_group_9314	cd_2_group_9920
PDT000240369.2	PDS000083226.552	SAMN07606695	clinical	cd_8_group_189	cd_4_group_9619	-
PDT000330318.1	PDS000083226.552	SAMN09430679	clinical	cd_8_group_189	cd_4_group_9619	-
PDT000331916.1	PDS000083226.552	SAMN09438038	clinical	cd_8_group_189	cd_4_group_9619	-
PDT000365426.1	PDS000083226.552	SAMN09862805	clinical	cd_8_group_189	cd_4_group_9619	-
PDT000400709.1	PDS000083226.552	SAMN10366603	clinical	cd_8_group_189	cd_4_group_9619	-
PDT000197578.2	PDS000083226.552	SAMN06642019	environmental/other	cd_8_group_189	cd_4_group_9619	cd_2_group_8759
PDT000296271.2	PDS000083226.552	SAMN08767365	environmental/other	cd_8_group_189	cd_4_group_9619	cd_2_group_8759
PDT000330265.1	PDS000083226.552	SAMN09430594	clinical	cd_8_group_189	cd_4_group_9619	cd_2_group_8759
PDT000356028.1	PDS000083226.552	SAMN09744861	clinical	cd_8_group_189	cd_4_group_9619	cd_2_group_8759
PDT000200297.2	PDS000083226.552	SAMN06677802	clinical	cd_8_group_189	cd_4_group_9781	-
PDT000247499.2	PDS000083226.552	SAMN07626108	clinical	cd_8_group_189	cd_4_group_9781	cd_2_group_11360
PDT000921639.1	PDS000083226.552	SAMN17139956	clinical	cd_8_group_189	cd_4_group_9781	cd_2_group_11360
PDT000039025.2	PDS000032192.209	SAMN03002097	environmental/other	cd_8_group_1890	-	-
PDT000300894.2	PDS000032192.209	SAMN08823372	clinical	cd_8_group_1890	-	-
PDT000416162.1	PDS000032192.209	SAMN10580633	clinical	cd_8_group_1890	-	-
PDT000351334.1	PDS000009466.440	SAMN09689575	clinical	cd_8_group_18900	-	-
PDT000630676.1	PDS000009466.440	SAMN13327345	clinical	cd_8_group_18900	-	-
PDT001984829.1	PDS000009466.440	SAMN38253207	clinical	cd_8_group_18900	-	-
PDT000351335.1	PDS000018309.24	SAMN09689571	clinical	cd_8_group_18901	cd_4_group_18699	-
PDT001330412.1	PDS000018309.24	SAMN29152266	clinical	cd_8_group_18901	cd_4_group_18699	-
PDT001399114.1	PDS000018309.24	SAMN30524760	clinical	cd_8_group_18901	cd_4_group_18699	-
PDT000611928.1	PDS000108885.86	SAMN13057266	clinical	cd_8_group_18902	-	-
PDT000351340.1	PDS000108885.86	SAMN09689615	clinical	cd_8_group_18902	cd_4_group_18700	-
PDT000351342.1	PDS000108885.86	SAMN09689614	clinical	cd_8_group_18902	cd_4_group_18700	-
PDT000429159.1	PDS000108885.86	SAMN10685624	clinical	cd_8_group_18902	cd_4_group_18700	-
PDT000430230.1	PDS000108885.86	SAMN10689553	clinical	cd_8_group_18902	cd_4_group_18700	-
PDT000750424.1	PDS000108885.86	SAMN15060551	clinical	cd_8_group_18902	cd_4_group_18700	-
PDT000908282.1	PDS000108885.86	SAMN17050464	clinical	cd_8_group_18902	cd_4_group_18700	-
PDT001394109.1	PDS000108885.86	SAMN30408282	clinical	cd_8_group_18902	cd_4_group_18700	-
PDT000814548.1	PDS000108885.86	SAMN15846060	clinical	cd_8_group_18902	cd_4_group_18700	cd_2_group_31291
PDT001126646.1	PDS000108885.86	SAMN21381073	clinical	cd_8_group_18902	cd_4_group_18700	cd_2_group_31291
PDT001130821.1	PDS000108885.86	SAMN21450200	clinical	cd_8_group_18902	cd_4_group_18700	cd_2_group_31291
PDT001144630.1	PDS000108885.86	SAMN22039118	clinical	cd_8_group_18902	cd_4_group_18700	cd_2_group_31291
PDT001145135.1	PDS000108885.86	SAMN22060383	clinical	cd_8_group_18902	cd_4_group_18700	cd_2_group_31291
PDT001150193.1	PDS000108885.86	SAMN22243391	clinical	cd_8_group_18902	cd_4_group_18700	cd_2_group_31291
PDT001295094.1	PDS000108885.86	SAMN27917579	clinical	cd_8_group_18902	cd_4_group_18700	cd_2_group_31291
PDT001549342.1	PDS000032459.153	SAMN32422081	clinical	cd_8_group_18903	-	-
PDT000351346.1	PDS000032459.153	SAMN09689585	clinical	cd_8_group_18903	cd_4_group_18701	-
PDT000537071.1	PDS000032459.153	SAMN12185409	clinical	cd_8_group_18903	cd_4_group_18701	-
PDT000568748.1	PDS000032459.153	SAMN12601321	clinical	cd_8_group_18903	cd_4_group_18701	cd_2_group_24238
PDT000573762.1	PDS000032459.153	SAMN12629478	clinical	cd_8_group_18903	cd_4_group_18701	cd_2_group_24238
PDT000603489.1	PDS000032459.153	SAMN13000405	clinical	cd_8_group_18903	cd_4_group_18701	cd_2_group_24238
PDT000855776.1	PDS000032459.153	SAMN16377314	clinical	cd_8_group_18903	cd_4_group_18701	cd_2_group_24238
PDT000616566.1	PDS000027249.3	SAMN13087353	clinical	cd_8_group_18904	-	-
PDT000351354.1	PDS000027249.3	SAMN09689596	clinical	cd_8_group_18904	cd_4_group_18702	cd_2_group_17172
PDT000356034.1	PDS000027249.3	SAMN09744857	clinical	cd_8_group_18904	cd_4_group_18702	cd_2_group_17172
PDT000366918.1	PDS000027249.3	SAMN09905888	clinical	cd_8_group_18904	cd_4_group_18702	cd_2_group_17172
PDT000351362.1	PDS000037750.2	SAMN09689613	clinical	cd_8_group_18905	cd_4_group_18703	-
PDT000393930.1	PDS000037750.2	SAMN10266576	clinical	cd_8_group_18905	cd_4_group_18703	-
PDT000351363.1	PDS000007879.277	SAMN09689624	clinical	cd_8_group_18906	-	-
PDT001390658.1	PDS000007879.277	SAMN30346432	clinical	cd_8_group_18906	-	-
PDT000351373.1	PDS000089910.537	SAMN09689636	clinical	cd_8_group_18907	-	-
PDT000376987.1	PDS000089910.537	SAMN10064120	environmental/other	cd_8_group_18907	-	-
PDT000351393.1	PDS000027051.232	SAMN09689650	clinical	cd_8_group_18908	cd_4_group_18705	cd_2_group_17173
PDT000364256.1	PDS000027051.232	SAMN09848148	clinical	cd_8_group_18908	cd_4_group_18705	cd_2_group_17173
PDT000351398.1	PDS000108885.86	SAMN09689647	clinical	cd_8_group_18909	cd_4_group_18707	cd_2_group_17175
PDT000355395.1	PDS000108885.86	SAMN09739476	clinical	cd_8_group_18909	cd_4_group_18707	cd_2_group_17175
PDT000039066.3	PDS000150683.14	SAMN02989057	clinical	cd_8_group_1891	-	-
PDT000297305.2	PDS000150683.14	SAMN08774710	clinical	cd_8_group_1891	-	-
PDT000351400.1	PDS000026123.1	SAMN09689654	clinical	cd_8_group_18910	cd_4_group_18708	cd_2_group_17176
PDT000354013.1	PDS000026123.1	SAMN09724512	clinical	cd_8_group_18910	cd_4_group_18708	cd_2_group_17176
PDT000351405.1	PDS000032705.1071	SAMN09689660	clinical	cd_8_group_18911	cd_4_group_18710	cd_2_group_17177
PDT000943323.1	PDS000032705.1071	SAMN17619831	clinical	cd_8_group_18911	cd_4_group_18710	cd_2_group_17177
PDT000374945.1	PDS000159488.57	SAMN10033033	clinical	cd_8_group_18912	-	-
PDT000351413.1	PDS000159488.57	SAMN09689675	clinical	cd_8_group_18912	cd_4_group_18711	-
PDT000469058.1	PDS000159488.57	SAMN10996523	clinical	cd_8_group_18912	cd_4_group_18711	-
PDT000351414.1	PDS000002218.771	SAMN09689679	clinical	cd_8_group_18913	-	-
PDT000901105.1	PDS000002218.771	SAMN16956026	environmental/other	cd_8_group_18913	-	-
PDT000351426.1	PDS000026581.181	SAMN09689664	clinical	cd_8_group_18914	cd_4_group_18713	cd_2_group_17179
PDT000351428.1	PDS000026581.181	SAMN09689663	clinical	cd_8_group_18914	cd_4_group_18713	cd_2_group_17179
PDT000351443.1	PDS000008675.329	SAMN09689699	clinical	cd_8_group_18915	-	-
PDT001079969.1	PDS000008675.329	SAMN19972867	environmental/other	cd_8_group_18915	-	-
PDT000363157.1	PDS000032817.3	SAMN09839260	clinical	cd_8_group_18916	cd_4_group_18714	-
PDT000351446.1	PDS000032817.3	SAMN09689696	clinical	cd_8_group_18916	cd_4_group_18714	cd_2_group_17180
PDT000360238.1	PDS000032817.3	SAMN09785213	clinical	cd_8_group_18916	cd_4_group_18714	cd_2_group_17180
PDT000360240.1	PDS000032817.3	SAMN09785217	clinical	cd_8_group_18916	cd_4_group_18714	cd_2_group_17180
PDT000360250.1	PDS000032817.3	SAMN09785231	clinical	cd_8_group_18916	cd_4_group_18714	cd_2_group_17180
PDT000519078.1	PDS000032817.3	SAMN11999102	clinical	cd_8_group_18916	cd_4_group_18714	cd_2_group_17180
PDT000447426.1	PDS000026120.4	SAMN10787569	clinical	cd_8_group_18917	cd_4_group_18715	-
PDT000351463.1	PDS000026120.4	SAMN09689707	clinical	cd_8_group_18917	cd_4_group_18715	cd_2_group_17181
PDT000353696.1	PDS000026120.4	SAMN09714910	clinical	cd_8_group_18917	cd_4_group_18715	cd_2_group_17181
PDT000356475.1	PDS000026120.4	SAMN09754819	clinical	cd_8_group_18917	cd_4_group_18715	cd_2_group_17181
PDT000386014.1	PDS000026120.4	SAMN10139054	clinical	cd_8_group_18917	cd_4_group_18715	cd_2_group_17181
PDT000351494.1	PDS000050663.4	SAMN09689759	clinical	cd_8_group_18918	-	-
PDT001090199.1	PDS000050663.4	SAMN20244398	clinical	cd_8_group_18918	cd_4_group_39711	-
PDT001349949.1	PDS000050663.4	SAMN29418257	clinical	cd_8_group_18918	cd_4_group_39711	-
PDT000351496.1	PDS000032635.146	SAMN09689766	clinical	cd_8_group_18919	-	-
PDT000592418.1	PDS000032635.146	SAMN12828155	clinical	cd_8_group_18919	-	-
PDT000624175.1	PDS000032635.146	SAMN13207267	clinical	cd_8_group_18919	cd_4_group_28117	cd_2_group_26204
PDT000630335.1	PDS000032635.146	SAMN13323523	clinical	cd_8_group_18919	cd_4_group_28117	cd_2_group_26204
PDT000039081.3	PDS000032668.1079	SAMN03002803	clinical	cd_8_group_1892	cd_4_group_1834	cd_2_group_1660
PDT000039084.3	PDS000032668.1079	SAMN03002805	clinical	cd_8_group_1892	cd_4_group_1834	cd_2_group_1660
PDT000039085.3	PDS000032668.1079	SAMN03002806	clinical	cd_8_group_1892	cd_4_group_1834	cd_2_group_1660
PDT000039187.3	PDS000032668.1079	SAMN03002804	clinical	cd_8_group_1892	cd_4_group_1834	cd_2_group_1660
PDT000041706.3	PDS000032668.1079	SAMN03151585	clinical	cd_8_group_1892	cd_4_group_1834	cd_2_group_1660
PDT001654046.1	PDS000015861.9	SAMN33678427	environmental/other	cd_8_group_18920	cd_4_group_18716	-
PDT000351543.1	PDS000015861.9	SAMN09689858	environmental/other	cd_8_group_18920	cd_4_group_18716	cd_2_group_17184
PDT000358626.1	PDS000015861.9	SAMN09729028	environmental/other	cd_8_group_18920	cd_4_group_18716	cd_2_group_17184
PDT001130555.1	PDS000015861.9	SAMN21439140	clinical	cd_8_group_18920	cd_4_group_18716	cd_2_group_17184
PDT000351595.1	PDS000032475.87	SAMN09690654	environmental/other	cd_8_group_18921	cd_4_group_18719	cd_2_group_17186
PDT000351596.1	PDS000032475.87	SAMN09690653	environmental/other	cd_8_group_18921	cd_4_group_18719	cd_2_group_17186
PDT000351597.1	PDS000032475.87	SAMN09690652	environmental/other	cd_8_group_18921	cd_4_group_18719	cd_2_group_17186
PDT000532177.1	PDS000032475.87	SAMN12127348	environmental/other	cd_8_group_18921	cd_4_group_18719	cd_2_group_17186
PDT000532178.1	PDS000032475.87	SAMN12127342	environmental/other	cd_8_group_18921	cd_4_group_18719	cd_2_group_17186
PDT000351600.1	PDS000032573.23	SAMN09690651	environmental/other	cd_8_group_18922	-	-
PDT000467200.1	PDS000032573.23	SAMN10968473	environmental/other	cd_8_group_18922	-	-
PDT000351607.1	PDS000037192.1	SAMN09690650	clinical	cd_8_group_18923	cd_4_group_18720	cd_2_group_17187
PDT000383322.1	PDS000037192.1	SAMN10104892	clinical	cd_8_group_18923	cd_4_group_18720	cd_2_group_17187
PDT000351620.1	PDS000013387.10	SAMN09690696	clinical	cd_8_group_18924	cd_4_group_18721	cd_2_group_17188
PDT001294922.7	PDS000013387.10	SAMEA1903922	NULL	cd_8_group_18924	cd_4_group_18721	cd_2_group_17188
PDT000351621.1	PDS000014326.5	SAMN09690700	clinical	cd_8_group_18925	cd_4_group_18722	cd_2_group_17189
PDT001107343.1	PDS000014326.5	SAMN20700468	clinical	cd_8_group_18925	cd_4_group_18722	cd_2_group_17189
PDT001655175.1	PDS000084318.3	SAMN33689597	clinical	cd_8_group_18926	-	-
PDT000998819.1	PDS000084318.3	SAMN18618137	clinical	cd_8_group_18926	cd_4_group_18723	-
PDT000999035.1	PDS000084318.3	SAMN18618097	clinical	cd_8_group_18926	cd_4_group_18723	-
PDT000999112.1	PDS000084318.3	SAMN18618266	clinical	cd_8_group_18926	cd_4_group_18723	-
PDT000999162.1	PDS000084318.3	SAMN18618194	clinical	cd_8_group_18926	cd_4_group_18723	-
PDT001000429.1	PDS000084318.3	SAMN18618152	clinical	cd_8_group_18926	cd_4_group_18723	-
PDT000351632.1	PDS000084318.3	SAMN09690755	clinical	cd_8_group_18926	cd_4_group_18723	cd_2_group_17190
PDT000998219.1	PDS000084318.3	SAMN18617699	clinical	cd_8_group_18926	cd_4_group_18723	cd_2_group_17190
PDT000998220.1	PDS000084318.3	SAMN18617696	clinical	cd_8_group_18926	cd_4_group_18723	cd_2_group_17190
PDT000998221.1	PDS000084318.3	SAMN18617695	clinical	cd_8_group_18926	cd_4_group_18723	cd_2_group_17190
PDT000998222.1	PDS000084318.3	SAMN18617693	clinical	cd_8_group_18926	cd_4_group_18723	cd_2_group_17190
PDT000998223.1	PDS000084318.3	SAMN18617689	clinical	cd_8_group_18926	cd_4_group_18723	cd_2_group_17190
PDT000998225.1	PDS000084318.3	SAMN18617681	clinical	cd_8_group_18926	cd_4_group_18723	cd_2_group_17190
PDT000998227.1	PDS000084318.3	SAMN18617679	clinical	cd_8_group_18926	cd_4_group_18723	cd_2_group_17190
PDT000998228.1	PDS000084318.3	SAMN18617678	clinical	cd_8_group_18926	cd_4_group_18723	cd_2_group_17190
PDT000998230.1	PDS000084318.3	SAMN18617677	clinical	cd_8_group_18926	cd_4_group_18723	cd_2_group_17190
PDT000998231.1	PDS000084318.3	SAMN18617675	clinical	cd_8_group_18926	cd_4_group_18723	cd_2_group_17190
PDT000998232.1	PDS000084318.3	SAMN18617674	clinical	cd_8_group_18926	cd_4_group_18723	cd_2_group_17190
PDT000998233.1	PDS000084318.3	SAMN18617673	clinical	cd_8_group_18926	cd_4_group_18723	cd_2_group_17190
PDT000998234.1	PDS000084318.3	SAMN18617672	clinical	cd_8_group_18926	cd_4_group_18723	cd_2_group_17190
PDT000998235.1	PDS000084318.3	SAMN18617671	clinical	cd_8_group_18926	cd_4_group_18723	cd_2_group_17190
PDT000998236.1	PDS000084318.3	SAMN18617670	clinical	cd_8_group_18926	cd_4_group_18723	cd_2_group_17190
PDT000998237.1	PDS000084318.3	SAMN18617669	clinical	cd_8_group_18926	cd_4_group_18723	cd_2_group_17190
PDT000998238.1	PDS000084318.3	SAMN18617667	clinical	cd_8_group_18926	cd_4_group_18723	cd_2_group_17190
PDT000998239.1	PDS000084318.3	SAMN18617659	clinical	cd_8_group_18926	cd_4_group_18723	cd_2_group_17190
PDT000998240.1	PDS000084318.3	SAMN18617656	clinical	cd_8_group_18926	cd_4_group_18723	cd_2_group_17190
PDT000998242.1	PDS000084318.3	SAMN18617634	clinical	cd_8_group_18926	cd_4_group_18723	cd_2_group_17190
PDT000998243.1	PDS000084318.3	SAMN18617622	clinical	cd_8_group_18926	cd_4_group_18723	cd_2_group_17190
PDT000998244.1	PDS000084318.3	SAMN18617619	clinical	cd_8_group_18926	cd_4_group_18723	cd_2_group_17190
PDT000998273.1	PDS000084318.3	SAMN18617707	clinical	cd_8_group_18926	cd_4_group_18723	cd_2_group_17190
PDT000998274.1	PDS000084318.3	SAMN18617706	clinical	cd_8_group_18926	cd_4_group_18723	cd_2_group_17190
PDT000998275.1	PDS000084318.3	SAMN18617705	clinical	cd_8_group_18926	cd_4_group_18723	cd_2_group_17190
PDT000998276.1	PDS000084318.3	SAMN18617704	clinical	cd_8_group_18926	cd_4_group_18723	cd_2_group_17190
PDT000998277.1	PDS000084318.3	SAMN18617703	clinical	cd_8_group_18926	cd_4_group_18723	cd_2_group_17190
PDT000998278.1	PDS000084318.3	SAMN18617702	clinical	cd_8_group_18926	cd_4_group_18723	cd_2_group_17190
PDT000998279.1	PDS000084318.3	SAMN18617701	clinical	cd_8_group_18926	cd_4_group_18723	cd_2_group_17190
PDT000998280.1	PDS000084318.3	SAMN18617700	clinical	cd_8_group_18926	cd_4_group_18723	cd_2_group_17190
PDT000998281.1	PDS000084318.3	SAMN18617698	clinical	cd_8_group_18926	cd_4_group_18723	cd_2_group_17190
PDT000998283.1	PDS000084318.3	SAMN18617697	clinical	cd_8_group_18926	cd_4_group_18723	cd_2_group_17190
PDT000998284.1	PDS000084318.3	SAMN18617694	clinical	cd_8_group_18926	cd_4_group_18723	cd_2_group_17190
PDT000998285.1	PDS000084318.3	SAMN18617692	clinical	cd_8_group_18926	cd_4_group_18723	cd_2_group_17190
PDT000998286.1	PDS000084318.3	SAMN18617691	clinical	cd_8_group_18926	cd_4_group_18723	cd_2_group_17190
PDT000998287.1	PDS000084318.3	SAMN18617690	clinical	cd_8_group_18926	cd_4_group_18723	cd_2_group_17190
PDT000998288.1	PDS000084318.3	SAMN18617688	clinical	cd_8_group_18926	cd_4_group_18723	cd_2_group_17190
PDT000998290.1	PDS000084318.3	SAMN18617687	clinical	cd_8_group_18926	cd_4_group_18723	cd_2_group_17190
PDT000998291.1	PDS000084318.3	SAMN18617686	clinical	cd_8_group_18926	cd_4_group_18723	cd_2_group_17190
PDT000998292.1	PDS000084318.3	SAMN18617685	clinical	cd_8_group_18926	cd_4_group_18723	cd_2_group_17190
PDT000998293.1	PDS000084318.3	SAMN18617683	clinical	cd_8_group_18926	cd_4_group_18723	cd_2_group_17190
PDT000998294.1	PDS000084318.3	SAMN18617682	clinical	cd_8_group_18926	cd_4_group_18723	cd_2_group_17190
PDT000998295.1	PDS000084318.3	SAMN18617676	clinical	cd_8_group_18926	cd_4_group_18723	cd_2_group_17190
PDT000998296.1	PDS000084318.3	SAMN18617668	clinical	cd_8_group_18926	cd_4_group_18723	cd_2_group_17190
PDT000998298.1	PDS000084318.3	SAMN18617666	clinical	cd_8_group_18926	cd_4_group_18723	cd_2_group_17190
PDT000998299.1	PDS000084318.3	SAMN18617665	clinical	cd_8_group_18926	cd_4_group_18723	cd_2_group_17190
PDT000998300.1	PDS000084318.3	SAMN18617664	clinical	cd_8_group_18926	cd_4_group_18723	cd_2_group_17190
PDT000998301.1	PDS000084318.3	SAMN18617663	clinical	cd_8_group_18926	cd_4_group_18723	cd_2_group_17190
PDT000998302.1	PDS000084318.3	SAMN18617662	clinical	cd_8_group_18926	cd_4_group_18723	cd_2_group_17190
PDT000998303.1	PDS000084318.3	SAMN18617661	clinical	cd_8_group_18926	cd_4_group_18723	cd_2_group_17190
PDT000998304.1	PDS000084318.3	SAMN18617660	clinical	cd_8_group_18926	cd_4_group_18723	cd_2_group_17190
PDT000998305.1	PDS000084318.3	SAMN18617658	clinical	cd_8_group_18926	cd_4_group_18723	cd_2_group_17190
PDT000998307.1	PDS000084318.3	SAMN18617657	clinical	cd_8_group_18926	cd_4_group_18723	cd_2_group_17190
PDT000998308.1	PDS000084318.3	SAMN18617655	clinical	cd_8_group_18926	cd_4_group_18723	cd_2_group_17190
PDT000998309.1	PDS000084318.3	SAMN18617654	clinical	cd_8_group_18926	cd_4_group_18723	cd_2_group_17190
PDT000998310.1	PDS000084318.3	SAMN18617653	clinical	cd_8_group_18926	cd_4_group_18723	cd_2_group_17190
PDT000998311.1	PDS000084318.3	SAMN18617652	clinical	cd_8_group_18926	cd_4_group_18723	cd_2_group_17190
PDT000998313.1	PDS000084318.3	SAMN18617650	clinical	cd_8_group_18926	cd_4_group_18723	cd_2_group_17190
PDT000998314.1	PDS000084318.3	SAMN18617649	clinical	cd_8_group_18926	cd_4_group_18723	cd_2_group_17190
PDT000998315.1	PDS000084318.3	SAMN18617648	clinical	cd_8_group_18926	cd_4_group_18723	cd_2_group_17190
PDT000998317.1	PDS000084318.3	SAMN18617647	clinical	cd_8_group_18926	cd_4_group_18723	cd_2_group_17190
PDT000998318.1	PDS000084318.3	SAMN18617646	clinical	cd_8_group_18926	cd_4_group_18723	cd_2_group_17190
PDT000998319.1	PDS000084318.3	SAMN18617645	clinical	cd_8_group_18926	cd_4_group_18723	cd_2_group_17190
PDT000998320.1	PDS000084318.3	SAMN18617644	clinical	cd_8_group_18926	cd_4_group_18723	cd_2_group_17190
PDT000998321.1	PDS000084318.3	SAMN18617643	clinical	cd_8_group_18926	cd_4_group_18723	cd_2_group_17190
PDT000998322.1	PDS000084318.3	SAMN18617642	clinical	cd_8_group_18926	cd_4_group_18723	cd_2_group_17190
PDT000998323.1	PDS000084318.3	SAMN18617641	clinical	cd_8_group_18926	cd_4_group_18723	cd_2_group_17190
PDT000998324.1	PDS000084318.3	SAMN18617640	clinical	cd_8_group_18926	cd_4_group_18723	cd_2_group_17190
PDT000998325.1	PDS000084318.3	SAMN18617639	clinical	cd_8_group_18926	cd_4_group_18723	cd_2_group_17190
PDT000998326.1	PDS000084318.3	SAMN18617638	clinical	cd_8_group_18926	cd_4_group_18723	cd_2_group_17190
PDT000998327.1	PDS000084318.3	SAMN18617637	clinical	cd_8_group_18926	cd_4_group_18723	cd_2_group_17190
PDT000998328.1	PDS000084318.3	SAMN18617636	clinical	cd_8_group_18926	cd_4_group_18723	cd_2_group_17190
PDT000998329.1	PDS000084318.3	SAMN18617635	clinical	cd_8_group_18926	cd_4_group_18723	cd_2_group_17190
PDT000998330.1	PDS000084318.3	SAMN18617633	clinical	cd_8_group_18926	cd_4_group_18723	cd_2_group_17190
PDT000998331.1	PDS000084318.3	SAMN18617632	clinical	cd_8_group_18926	cd_4_group_18723	cd_2_group_17190
PDT000998332.1	PDS000084318.3	SAMN18617631	clinical	cd_8_group_18926	cd_4_group_18723	cd_2_group_17190
PDT000998333.1	PDS000084318.3	SAMN18617630	clinical	cd_8_group_18926	cd_4_group_18723	cd_2_group_17190
PDT000998334.1	PDS000084318.3	SAMN18617629	clinical	cd_8_group_18926	cd_4_group_18723	cd_2_group_17190
PDT000998335.1	PDS000084318.3	SAMN18617628	clinical	cd_8_group_18926	cd_4_group_18723	cd_2_group_17190
PDT000998337.1	PDS000084318.3	SAMN18617627	clinical	cd_8_group_18926	cd_4_group_18723	cd_2_group_17190
PDT000998338.1	PDS000084318.3	SAMN18617626	clinical	cd_8_group_18926	cd_4_group_18723	cd_2_group_17190
PDT000998339.1	PDS000084318.3	SAMN18617625	clinical	cd_8_group_18926	cd_4_group_18723	cd_2_group_17190
PDT000998340.1	PDS000084318.3	SAMN18617624	clinical	cd_8_group_18926	cd_4_group_18723	cd_2_group_17190
PDT000998341.1	PDS000084318.3	SAMN18617623	clinical	cd_8_group_18926	cd_4_group_18723	cd_2_group_17190
PDT000998342.1	PDS000084318.3	SAMN18617621	clinical	cd_8_group_18926	cd_4_group_18723	cd_2_group_17190
PDT000998343.1	PDS000084318.3	SAMN18617620	clinical	cd_8_group_18926	cd_4_group_18723	cd_2_group_17190
PDT000998344.1	PDS000084318.3	SAMN18617618	clinical	cd_8_group_18926	cd_4_group_18723	cd_2_group_17190
PDT000998347.1	PDS000084318.3	SAMN18617616	clinical	cd_8_group_18926	cd_4_group_18723	cd_2_group_17190
PDT000998349.1	PDS000084318.3	SAMN18617614	clinical	cd_8_group_18926	cd_4_group_18723	cd_2_group_17190
PDT000998350.1	PDS000084318.3	SAMN18617613	clinical	cd_8_group_18926	cd_4_group_18723	cd_2_group_17190
PDT000998352.1	PDS000084318.3	SAMN18617611	clinical	cd_8_group_18926	cd_4_group_18723	cd_2_group_17190
PDT000998354.1	PDS000084318.3	SAMN18617609	clinical	cd_8_group_18926	cd_4_group_18723	cd_2_group_17190
PDT000998355.1	PDS000084318.3	SAMN18617608	clinical	cd_8_group_18926	cd_4_group_18723	cd_2_group_17190
PDT000998358.1	PDS000084318.3	SAMN18617607	clinical	cd_8_group_18926	cd_4_group_18723	cd_2_group_17190
PDT000998361.1	PDS000084318.3	SAMN18617604	clinical	cd_8_group_18926	cd_4_group_18723	cd_2_group_17190
PDT000998362.1	PDS000084318.3	SAMN18617603	clinical	cd_8_group_18926	cd_4_group_18723	cd_2_group_17190
PDT000998364.1	PDS000084318.3	SAMN18617601	clinical	cd_8_group_18926	cd_4_group_18723	cd_2_group_17190
PDT000998365.1	PDS000084318.3	SAMN18617600	clinical	cd_8_group_18926	cd_4_group_18723	cd_2_group_17190
PDT000998367.1	PDS000084318.3	SAMN18617598	clinical	cd_8_group_18926	cd_4_group_18723	cd_2_group_17190
PDT000998369.1	PDS000084318.3	SAMN18617597	clinical	cd_8_group_18926	cd_4_group_18723	cd_2_group_17190
PDT000998370.1	PDS000084318.3	SAMN18617596	clinical	cd_8_group_18926	cd_4_group_18723	cd_2_group_17190
PDT000998371.1	PDS000084318.3	SAMN18617595	clinical	cd_8_group_18926	cd_4_group_18723	cd_2_group_17190
PDT000998372.1	PDS000084318.3	SAMN18617594	clinical	cd_8_group_18926	cd_4_group_18723	cd_2_group_17190
PDT000998373.1	PDS000084318.3	SAMN18617593	clinical	cd_8_group_18926	cd_4_group_18723	cd_2_group_17190
PDT000998374.1	PDS000084318.3	SAMN18617592	clinical	cd_8_group_18926	cd_4_group_18723	cd_2_group_17190
PDT000998375.1	PDS000084318.3	SAMN18617591	clinical	cd_8_group_18926	cd_4_group_18723	cd_2_group_17190
PDT000998376.1	PDS000084318.3	SAMN18617590	clinical	cd_8_group_18926	cd_4_group_18723	cd_2_group_17190
PDT000998377.1	PDS000084318.3	SAMN18617589	clinical	cd_8_group_18926	cd_4_group_18723	cd_2_group_17190
PDT000998378.1	PDS000084318.3	SAMN18617588	clinical	cd_8_group_18926	cd_4_group_18723	cd_2_group_17190
PDT000998380.1	PDS000084318.3	SAMN18617587	clinical	cd_8_group_18926	cd_4_group_18723	cd_2_group_17190
PDT000998381.1	PDS000084318.3	SAMN18617586	clinical	cd_8_group_18926	cd_4_group_18723	cd_2_group_17190
PDT000998382.1	PDS000084318.3	SAMN18617585	clinical	cd_8_group_18926	cd_4_group_18723	cd_2_group_17190
PDT000998384.1	PDS000084318.3	SAMN18617583	clinical	cd_8_group_18926	cd_4_group_18723	cd_2_group_17190
PDT000998721.1	PDS000084318.3	SAMN18618158	clinical	cd_8_group_18926	cd_4_group_18723	cd_2_group_17190
PDT000998722.1	PDS000084318.3	SAMN18618151	clinical	cd_8_group_18926	cd_4_group_18723	cd_2_group_17190
PDT000998723.1	PDS000084318.3	SAMN18618149	clinical	cd_8_group_18926	cd_4_group_18723	cd_2_group_17190
PDT000998724.1	PDS000084318.3	SAMN18618147	clinical	cd_8_group_18926	cd_4_group_18723	cd_2_group_17190
PDT000998733.1	PDS000084318.3	SAMN18618145	clinical	cd_8_group_18926	cd_4_group_18723	cd_2_group_17190
PDT000998743.1	PDS000084318.3	SAMN18618144	clinical	cd_8_group_18926	cd_4_group_18723	cd_2_group_17190
PDT000998753.1	PDS000084318.3	SAMN18618143	clinical	cd_8_group_18926	cd_4_group_18723	cd_2_group_17190
PDT000998764.1	PDS000084318.3	SAMN18618142	clinical	cd_8_group_18926	cd_4_group_18723	cd_2_group_17190
PDT000998775.1	PDS000084318.3	SAMN18618141	clinical	cd_8_group_18926	cd_4_group_18723	cd_2_group_17190
PDT000998786.1	PDS000084318.3	SAMN18618140	clinical	cd_8_group_18926	cd_4_group_18723	cd_2_group_17190
PDT000998797.1	PDS000084318.3	SAMN18618139	clinical	cd_8_group_18926	cd_4_group_18723	cd_2_group_17190
PDT000998830.1	PDS000084318.3	SAMN18618136	clinical	cd_8_group_18926	cd_4_group_18723	cd_2_group_17190
PDT000998831.1	PDS000084318.3	SAMN18618100	clinical	cd_8_group_18926	cd_4_group_18723	cd_2_group_17190
PDT000998842.1	PDS000084318.3	SAMN18618135	clinical	cd_8_group_18926	cd_4_group_18723	cd_2_group_17190
PDT000998853.1	PDS000084318.3	SAMN18618134	clinical	cd_8_group_18926	cd_4_group_18723	cd_2_group_17190
PDT000998875.1	PDS000084318.3	SAMN18618132	clinical	cd_8_group_18926	cd_4_group_18723	cd_2_group_17190
PDT000998886.1	PDS000084318.3	SAMN18618131	clinical	cd_8_group_18926	cd_4_group_18723	cd_2_group_17190
PDT000998897.1	PDS000084318.3	SAMN18618130	clinical	cd_8_group_18926	cd_4_group_18723	cd_2_group_17190
PDT000998908.1	PDS000084318.3	SAMN18618129	clinical	cd_8_group_18926	cd_4_group_18723	cd_2_group_17190
PDT000998914.1	PDS000084318.3	SAMN18618420	clinical	cd_8_group_18926	cd_4_group_18723	cd_2_group_17190
PDT000998919.1	PDS000084318.3	SAMN18618128	clinical	cd_8_group_18926	cd_4_group_18723	cd_2_group_17190
PDT000998930.1	PDS000084318.3	SAMN18618127	clinical	cd_8_group_18926	cd_4_group_18723	cd_2_group_17190
PDT000998941.1	PDS000084318.3	SAMN18618126	clinical	cd_8_group_18926	cd_4_group_18723	cd_2_group_17190
PDT000998942.1	PDS000084318.3	SAMN18618099	clinical	cd_8_group_18926	cd_4_group_18723	cd_2_group_17190
PDT000998953.1	PDS000084318.3	SAMN18618125	clinical	cd_8_group_18926	cd_4_group_18723	cd_2_group_17190
PDT000998964.1	PDS000084318.3	SAMN18618124	clinical	cd_8_group_18926	cd_4_group_18723	cd_2_group_17190
PDT000998975.1	PDS000084318.3	SAMN18618123	clinical	cd_8_group_18926	cd_4_group_18723	cd_2_group_17190
PDT000998997.1	PDS000084318.3	SAMN18618121	clinical	cd_8_group_18926	cd_4_group_18723	cd_2_group_17190
PDT000999005.1	PDS000084318.3	SAMN18618222	clinical	cd_8_group_18926	cd_4_group_18723	cd_2_group_17190
PDT000999006.1	PDS000084318.3	SAMN18618221	clinical	cd_8_group_18926	cd_4_group_18723	cd_2_group_17190
PDT000999007.1	PDS000084318.3	SAMN18618220	clinical	cd_8_group_18926	cd_4_group_18723	cd_2_group_17190
PDT000999008.1	PDS000084318.3	SAMN18618219	clinical	cd_8_group_18926	cd_4_group_18723	cd_2_group_17190
PDT000999009.1	PDS000084318.3	SAMN18618218	clinical	cd_8_group_18926	cd_4_group_18723	cd_2_group_17190
PDT000999010.1	PDS000084318.3	SAMN18618217	clinical	cd_8_group_18926	cd_4_group_18723	cd_2_group_17190
PDT000999011.1	PDS000084318.3	SAMN18618216	clinical	cd_8_group_18926	cd_4_group_18723	cd_2_group_17190
PDT000999012.1	PDS000084318.3	SAMN18618108	clinical	cd_8_group_18926	cd_4_group_18723	cd_2_group_17190
PDT000999013.1	PDS000084318.3	SAMN18618215	clinical	cd_8_group_18926	cd_4_group_18723	cd_2_group_17190
PDT000999014.1	PDS000084318.3	SAMN18618214	clinical	cd_8_group_18926	cd_4_group_18723	cd_2_group_17190
PDT000999015.1	PDS000084318.3	SAMN18618213	clinical	cd_8_group_18926	cd_4_group_18723	cd_2_group_17190
PDT000999017.1	PDS000084318.3	SAMN18618211	clinical	cd_8_group_18926	cd_4_group_18723	cd_2_group_17190
PDT000999018.1	PDS000084318.3	SAMN18618210	clinical	cd_8_group_18926	cd_4_group_18723	cd_2_group_17190
PDT000999019.1	PDS000084318.3	SAMN18618209	clinical	cd_8_group_18926	cd_4_group_18723	cd_2_group_17190
PDT000999020.1	PDS000084318.3	SAMN18618208	clinical	cd_8_group_18926	cd_4_group_18723	cd_2_group_17190
PDT000999022.1	PDS000084318.3	SAMN18618206	clinical	cd_8_group_18926	cd_4_group_18723	cd_2_group_17190
PDT000999023.1	PDS000084318.3	SAMN18618107	clinical	cd_8_group_18926	cd_4_group_18723	cd_2_group_17190
PDT000999024.1	PDS000084318.3	SAMN18618205	clinical	cd_8_group_18926	cd_4_group_18723	cd_2_group_17190
PDT000999025.1	PDS000084318.3	SAMN18618204	clinical	cd_8_group_18926	cd_4_group_18723	cd_2_group_17190
PDT000999026.1	PDS000084318.3	SAMN18618203	clinical	cd_8_group_18926	cd_4_group_18723	cd_2_group_17190
PDT000999027.1	PDS000084318.3	SAMN18618202	clinical	cd_8_group_18926	cd_4_group_18723	cd_2_group_17190
PDT000999028.1	PDS000084318.3	SAMN18618201	clinical	cd_8_group_18926	cd_4_group_18723	cd_2_group_17190
PDT000999029.1	PDS000084318.3	SAMN18618200	clinical	cd_8_group_18926	cd_4_group_18723	cd_2_group_17190
PDT000999030.1	PDS000084318.3	SAMN18618199	clinical	cd_8_group_18926	cd_4_group_18723	cd_2_group_17190
PDT000999031.1	PDS000084318.3	SAMN18618198	clinical	cd_8_group_18926	cd_4_group_18723	cd_2_group_17190
PDT000999032.1	PDS000084318.3	SAMN18618197	clinical	cd_8_group_18926	cd_4_group_18723	cd_2_group_17190
PDT000999033.1	PDS000084318.3	SAMN18618196	clinical	cd_8_group_18926	cd_4_group_18723	cd_2_group_17190
PDT000999034.1	PDS000084318.3	SAMN18618106	clinical	cd_8_group_18926	cd_4_group_18723	cd_2_group_17190
PDT000999036.1	PDS000084318.3	SAMN18618096	clinical	cd_8_group_18926	cd_4_group_18723	cd_2_group_17190
PDT000999039.1	PDS000084318.3	SAMN18618120	clinical	cd_8_group_18926	cd_4_group_18723	cd_2_group_17190
PDT000999048.1	PDS000084318.3	SAMN18618119	clinical	cd_8_group_18926	cd_4_group_18723	cd_2_group_17190
PDT000999059.1	PDS000084318.3	SAMN18618118	clinical	cd_8_group_18926	cd_4_group_18723	cd_2_group_17190
PDT000999070.1	PDS000084318.3	SAMN18618117	clinical	cd_8_group_18926	cd_4_group_18723	cd_2_group_17190
PDT000999081.1	PDS000084318.3	SAMN18618116	clinical	cd_8_group_18926	cd_4_group_18723	cd_2_group_17190
PDT000999082.1	PDS000084318.3	SAMN18618098	clinical	cd_8_group_18926	cd_4_group_18723	cd_2_group_17190
PDT000999093.1	PDS000084318.3	SAMN18618115	clinical	cd_8_group_18926	cd_4_group_18723	cd_2_group_17190
PDT000999103.1	PDS000084318.3	SAMN18618114	clinical	cd_8_group_18926	cd_4_group_18723	cd_2_group_17190
PDT000999109.1	PDS000084318.3	SAMN18618269	clinical	cd_8_group_18926	cd_4_group_18723	cd_2_group_17190
PDT000999110.1	PDS000084318.3	SAMN18618268	clinical	cd_8_group_18926	cd_4_group_18723	cd_2_group_17190
PDT000999111.1	PDS000084318.3	SAMN18618267	clinical	cd_8_group_18926	cd_4_group_18723	cd_2_group_17190
PDT000999113.1	PDS000084318.3	SAMN18618113	clinical	cd_8_group_18926	cd_4_group_18723	cd_2_group_17190
PDT000999116.1	PDS000084318.3	SAMN18618263	clinical	cd_8_group_18926	cd_4_group_18723	cd_2_group_17190
PDT000999117.1	PDS000084318.3	SAMN18618262	clinical	cd_8_group_18926	cd_4_group_18723	cd_2_group_17190
PDT000999119.1	PDS000084318.3	SAMN18618260	clinical	cd_8_group_18926	cd_4_group_18723	cd_2_group_17190
PDT000999123.1	PDS000084318.3	SAMN18618256	clinical	cd_8_group_18926	cd_4_group_18723	cd_2_group_17190
PDT000999124.1	PDS000084318.3	SAMN18618112	clinical	cd_8_group_18926	cd_4_group_18723	cd_2_group_17190
PDT000999125.1	PDS000084318.3	SAMN18618255	clinical	cd_8_group_18926	cd_4_group_18723	cd_2_group_17190
PDT000999128.1	PDS000084318.3	SAMN18618252	clinical	cd_8_group_18926	cd_4_group_18723	cd_2_group_17190
PDT000999129.1	PDS000084318.3	SAMN18618251	clinical	cd_8_group_18926	cd_4_group_18723	cd_2_group_17190
PDT000999130.1	PDS000084318.3	SAMN18618250	clinical	cd_8_group_18926	cd_4_group_18723	cd_2_group_17190
PDT000999132.1	PDS000084318.3	SAMN18618248	clinical	cd_8_group_18926	cd_4_group_18723	cd_2_group_17190
PDT000999135.1	PDS000084318.3	SAMN18618111	clinical	cd_8_group_18926	cd_4_group_18723	cd_2_group_17190
PDT000999136.1	PDS000084318.3	SAMN18618245	clinical	cd_8_group_18926	cd_4_group_18723	cd_2_group_17190
PDT000999138.1	PDS000084318.3	SAMN18618243	clinical	cd_8_group_18926	cd_4_group_18723	cd_2_group_17190
PDT000999140.1	PDS000084318.3	SAMN18618241	clinical	cd_8_group_18926	cd_4_group_18723	cd_2_group_17190
PDT000999143.1	PDS000084318.3	SAMN18618238	clinical	cd_8_group_18926	cd_4_group_18723	cd_2_group_17190
PDT000999145.1	PDS000084318.3	SAMN18618236	clinical	cd_8_group_18926	cd_4_group_18723	cd_2_group_17190
PDT000999146.1	PDS000084318.3	SAMN18618110	clinical	cd_8_group_18926	cd_4_group_18723	cd_2_group_17190
PDT000999148.1	PDS000084318.3	SAMN18618234	clinical	cd_8_group_18926	cd_4_group_18723	cd_2_group_17190
PDT000999149.1	PDS000084318.3	SAMN18618233	clinical	cd_8_group_18926	cd_4_group_18723	cd_2_group_17190
PDT000999150.1	PDS000084318.3	SAMN18618232	clinical	cd_8_group_18926	cd_4_group_18723	cd_2_group_17190
PDT000999152.1	PDS000084318.3	SAMN18618230	clinical	cd_8_group_18926	cd_4_group_18723	cd_2_group_17190
PDT000999153.1	PDS000084318.3	SAMN18618229	clinical	cd_8_group_18926	cd_4_group_18723	cd_2_group_17190
PDT000999155.1	PDS000084318.3	SAMN18618227	clinical	cd_8_group_18926	cd_4_group_18723	cd_2_group_17190
PDT000999156.1	PDS000084318.3	SAMN18618226	clinical	cd_8_group_18926	cd_4_group_18723	cd_2_group_17190
PDT000999157.1	PDS000084318.3	SAMN18618109	clinical	cd_8_group_18926	cd_4_group_18723	cd_2_group_17190
PDT000999158.1	PDS000084318.3	SAMN18618225	clinical	cd_8_group_18926	cd_4_group_18723	cd_2_group_17190
PDT000999159.1	PDS000084318.3	SAMN18618224	clinical	cd_8_group_18926	cd_4_group_18723	cd_2_group_17190
PDT000999161.1	PDS000084318.3	SAMN18618195	clinical	cd_8_group_18926	cd_4_group_18723	cd_2_group_17190
PDT000999163.1	PDS000084318.3	SAMN18618193	clinical	cd_8_group_18926	cd_4_group_18723	cd_2_group_17190
PDT000999164.1	PDS000084318.3	SAMN18618192	clinical	cd_8_group_18926	cd_4_group_18723	cd_2_group_17190
PDT000999165.1	PDS000084318.3	SAMN18618191	clinical	cd_8_group_18926	cd_4_group_18723	cd_2_group_17190
PDT000999166.1	PDS000084318.3	SAMN18618190	clinical	cd_8_group_18926	cd_4_group_18723	cd_2_group_17190
PDT000999167.1	PDS000084318.3	SAMN18618189	clinical	cd_8_group_18926	cd_4_group_18723	cd_2_group_17190
PDT000999168.1	PDS000084318.3	SAMN18618188	clinical	cd_8_group_18926	cd_4_group_18723	cd_2_group_17190
PDT000999169.1	PDS000084318.3	SAMN18618187	clinical	cd_8_group_18926	cd_4_group_18723	cd_2_group_17190
PDT000999172.1	PDS000084318.3	SAMN18618185	clinical	cd_8_group_18926	cd_4_group_18723	cd_2_group_17190
PDT000999173.1	PDS000084318.3	SAMN18618184	clinical	cd_8_group_18926	cd_4_group_18723	cd_2_group_17190
PDT000999174.1	PDS000084318.3	SAMN18618183	clinical	cd_8_group_18926	cd_4_group_18723	cd_2_group_17190
PDT000999175.1	PDS000084318.3	SAMN18618182	clinical	cd_8_group_18926	cd_4_group_18723	cd_2_group_17190
PDT000999176.1	PDS000084318.3	SAMN18618181	clinical	cd_8_group_18926	cd_4_group_18723	cd_2_group_17190
PDT000999177.1	PDS000084318.3	SAMN18618180	clinical	cd_8_group_18926	cd_4_group_18723	cd_2_group_17190
PDT000999178.1	PDS000084318.3	SAMN18618179	clinical	cd_8_group_18926	cd_4_group_18723	cd_2_group_17190
PDT000999179.1	PDS000084318.3	SAMN18618178	clinical	cd_8_group_18926	cd_4_group_18723	cd_2_group_17190
PDT000999180.1	PDS000084318.3	SAMN18618177	clinical	cd_8_group_18926	cd_4_group_18723	cd_2_group_17190
PDT000999182.1	PDS000084318.3	SAMN18618104	clinical	cd_8_group_18926	cd_4_group_18723	cd_2_group_17190
PDT000999183.1	PDS000084318.3	SAMN18618175	clinical	cd_8_group_18926	cd_4_group_18723	cd_2_group_17190
PDT000999184.1	PDS000084318.3	SAMN18618174	clinical	cd_8_group_18926	cd_4_group_18723	cd_2_group_17190
PDT000999185.1	PDS000084318.3	SAMN18618173	clinical	cd_8_group_18926	cd_4_group_18723	cd_2_group_17190
PDT000999186.1	PDS000084318.3	SAMN18618172	clinical	cd_8_group_18926	cd_4_group_18723	cd_2_group_17190
PDT000999187.1	PDS000084318.3	SAMN18618171	clinical	cd_8_group_18926	cd_4_group_18723	cd_2_group_17190
PDT000999188.1	PDS000084318.3	SAMN18618170	clinical	cd_8_group_18926	cd_4_group_18723	cd_2_group_17190
PDT000999189.1	PDS000084318.3	SAMN18618169	clinical	cd_8_group_18926	cd_4_group_18723	cd_2_group_17190
PDT000999190.1	PDS000084318.3	SAMN18618168	clinical	cd_8_group_18926	cd_4_group_18723	cd_2_group_17190
PDT000999191.1	PDS000084318.3	SAMN18618167	clinical	cd_8_group_18926	cd_4_group_18723	cd_2_group_17190
PDT000999192.1	PDS000084318.3	SAMN18618166	clinical	cd_8_group_18926	cd_4_group_18723	cd_2_group_17190
PDT000999193.1	PDS000084318.3	SAMN18618103	clinical	cd_8_group_18926	cd_4_group_18723	cd_2_group_17190
PDT000999194.1	PDS000084318.3	SAMN18618165	clinical	cd_8_group_18926	cd_4_group_18723	cd_2_group_17190
PDT000999195.1	PDS000084318.3	SAMN18618164	clinical	cd_8_group_18926	cd_4_group_18723	cd_2_group_17190
PDT000999196.1	PDS000084318.3	SAMN18618163	clinical	cd_8_group_18926	cd_4_group_18723	cd_2_group_17190
PDT001000419.1	PDS000084318.3	SAMN18618162	clinical	cd_8_group_18926	cd_4_group_18723	cd_2_group_17190
PDT001000420.1	PDS000084318.3	SAMN18618161	clinical	cd_8_group_18926	cd_4_group_18723	cd_2_group_17190
PDT001000421.1	PDS000084318.3	SAMN18618160	clinical	cd_8_group_18926	cd_4_group_18723	cd_2_group_17190
PDT001000422.1	PDS000084318.3	SAMN18618159	clinical	cd_8_group_18926	cd_4_group_18723	cd_2_group_17190
PDT001000423.1	PDS000084318.3	SAMN18618157	clinical	cd_8_group_18926	cd_4_group_18723	cd_2_group_17190
PDT001000424.1	PDS000084318.3	SAMN18618156	clinical	cd_8_group_18926	cd_4_group_18723	cd_2_group_17190
PDT001000425.1	PDS000084318.3	SAMN18618102	clinical	cd_8_group_18926	cd_4_group_18723	cd_2_group_17190
PDT001000426.1	PDS000084318.3	SAMN18618155	clinical	cd_8_group_18926	cd_4_group_18723	cd_2_group_17190
PDT001000427.1	PDS000084318.3	SAMN18618154	clinical	cd_8_group_18926	cd_4_group_18723	cd_2_group_17190
PDT001000428.1	PDS000084318.3	SAMN18618153	clinical	cd_8_group_18926	cd_4_group_18723	cd_2_group_17190
PDT001000430.1	PDS000084318.3	SAMN18618150	clinical	cd_8_group_18926	cd_4_group_18723	cd_2_group_17190
PDT001000431.1	PDS000084318.3	SAMN18618148	clinical	cd_8_group_18926	cd_4_group_18723	cd_2_group_17190
PDT001000433.1	PDS000084318.3	SAMN18618101	clinical	cd_8_group_18926	cd_4_group_18723	cd_2_group_17190
PDT000351637.1	PDS000043584.1	SAMN09690768	clinical	cd_8_group_18927	-	-
PDT000472801.1	PDS000043584.1	SAMN11046481	clinical	cd_8_group_18927	-	-
PDT000351685.1	PDS000065758.828	SAMN09690813	clinical	cd_8_group_18928	cd_4_group_18725	cd_2_group_17192
PDT000379090.1	PDS000065758.828	SAMN10076058	clinical	cd_8_group_18928	cd_4_group_18725	cd_2_group_17192
PDT000351687.1	PDS000032545.21	SAMN09690806	clinical	cd_8_group_18929	cd_4_group_18727	cd_2_group_17194
PDT000458664.1	PDS000032545.21	SAMN10868062	clinical	cd_8_group_18929	cd_4_group_18727	cd_2_group_17194
PDT000039092.2	PDS000076604.512	SAMN03069660	environmental/other	cd_8_group_1893	cd_4_group_1835	cd_2_group_1663
PDT000039104.2	PDS000076604.512	SAMN03069657	environmental/other	cd_8_group_1893	cd_4_group_1835	cd_2_group_1663
PDT000039125.2	PDS000076604.512	SAMN03069658	environmental/other	cd_8_group_1893	cd_4_group_1835	cd_2_group_1663
PDT000351692.1	PDS000043197.1	SAMN09690823	clinical	cd_8_group_18930	cd_4_group_18729	cd_2_group_17196
PDT000466323.1	PDS000043197.1	SAMN10959334	clinical	cd_8_group_18930	cd_4_group_18729	cd_2_group_17196
PDT000351696.1	PDS000159488.57	SAMN09690826	clinical	cd_8_group_18931	cd_4_group_18730	cd_2_group_17197
PDT000470788.1	PDS000159488.57	SAMN11038652	clinical	cd_8_group_18931	cd_4_group_18730	cd_2_group_17197
PDT000351718.1	PDS000037059.2	SAMN09690840	clinical	cd_8_group_18932	cd_4_group_18733	cd_2_group_17201
PDT000380505.1	PDS000037059.2	SAMN10086898	clinical	cd_8_group_18932	cd_4_group_18733	cd_2_group_17201
PDT000381556.1	PDS000037059.2	SAMN10094043	clinical	cd_8_group_18932	cd_4_group_18733	cd_2_group_17201
PDT000351752.1	PDS000052672.4	SAMN09690883	clinical	cd_8_group_18933	-	-
PDT000618653.1	PDS000052672.4	SAMN13118816	clinical	cd_8_group_18933	cd_4_group_27964	cd_2_group_26058
PDT000625019.1	PDS000052672.4	SAMN13226685	clinical	cd_8_group_18933	cd_4_group_27964	cd_2_group_26058
PDT000351764.1	PDS000043535.1	SAMN09690892	clinical	cd_8_group_18934	cd_4_group_18734	cd_2_group_17202
PDT000471265.1	PDS000043535.1	SAMN11042158	clinical	cd_8_group_18934	cd_4_group_18734	cd_2_group_17202
PDT000354776.1	PDS000027241.3	SAMN09727047	clinical	cd_8_group_18935	cd_4_group_18735	-
PDT000351988.1	PDS000027241.3	SAMN09692491	clinical	cd_8_group_18935	cd_4_group_18735	cd_2_group_17203
PDT000354760.1	PDS000027241.3	SAMN09727050	clinical	cd_8_group_18935	cd_4_group_18735	cd_2_group_17203
PDT000354762.1	PDS000027241.3	SAMN09727053	clinical	cd_8_group_18935	cd_4_group_18735	cd_2_group_17203
PDT000354763.1	PDS000027241.3	SAMN09727052	clinical	cd_8_group_18935	cd_4_group_18735	cd_2_group_17203
PDT000354771.1	PDS000027241.3	SAMN09727051	clinical	cd_8_group_18935	cd_4_group_18735	cd_2_group_17203
PDT000354772.1	PDS000027241.3	SAMN09727046	clinical	cd_8_group_18935	cd_4_group_18735	cd_2_group_17203
PDT000354775.1	PDS000027241.3	SAMN09727056	clinical	cd_8_group_18935	cd_4_group_18735	cd_2_group_17203
PDT000354777.1	PDS000027241.3	SAMN09727045	clinical	cd_8_group_18935	cd_4_group_18735	cd_2_group_17203
PDT000354778.1	PDS000027241.3	SAMN09727048	clinical	cd_8_group_18935	cd_4_group_18735	cd_2_group_17203
PDT000354782.1	PDS000027241.3	SAMN09727055	clinical	cd_8_group_18935	cd_4_group_18735	cd_2_group_17203
PDT000354783.1	PDS000027241.3	SAMN09727054	clinical	cd_8_group_18935	cd_4_group_18735	cd_2_group_17203
PDT000354785.1	PDS000027241.3	SAMN09727032	clinical	cd_8_group_18935	cd_4_group_18735	cd_2_group_17203
PDT000354786.1	PDS000027241.3	SAMN09727049	clinical	cd_8_group_18935	cd_4_group_18735	cd_2_group_17203
PDT000354811.1	PDS000027241.3	SAMN09727085	clinical	cd_8_group_18935	cd_4_group_18735	cd_2_group_17203
PDT000354812.1	PDS000027241.3	SAMN09727092	clinical	cd_8_group_18935	cd_4_group_18735	cd_2_group_17203
PDT000355370.1	PDS000027241.3	SAMN09739472	clinical	cd_8_group_18935	cd_4_group_18735	cd_2_group_17203
PDT000356436.1	PDS000027241.3	SAMN09754776	clinical	cd_8_group_18935	cd_4_group_18735	cd_2_group_17203
PDT000356437.1	PDS000027241.3	SAMN09754775	clinical	cd_8_group_18935	cd_4_group_18735	cd_2_group_17203
PDT000356442.1	PDS000027241.3	SAMN09754786	clinical	cd_8_group_18935	cd_4_group_18735	cd_2_group_17203
PDT000356448.1	PDS000027241.3	SAMN09754788	clinical	cd_8_group_18935	cd_4_group_18735	cd_2_group_17203
PDT000358663.1	PDS000027241.3	SAMN09769391	clinical	cd_8_group_18935	cd_4_group_18735	cd_2_group_17203
PDT000470135.1	PDS000027241.3	SAMN11029931	clinical	cd_8_group_18935	cd_4_group_18735	cd_2_group_17203
PDT000352002.1	PDS000001865.702	SAMN09692477	clinical	cd_8_group_18936	-	-
PDT000720127.1	PDS000001865.702	SAMN14545974	clinical	cd_8_group_18936	-	-
PDT000352013.1	PDS000036509.1	SAMN09692504	clinical	cd_8_group_18937	cd_4_group_18739	cd_2_group_17206
PDT000372971.1	PDS000036509.1	SAMN09990259	clinical	cd_8_group_18937	cd_4_group_18739	cd_2_group_17206
PDT000352016.1	PDS000158179.42	SAMN09692511	clinical	cd_8_group_18938	-	-
PDT000703715.1	PDS000158179.42	SAMN14246971	clinical	cd_8_group_18938	-	-
PDT000352017.1	PDS000029636.799	SAMN09692518	clinical	cd_8_group_18939	cd_4_group_18740	cd_2_group_17207
PDT000660837.1	PDS000029636.799	SAMN13840638	clinical	cd_8_group_18939	cd_4_group_18740	cd_2_group_17207
PDT000039103.2	PDS000032705.1071	SAMN03069656	environmental/other	cd_8_group_1894	cd_4_group_1836	cd_2_group_1664
PDT000039110.2	PDS000032705.1071	SAMN03069655	environmental/other	cd_8_group_1894	cd_4_group_1836	cd_2_group_1664
PDT000190898.2	PDS000032705.1071	SAMN06434928	environmental/other	cd_8_group_1894	cd_4_group_1836	cd_2_group_8394
PDT000190901.2	PDS000032705.1071	SAMN06434927	environmental/other	cd_8_group_1894	cd_4_group_1836	cd_2_group_8394
PDT000352029.1	PDS000026599.6	SAMN08978113	environmental/other	cd_8_group_18940	cd_4_group_18741	cd_2_group_17209
PDT000352031.1	PDS000026599.6	SAMN08978156	environmental/other	cd_8_group_18940	cd_4_group_18741	cd_2_group_17209
PDT000458780.1	PDS000026599.6	SAMN08978108	environmental/other	cd_8_group_18940	cd_4_group_18741	cd_2_group_17209
PDT000525909.2	PDS000026599.6	SAMN11877357	environmental/other	cd_8_group_18940	cd_4_group_18741	cd_2_group_17209
PDT000525928.2	PDS000026599.6	SAMN11877352	environmental/other	cd_8_group_18940	cd_4_group_18741	cd_2_group_17209
PDT000550801.1	PDS000026599.6	SAMN11877353	environmental/other	cd_8_group_18940	cd_4_group_18741	cd_2_group_17209
PDT000352037.1	PDS000065067.41	SAMN09690027	environmental/other	cd_8_group_18941	-	-
PDT000454191.1	PDS000065067.41	SAMN10830497	environmental/other	cd_8_group_18941	-	-
PDT000352047.1	PDS000117418.86	SAMN09693155	environmental/other	cd_8_group_18942	-	-
PDT000372315.1	PDS000117418.86	SAMN09980174	environmental/other	cd_8_group_18942	-	-
PDT000582436.1	PDS000117418.86	SAMN12710411	environmental/other	cd_8_group_18942	-	-
PDT000636555.1	PDS000117418.86	SAMN13389765	clinical	cd_8_group_18942	-	-
PDT000644186.1	PDS000117418.86	SAMN13547566	environmental/other	cd_8_group_18942	-	-
PDT000728775.1	PDS000117418.86	SAMN14755059	environmental/other	cd_8_group_18942	-	-
PDT000826748.1	PDS000117418.86	SAMN15946907	environmental/other	cd_8_group_18942	-	-
PDT000897969.1	PDS000117418.86	SAMN16872591	environmental/other	cd_8_group_18942	-	-
PDT000991465.1	PDS000117418.86	SAMN18511449	environmental/other	cd_8_group_18942	-	-
PDT001157917.4	PDS000117418.86	SAMN22433203	environmental/other	cd_8_group_18942	-	-
PDT001480062.1	PDS000117418.86	SAMN31644099	environmental/other	cd_8_group_18942	-	-
PDT001974837.1	PDS000117418.86	SAMN38156242	environmental/other	cd_8_group_18942	-	-
PDT000484820.2	PDS000117418.86	SAMN11306819	environmental/other	cd_8_group_18942	cd_4_group_23774	-
PDT000557730.1	PDS000117418.86	SAMN12523699	environmental/other	cd_8_group_18942	cd_4_group_23774	-
PDT000648263.1	PDS000117418.86	SAMN13385952	environmental/other	cd_8_group_18942	cd_4_group_24582	-
PDT001166229.1	PDS000117418.86	SAMN22811242	environmental/other	cd_8_group_18942	cd_4_group_24582	-
PDT000519269.1	PDS000117418.86	SAMN12000138	environmental/other	cd_8_group_18942	cd_4_group_24582	cd_2_group_22865
PDT000523089.1	PDS000117418.86	SAMN12057894	environmental/other	cd_8_group_18942	cd_4_group_24582	cd_2_group_22865
PDT000546042.1	PDS000117418.86	SAMN12307542	environmental/other	cd_8_group_18942	cd_4_group_25310	-
PDT000728770.1	PDS000117418.86	SAMN14755064	environmental/other	cd_8_group_18942	cd_4_group_25310	-
PDT001975040.1	PDS000117418.86	SAMN38156144	environmental/other	cd_8_group_18942	cd_4_group_25310	-
PDT000728774.1	PDS000117418.86	SAMN14755060	environmental/other	cd_8_group_18942	cd_4_group_25310	cd_2_group_29275
PDT000922547.1	PDS000117418.86	SAMN17147195	environmental/other	cd_8_group_18942	cd_4_group_25310	cd_2_group_29275
PDT001024597.1	PDS000117418.86	SAMN19115652	environmental/other	cd_8_group_18942	cd_4_group_25310	cd_2_group_36612
PDT001096410.1	PDS000117418.86	SAMN20400416	environmental/other	cd_8_group_18942	cd_4_group_25310	cd_2_group_36612
PDT000639325.1	PDS000117418.86	SAMN13470507	environmental/other	cd_8_group_18942	cd_4_group_28550	-
PDT000654203.1	PDS000117418.86	SAMN13718743	environmental/other	cd_8_group_18942	cd_4_group_28550	-
PDT001233353.1	PDS000117418.86	SAMN25408083	environmental/other	cd_8_group_18942	cd_4_group_30415	-
PDT000689166.1	PDS000117418.86	SAMN14161003	environmental/other	cd_8_group_18942	cd_4_group_30415	cd_2_group_28401
PDT000717449.1	PDS000117418.86	SAMN14487885	environmental/other	cd_8_group_18942	cd_4_group_30415	cd_2_group_28401
PDT000710612.1	PDS000117418.86	SAMN14405014	environmental/other	cd_8_group_18942	cd_4_group_30844	-
PDT000718517.1	PDS000117418.86	SAMN14534242	environmental/other	cd_8_group_18942	cd_4_group_30844	-
PDT000352053.1	PDS000089910.537	SAMN09693160	environmental/other	cd_8_group_18943	-	-
PDT000542235.1	PDS000089910.537	SAMN12260213	environmental/other	cd_8_group_18943	-	-
PDT000352373.1	PDS000090465.1	SAMN06045059	environmental/other	cd_8_group_18944	cd_4_group_18743	cd_2_group_17213
PDT001042813.1	PDS000090465.1	SAMN18820634	clinical	cd_8_group_18944	cd_4_group_18743	cd_2_group_17213
PDT000352719.1	PDS000032705.1071	SAMN09694974	environmental/other	cd_8_group_18945	cd_4_group_18744	cd_2_group_17214
PDT000518611.1	PDS000032705.1071	SAMN11975293	clinical	cd_8_group_18945	cd_4_group_18744	cd_2_group_17214
PDT000760178.1	PDS000032705.1071	SAMN15104122	environmental/other	cd_8_group_18945	cd_4_group_18744	cd_2_group_17214
PDT000352742.1	PDS000037310.33	SAMN09696061	clinical	cd_8_group_18946	cd_4_group_18745	cd_2_group_17215
PDT000352743.1	PDS000037310.33	SAMN09696062	clinical	cd_8_group_18946	cd_4_group_18745	cd_2_group_17215
PDT000352748.1	PDS000032661.261	SAMN09696075	clinical	cd_8_group_18947	-	-
PDT000628627.1	PDS000032661.261	SAMN13291888	clinical	cd_8_group_18947	-	-
PDT000352767.1	PDS000016558.53	SAMN09696097	clinical	cd_8_group_18948	cd_4_group_18746	cd_2_group_17216
PDT000353453.1	PDS000016558.53	SAMN09710462	clinical	cd_8_group_18948	cd_4_group_18746	cd_2_group_17216
PDT000352768.1	PDS000085033.371	SAMN09696099	clinical	cd_8_group_18949	cd_4_group_18747	cd_2_group_17217
PDT000353946.1	PDS000085033.371	SAMN09722801	clinical	cd_8_group_18949	cd_4_group_18747	cd_2_group_17217
PDT000365883.1	PDS000085033.371	SAMN09872941	clinical	cd_8_group_18949	cd_4_group_18747	cd_2_group_17217
PDT000096210.2	PDS000030741.93	SAMN04158581	clinical	cd_8_group_1895	-	-
PDT000163476.2	PDS000030741.93	SAMN06049163	clinical	cd_8_group_1895	-	-
PDT000203109.2	PDS000030741.93	SAMN06648171	environmental/other	cd_8_group_1895	-	-
PDT000206101.2	PDS000030741.93	SAMN06688990	environmental/other	cd_8_group_1895	-	-
PDT000231199.2	PDS000030741.93	SAMN06115923	environmental/other	cd_8_group_1895	-	-
PDT000265006.2	PDS000030741.93	SAMN08025904	clinical	cd_8_group_1895	-	-
PDT000375328.1	PDS000030741.93	SAMN10037344	clinical	cd_8_group_1895	-	-
PDT000584808.1	PDS000030741.93	SAMN12735361	clinical	cd_8_group_1895	-	-
PDT000814773.1	PDS000030741.93	SAMN15849532	clinical	cd_8_group_1895	-	-
PDT000871830.1	PDS000030741.93	SAMN16590161	clinical	cd_8_group_1895	-	-
PDT000240521.2	PDS000030741.93	SAMN07615632	clinical	cd_8_group_1895	cd_4_group_12160	-
PDT000619375.1	PDS000030741.93	SAMN13149739	clinical	cd_8_group_1895	cd_4_group_12160	-
PDT000258664.2	PDS000030741.93	SAMN07710667	clinical	cd_8_group_1895	cd_4_group_1837	-
PDT000405063.1	PDS000030741.93	SAMN10396432	clinical	cd_8_group_1895	cd_4_group_1837	-
PDT000039105.3	PDS000030741.93	SAMN03069669	environmental/other	cd_8_group_1895	cd_4_group_1837	cd_2_group_1665
PDT000039141.2	PDS000030741.93	SAMN03069710	environmental/other	cd_8_group_1895	cd_4_group_1837	cd_2_group_1665
PDT000039167.3	PDS000030741.93	SAMN03069672	environmental/other	cd_8_group_1895	cd_4_group_1837	cd_2_group_1665
PDT000085561.2	PDS000030741.93	SAMN04113162	clinical	cd_8_group_1895	cd_4_group_1837	cd_2_group_1665
PDT000085562.2	PDS000030741.93	SAMN04113163	clinical	cd_8_group_1895	cd_4_group_1837	cd_2_group_1665
PDT000085563.2	PDS000030741.93	SAMN04113164	clinical	cd_8_group_1895	cd_4_group_1837	cd_2_group_1665
PDT000086378.2	PDS000030741.93	SAMN04146680	clinical	cd_8_group_1895	cd_4_group_1837	cd_2_group_1665
PDT000086379.2	PDS000030741.93	SAMN04146681	clinical	cd_8_group_1895	cd_4_group_1837	cd_2_group_1665
PDT000086380.2	PDS000030741.93	SAMN04146682	clinical	cd_8_group_1895	cd_4_group_1837	cd_2_group_1665
PDT000086381.2	PDS000030741.93	SAMN04146683	clinical	cd_8_group_1895	cd_4_group_1837	cd_2_group_1665
PDT000086389.2	PDS000030741.93	SAMN04128837	clinical	cd_8_group_1895	cd_4_group_1837	cd_2_group_1665
PDT000094092.2	PDS000030741.93	SAMN04262489	clinical	cd_8_group_1895	cd_4_group_1837	cd_2_group_1665
PDT000094139.2	PDS000030741.93	SAMN04210127	clinical	cd_8_group_1895	cd_4_group_1837	cd_2_group_1665
PDT000094140.2	PDS000030741.93	SAMN04210128	clinical	cd_8_group_1895	cd_4_group_1837	cd_2_group_1665
PDT000094928.2	PDS000030741.93	SAMN04210133	clinical	cd_8_group_1895	cd_4_group_1837	cd_2_group_1665
PDT000094929.2	PDS000030741.93	SAMN04210134	clinical	cd_8_group_1895	cd_4_group_1837	cd_2_group_1665
PDT000095540.2	PDS000030741.93	SAMN04267733	clinical	cd_8_group_1895	cd_4_group_1837	cd_2_group_1665
PDT000095541.2	PDS000030741.93	SAMN04267734	clinical	cd_8_group_1895	cd_4_group_1837	cd_2_group_1665
PDT000095542.2	PDS000030741.93	SAMN04267735	clinical	cd_8_group_1895	cd_4_group_1837	cd_2_group_1665
PDT000095544.2	PDS000030741.93	SAMN04267737	clinical	cd_8_group_1895	cd_4_group_1837	cd_2_group_1665
PDT000095619.2	PDS000030741.93	SAMN04308815	clinical	cd_8_group_1895	cd_4_group_1837	cd_2_group_1665
PDT000095621.2	PDS000030741.93	SAMN04308817	clinical	cd_8_group_1895	cd_4_group_1837	cd_2_group_1665
PDT000095962.2	PDS000030741.93	SAMN04317111	clinical	cd_8_group_1895	cd_4_group_1837	cd_2_group_1665
PDT000149998.3	PDS000030741.93	SAMN03861772	environmental/other	cd_8_group_1895	cd_4_group_1837	cd_2_group_1665
PDT000154489.3	PDS000030741.93	SAMN03861776	environmental/other	cd_8_group_1895	cd_4_group_1837	cd_2_group_1665
PDT000154496.3	PDS000030741.93	SAMN03861777	environmental/other	cd_8_group_1895	cd_4_group_1837	cd_2_group_1665
PDT000162486.2	PDS000030741.93	SAMN03861778	environmental/other	cd_8_group_1895	cd_4_group_1837	cd_2_group_1665
PDT000162489.2	PDS000030741.93	SAMN03861780	environmental/other	cd_8_group_1895	cd_4_group_1837	cd_2_group_1665
PDT000162490.2	PDS000030741.93	SAMN03861783	environmental/other	cd_8_group_1895	cd_4_group_1837	cd_2_group_1665
PDT000162491.2	PDS000030741.93	SAMN03861782	environmental/other	cd_8_group_1895	cd_4_group_1837	cd_2_group_1665
PDT000162493.2	PDS000030741.93	SAMN03861786	environmental/other	cd_8_group_1895	cd_4_group_1837	cd_2_group_1665
PDT000162495.2	PDS000030741.93	SAMN03861787	environmental/other	cd_8_group_1895	cd_4_group_1837	cd_2_group_1665
PDT000162582.2	PDS000030741.93	SAMN03861838	environmental/other	cd_8_group_1895	cd_4_group_1837	cd_2_group_1665
PDT000163169.3	PDS000030741.93	SAMN06045793	clinical	cd_8_group_1895	cd_4_group_1837	cd_2_group_1665
PDT000167826.2	PDS000030741.93	SAMN06101744	clinical	cd_8_group_1895	cd_4_group_1837	cd_2_group_1665
PDT000220857.2	PDS000030741.93	SAMN07277775	clinical	cd_8_group_1895	cd_4_group_1837	cd_2_group_1665
PDT000233575.2	PDS000030741.93	SAMN07508309	clinical	cd_8_group_1895	cd_4_group_1837	cd_2_group_1665
PDT000279501.2	PDS000030741.93	SAMN08379520	clinical	cd_8_group_1895	cd_4_group_1837	cd_2_group_1665
PDT000382011.1	PDS000030741.93	SAMN10096029	clinical	cd_8_group_1895	cd_4_group_1837	cd_2_group_1665
PDT000186954.2	PDS000030741.93	SAMN06250929	clinical	cd_8_group_1895	cd_4_group_1837	cd_2_group_8155
PDT000231102.2	PDS000030741.93	SAMN06115770	environmental/other	cd_8_group_1895	cd_4_group_1837	cd_2_group_8155
PDT000231104.2	PDS000030741.93	SAMN06115771	environmental/other	cd_8_group_1895	cd_4_group_1837	cd_2_group_8155
PDT000231107.2	PDS000030741.93	SAMN06115767	environmental/other	cd_8_group_1895	cd_4_group_1837	cd_2_group_8155
PDT000231108.2	PDS000030741.93	SAMN06115769	environmental/other	cd_8_group_1895	cd_4_group_1837	cd_2_group_8155
PDT000231110.2	PDS000030741.93	SAMN06115766	environmental/other	cd_8_group_1895	cd_4_group_1837	cd_2_group_8155
PDT000231111.2	PDS000030741.93	SAMN06115768	environmental/other	cd_8_group_1895	cd_4_group_1837	cd_2_group_8155
PDT000231186.2	PDS000030741.93	SAMN06115903	environmental/other	cd_8_group_1895	cd_4_group_1837	cd_2_group_8155
PDT000231188.2	PDS000030741.93	SAMN06115901	environmental/other	cd_8_group_1895	cd_4_group_1837	cd_2_group_8155
PDT000231203.2	PDS000030741.93	SAMN06115922	environmental/other	cd_8_group_1895	cd_4_group_1837	cd_2_group_8155
PDT000231204.2	PDS000030741.93	SAMN06115921	environmental/other	cd_8_group_1895	cd_4_group_1837	cd_2_group_8155
PDT000231205.2	PDS000030741.93	SAMN06115920	environmental/other	cd_8_group_1895	cd_4_group_1837	cd_2_group_8155
PDT000231206.2	PDS000030741.93	SAMN06115919	environmental/other	cd_8_group_1895	cd_4_group_1837	cd_2_group_8155
PDT000231207.2	PDS000030741.93	SAMN06115918	environmental/other	cd_8_group_1895	cd_4_group_1837	cd_2_group_8155
PDT000231208.2	PDS000030741.93	SAMN06115916	environmental/other	cd_8_group_1895	cd_4_group_1837	cd_2_group_8155
PDT000231209.2	PDS000030741.93	SAMN06115914	environmental/other	cd_8_group_1895	cd_4_group_1837	cd_2_group_8155
PDT000231210.2	PDS000030741.93	SAMN06115917	environmental/other	cd_8_group_1895	cd_4_group_1837	cd_2_group_8155
PDT000231211.2	PDS000030741.93	SAMN06115915	environmental/other	cd_8_group_1895	cd_4_group_1837	cd_2_group_8155
PDT000231214.2	PDS000030741.93	SAMN06115913	environmental/other	cd_8_group_1895	cd_4_group_1837	cd_2_group_8155
PDT000175518.2	PDS000030741.93	SAMN03861814	environmental/other	cd_8_group_1895	cd_4_group_1842	-
PDT000039139.2	PDS000030741.93	SAMN03069706	environmental/other	cd_8_group_1895	cd_4_group_1842	cd_2_group_1669
PDT000039170.2	PDS000030741.93	SAMN03069707	environmental/other	cd_8_group_1895	cd_4_group_1842	cd_2_group_1669
PDT000152952.2	PDS000030741.93	SAMN03861883	environmental/other	cd_8_group_1895	cd_4_group_1842	cd_2_group_1669
PDT000152961.2	PDS000030741.93	SAMN03861934	environmental/other	cd_8_group_1895	cd_4_group_1842	cd_2_group_1669
PDT000153365.2	PDS000030741.93	SAMN03861885	environmental/other	cd_8_group_1895	cd_4_group_1842	cd_2_group_1669
PDT000173518.2	PDS000030741.93	SAMN03861935	environmental/other	cd_8_group_1895	cd_4_group_1842	cd_2_group_1669
PDT000175514.2	PDS000030741.93	SAMN03861815	environmental/other	cd_8_group_1895	cd_4_group_1842	cd_2_group_1669
PDT000841409.1	PDS000030741.93	SAMN16231711	clinical	cd_8_group_1895	cd_4_group_1842	cd_2_group_1669
PDT000403768.1	PDS000030741.93	SAMN10391401	clinical	cd_8_group_1895	cd_4_group_20834	cd_2_group_19215
PDT000403889.1	PDS000030741.93	SAMN10391626	clinical	cd_8_group_1895	cd_4_group_20834	cd_2_group_19215
PDT000412713.1	PDS000030741.93	SAMN10503151	clinical	cd_8_group_1895	cd_4_group_20834	cd_2_group_19215
PDT000412960.1	PDS000030741.93	SAMN10505488	clinical	cd_8_group_1895	cd_4_group_20834	cd_2_group_19215
PDT000412979.1	PDS000030741.93	SAMN10505498	clinical	cd_8_group_1895	cd_4_group_20834	cd_2_group_19215
PDT000415417.1	PDS000030741.93	SAMN10537814	clinical	cd_8_group_1895	cd_4_group_20834	cd_2_group_19215
PDT000416290.1	PDS000030741.93	SAMN10580855	clinical	cd_8_group_1895	cd_4_group_20834	cd_2_group_19215
PDT000673058.1	PDS000030741.93	SAMN13952417	clinical	cd_8_group_1895	cd_4_group_29646	cd_2_group_27660
PDT001188307.1	PDS000030741.93	SAMN23566422	clinical	cd_8_group_1895	cd_4_group_29646	cd_2_group_27660
PDT000848687.1	PDS000030741.93	SAMN16279660	clinical	cd_8_group_1895	cd_4_group_34057	cd_2_group_32084
PDT000850004.1	PDS000030741.93	SAMN16289200	clinical	cd_8_group_1895	cd_4_group_34057	cd_2_group_32084
PDT000256914.2	PDS000030741.93	SAMN07812724	clinical	cd_8_group_1895	cd_4_group_5009	-
PDT000258468.2	PDS000030741.93	SAMN07812738	clinical	cd_8_group_1895	cd_4_group_5009	-
PDT000416534.1	PDS000030741.93	SAMN10584872	clinical	cd_8_group_1895	cd_4_group_5009	-
PDT000487178.1	PDS000030741.93	SAMN11359598	clinical	cd_8_group_1895	cd_4_group_5009	-
PDT000594751.1	PDS000030741.93	SAMN12857080	clinical	cd_8_group_1895	cd_4_group_5009	-
PDT000599630.1	PDS000030741.93	SAMN12906233	clinical	cd_8_group_1895	cd_4_group_5009	-
PDT000630240.1	PDS000030741.93	SAMN13322240	clinical	cd_8_group_1895	cd_4_group_5009	-
PDT000743513.1	PDS000030741.93	SAMN14984446	clinical	cd_8_group_1895	cd_4_group_5009	-
PDT000855726.1	PDS000030741.93	SAMN16377141	clinical	cd_8_group_1895	cd_4_group_5009	-
PDT000860400.1	PDS000030741.93	SAMN16427664	clinical	cd_8_group_1895	cd_4_group_5009	-
PDT001314545.1	PDS000030741.93	SAMN28626112	clinical	cd_8_group_1895	cd_4_group_5009	-
PDT001889930.1	PDS000030741.93	SAMN37453158	clinical	cd_8_group_1895	cd_4_group_5009	-
PDT001901876.1	PDS000030741.93	SAMN37532514	clinical	cd_8_group_1895	cd_4_group_5009	-
PDT000311941.2	PDS000030741.93	SAMN08640000	environmental/other	cd_8_group_1895	cd_4_group_5009	cd_2_group_14628
PDT000311952.2	PDS000030741.93	SAMN08639937	environmental/other	cd_8_group_1895	cd_4_group_5009	cd_2_group_14628
PDT000311994.2	PDS000030741.93	SAMN08640004	environmental/other	cd_8_group_1895	cd_4_group_5009	cd_2_group_14628
PDT000828252.1	PDS000030741.93	SAMN15967571	clinical	cd_8_group_1895	cd_4_group_5009	cd_2_group_14628
PDT001110830.1	PDS000030741.93	SAMN20840719	clinical	cd_8_group_1895	cd_4_group_5009	cd_2_group_14628
PDT000855482.1	PDS000030741.93	SAMN16373819	clinical	cd_8_group_1895	cd_4_group_5009	cd_2_group_32366
PDT000855724.1	PDS000030741.93	SAMN16377139	clinical	cd_8_group_1895	cd_4_group_5009	cd_2_group_32366
PDT000086382.2	PDS000030741.93	SAMN04146684	clinical	cd_8_group_1895	cd_4_group_5009	cd_2_group_4441
PDT000086386.2	PDS000030741.93	SAMN04128835	clinical	cd_8_group_1895	cd_4_group_5009	cd_2_group_4441
PDT000086387.2	PDS000030741.93	SAMN04128836	clinical	cd_8_group_1895	cd_4_group_5009	cd_2_group_4441
PDT000086693.2	PDS000030741.93	SAMN04156586	clinical	cd_8_group_1895	cd_4_group_5009	cd_2_group_4441
PDT000086694.2	PDS000030741.93	SAMN04156587	clinical	cd_8_group_1895	cd_4_group_5009	cd_2_group_4441
PDT000087040.2	PDS000030741.93	SAMN04161336	clinical	cd_8_group_1895	cd_4_group_5009	cd_2_group_4441
PDT000087041.2	PDS000030741.93	SAMN04161337	clinical	cd_8_group_1895	cd_4_group_5009	cd_2_group_4441
PDT000087042.2	PDS000030741.93	SAMN04161338	clinical	cd_8_group_1895	cd_4_group_5009	cd_2_group_4441
PDT000087043.2	PDS000030741.93	SAMN04161339	clinical	cd_8_group_1895	cd_4_group_5009	cd_2_group_4441
PDT000087044.2	PDS000030741.93	SAMN04161340	clinical	cd_8_group_1895	cd_4_group_5009	cd_2_group_4441
PDT000094930.2	PDS000030741.93	SAMN04210132	clinical	cd_8_group_1895	cd_4_group_5009	cd_2_group_4441
PDT000094931.2	PDS000030741.93	SAMN04210135	clinical	cd_8_group_1895	cd_4_group_5009	cd_2_group_4441
PDT000095543.2	PDS000030741.93	SAMN04267736	clinical	cd_8_group_1895	cd_4_group_5009	cd_2_group_4441
PDT000096209.2	PDS000030741.93	SAMN04158584	clinical	cd_8_group_1895	cd_4_group_5009	cd_2_group_4441
PDT000128887.2	PDS000030741.93	SAMN04605639	environmental/other	cd_8_group_1895	cd_4_group_5009	cd_2_group_4441
PDT000163159.3	PDS000030741.93	SAMN06045789	clinical	cd_8_group_1895	cd_4_group_5009	cd_2_group_4441
PDT000219856.2	PDS000030741.93	SAMN07261055	clinical	cd_8_group_1895	cd_4_group_5009	cd_2_group_4441
PDT000842082.1	PDS000030741.93	SAMN16238694	clinical	cd_8_group_1895	cd_4_group_5009	cd_2_group_4441
PDT000861551.1	PDS000030741.93	SAMN16435524	clinical	cd_8_group_1895	cd_4_group_5009	cd_2_group_4441
PDT000156284.2	PDS000030741.93	SAMN05943271	clinical	cd_8_group_1895	cd_4_group_5009	cd_2_group_6798
PDT000204848.2	PDS000030741.93	SAMN06648158	environmental/other	cd_8_group_1895	cd_4_group_5009	cd_2_group_6798
PDT000206091.2	PDS000030741.93	SAMN06688991	environmental/other	cd_8_group_1895	cd_4_group_5009	cd_2_group_6798
PDT000289606.2	PDS000030741.93	SAMN08607518	clinical	cd_8_group_1895	cd_4_group_5009	cd_2_group_6798
PDT000403912.1	PDS000030741.93	SAMN10391627	clinical	cd_8_group_1895	cd_4_group_5009	cd_2_group_6798
PDT000409307.1	PDS000030741.93	SAMN10450404	clinical	cd_8_group_1895	cd_4_group_5009	cd_2_group_6798
PDT000412391.1	PDS000030741.93	SAMN10500696	clinical	cd_8_group_1895	cd_4_group_5009	cd_2_group_6798
PDT000412690.1	PDS000030741.93	SAMN10503123	clinical	cd_8_group_1895	cd_4_group_5009	cd_2_group_6798
PDT000413829.1	PDS000030741.93	SAMN10518312	clinical	cd_8_group_1895	cd_4_group_5009	cd_2_group_6798
PDT000630801.1	PDS000030741.93	SAMN13327794	clinical	cd_8_group_1895	cd_4_group_5009	cd_2_group_6798
PDT000639376.1	PDS000030741.93	SAMN13471097	clinical	cd_8_group_1895	cd_4_group_5009	cd_2_group_6798
PDT001994848.1	PDS000030741.93	SAMN38349172	clinical	cd_8_group_1895	cd_4_group_5009	cd_2_group_6798
PDT000177719.2	PDS000030741.93	SAMN06212746	clinical	cd_8_group_1895	cd_4_group_5870	-
PDT000235197.2	PDS000030741.93	SAMN07514668	clinical	cd_8_group_1895	cd_4_group_5870	-
PDT000239403.2	PDS000030741.93	SAMN07567196	clinical	cd_8_group_1895	cd_4_group_5870	-
PDT000114417.2	PDS000030741.93	SAMN04535774	environmental/other	cd_8_group_1895	cd_4_group_5870	cd_2_group_5233
PDT001090620.1	PDS000030741.93	SAMN20283965	clinical	cd_8_group_1895	cd_4_group_5870	cd_2_group_5233
PDT000125338.2	PDS000030741.93	SAMN04605569	environmental/other	cd_8_group_1895	cd_4_group_5870	cd_2_group_5703
PDT000125739.2	PDS000030741.93	SAMN04605619	environmental/other	cd_8_group_1895	cd_4_group_5870	cd_2_group_5703
PDT000125744.2	PDS000030741.93	SAMN04605624	environmental/other	cd_8_group_1895	cd_4_group_5870	cd_2_group_5703
PDT000206100.2	PDS000030741.93	SAMN06648154	environmental/other	cd_8_group_1895	cd_4_group_5870	cd_2_group_5703
PDT000206139.2	PDS000030741.93	SAMN06648162	environmental/other	cd_8_group_1895	cd_4_group_5870	cd_2_group_5703
PDT000208433.2	PDS000030741.93	SAMN06563877	environmental/other	cd_8_group_1895	cd_4_group_5870	cd_2_group_5703
PDT000240570.2	PDS000030741.93	SAMN07615380	clinical	cd_8_group_1895	cd_4_group_5870	cd_2_group_5703
PDT000573141.1	PDS000030741.93	SAMN12627904	clinical	cd_8_group_1895	cd_4_group_5870	cd_2_group_5703
PDT001399110.1	PDS000030741.93	SAMN30524279	clinical	cd_8_group_1895	cd_4_group_5870	cd_2_group_5703
PDT000247330.2	PDS000030741.93	SAMN07710665	clinical	cd_8_group_1895	cd_4_group_9712	-
PDT000198529.2	PDS000030741.93	SAMN06563906	environmental/other	cd_8_group_1895	cd_4_group_9712	cd_2_group_8838
PDT000199161.2	PDS000030741.93	SAMN06563875	environmental/other	cd_8_group_1895	cd_4_group_9712	cd_2_group_8838
PDT000640800.1	PDS000030741.93	SAMN13502669	clinical	cd_8_group_1895	cd_4_group_9791	-
PDT001941038.1	PDS000030741.93	SAMN37845271	clinical	cd_8_group_1895	cd_4_group_9791	-
PDT000200362.2	PDS000030741.93	SAMN06648183	environmental/other	cd_8_group_1895	cd_4_group_9791	cd_2_group_8909
PDT000204837.2	PDS000030741.93	SAMN06689002	environmental/other	cd_8_group_1895	cd_4_group_9791	cd_2_group_8909
PDT000869003.1	PDS000032548.387	SAMN16562942	clinical	cd_8_group_18950	-	-
PDT001163430.1	PDS000032548.387	SAMN22605418	clinical	cd_8_group_18950	-	-
PDT001617263.1	PDS000032548.387	SAMN33325655	clinical	cd_8_group_18950	-	-
PDT000352775.1	PDS000032548.387	SAMN09696602	clinical	cd_8_group_18950	cd_4_group_18748	cd_2_group_17219
PDT001434368.1	PDS000032548.387	SAMN31022916	clinical	cd_8_group_18950	cd_4_group_18748	cd_2_group_17219
PDT000352776.1	PDS000032637.68	SAMN09696604	clinical	cd_8_group_18951	-	-
PDT001838726.1	PDS000032637.68	SAMN36815689	clinical	cd_8_group_18951	-	-
PDT000646946.1	PDS000029725.167	SAMN13615730	clinical	cd_8_group_18952	-	-
PDT000662103.1	PDS000029725.167	SAMN13852337	clinical	cd_8_group_18952	-	-
PDT000352783.1	PDS000029725.167	SAMN09696086	clinical	cd_8_group_18952	cd_4_group_18749	-
PDT000447489.1	PDS000029725.167	SAMN10787652	clinical	cd_8_group_18952	cd_4_group_18749	cd_2_group_20704
PDT000517420.1	PDS000029725.167	SAMN11940220	clinical	cd_8_group_18952	cd_4_group_18749	cd_2_group_20704
PDT000586965.1	PDS000029725.167	SAMN12766281	clinical	cd_8_group_18952	cd_4_group_18749	cd_2_group_20704
PDT000643356.1	PDS000029725.167	SAMN13536087	clinical	cd_8_group_18952	cd_4_group_18749	cd_2_group_20704
PDT000650575.1	PDS000029725.167	SAMN13684639	clinical	cd_8_group_18952	cd_4_group_18749	cd_2_group_20704
PDT000671676.1	PDS000029725.167	SAMN13932505	clinical	cd_8_group_18952	cd_4_group_18749	cd_2_group_20704
PDT000739654.1	PDS000029725.167	SAMN14946442	clinical	cd_8_group_18952	cd_4_group_18749	cd_2_group_20704
PDT000770451.1	PDS000029725.167	SAMN15343252	clinical	cd_8_group_18952	cd_4_group_18749	cd_2_group_20704
PDT001338162.2	PDS000029725.167	SAMN29224856	clinical	cd_8_group_18952	cd_4_group_18749	cd_2_group_20704
PDT001373148.1	PDS000029725.167	SAMN30025383	clinical	cd_8_group_18952	cd_4_group_18749	cd_2_group_20704
PDT001590245.1	PDS000029725.167	SAMN32889109	clinical	cd_8_group_18952	cd_4_group_18749	cd_2_group_20704
PDT000652781.1	PDS000029725.167	SAMN13708778	clinical	cd_8_group_18952	cd_4_group_18749	cd_2_group_27133
PDT000833714.1	PDS000029725.167	SAMN16091391	clinical	cd_8_group_18952	cd_4_group_18749	cd_2_group_27133
PDT000839041.1	PDS000029725.167	SAMN16209192	clinical	cd_8_group_18952	cd_4_group_18749	cd_2_group_27133
PDT000841685.1	PDS000029725.167	SAMN16237365	clinical	cd_8_group_18952	cd_4_group_18749	cd_2_group_27133
PDT000842408.1	PDS000029725.167	SAMN16241290	clinical	cd_8_group_18952	cd_4_group_18749	cd_2_group_27133
PDT000849415.1	PDS000029725.167	SAMN16283094	clinical	cd_8_group_18952	cd_4_group_18749	cd_2_group_27133
PDT000869182.1	PDS000029725.167	SAMN16563379	clinical	cd_8_group_18952	cd_4_group_18749	cd_2_group_27133
PDT000869395.1	PDS000029725.167	SAMN16564144	clinical	cd_8_group_18952	cd_4_group_18749	cd_2_group_27133
PDT000979131.1	PDS000029725.167	SAMN18159581	clinical	cd_8_group_18952	cd_4_group_18749	cd_2_group_35424
PDT001071002.1	PDS000029725.167	SAMN19714127	clinical	cd_8_group_18952	cd_4_group_18749	cd_2_group_35424
PDT001229837.1	PDS000029725.167	SAMN25228505	clinical	cd_8_group_18952	cd_4_group_18749	cd_2_group_41808
PDT001455293.1	PDS000029725.167	SAMN31317203	clinical	cd_8_group_18952	cd_4_group_18749	cd_2_group_41808
PDT001503002.1	PDS000029725.167	SAMN31891963	clinical	cd_8_group_18952	cd_4_group_18749	cd_2_group_41808
PDT001539676.1	PDS000029725.167	SAMN32333486	clinical	cd_8_group_18952	cd_4_group_18749	cd_2_group_41808
PDT001876684.1	PDS000029725.167	SAMN37313606	clinical	cd_8_group_18952	cd_4_group_18749	cd_2_group_53018
PDT001878052.1	PDS000029725.167	SAMN37327434	clinical	cd_8_group_18952	cd_4_group_18749	cd_2_group_53018
PDT001322215.1	PDS000029725.167	SAMN28842099	clinical	cd_8_group_18952	cd_4_group_45837	cd_2_group_43958
PDT001323401.1	PDS000029725.167	SAMN28882020	clinical	cd_8_group_18952	cd_4_group_45837	cd_2_group_43958
PDT001323407.1	PDS000029725.167	SAMN28882012	clinical	cd_8_group_18952	cd_4_group_45837	cd_2_group_43958
PDT000353104.1	PDS000077342.31	SAMN09702896	environmental/other	cd_8_group_18953	-	-
PDT000646309.1	PDS000077342.31	SAMN13608819	clinical	cd_8_group_18953	-	-
PDT001596930.1	PDS000077342.31	SAMN32960166	clinical	cd_8_group_18953	-	-
PDT000353161.1	PDS000076604.512	SAMN09630326	environmental/other	cd_8_group_18954	cd_4_group_18751	cd_2_group_17221
PDT000353166.1	PDS000076604.512	SAMN09484375	environmental/other	cd_8_group_18954	cd_4_group_18751	cd_2_group_17221
PDT000353167.1	PDS000076604.512	SAMN09630324	environmental/other	cd_8_group_18954	cd_4_group_18751	cd_2_group_17221
PDT000353168.1	PDS000076604.512	SAMN09604164	environmental/other	cd_8_group_18954	cd_4_group_18751	cd_2_group_17221
PDT000353196.1	PDS000019569.10	SAMN09349573	environmental/other	cd_8_group_18955	cd_4_group_18752	-
PDT000353219.1	PDS000019569.10	SAMN09349571	environmental/other	cd_8_group_18955	cd_4_group_18752	-
PDT000353201.1	PDS000011313.56	SAMN09692484	environmental/other	cd_8_group_18956	cd_4_group_18753	cd_2_group_17222
PDT000353311.1	PDS000011313.56	SAMN09692485	environmental/other	cd_8_group_18956	cd_4_group_18753	cd_2_group_17222
PDT000608094.1	PDS000001865.702	SAMN13031942	clinical	cd_8_group_18957	-	-
PDT001097873.1	PDS000001865.702	SAMN20457351	clinical	cd_8_group_18957	-	-
PDT001367825.1	PDS000001865.702	SAMN29901281	clinical	cd_8_group_18957	-	-
PDT000353240.1	PDS000001865.702	SAMN09703909	clinical	cd_8_group_18957	cd_4_group_18755	cd_2_group_17224
PDT000358681.1	PDS000001865.702	SAMN09769397	clinical	cd_8_group_18957	cd_4_group_18755	cd_2_group_17224
PDT001146198.1	PDS000001865.702	SAMN22081198	clinical	cd_8_group_18957	cd_4_group_41728	-
PDT001881167.1	PDS000001865.702	SAMN37350121	environmental/other	cd_8_group_18957	cd_4_group_41728	-
PDT000353263.1	PDS000159488.57	SAMN09703915	clinical	cd_8_group_18958	cd_4_group_18759	-
PDT000372403.1	PDS000159488.57	SAMN09981010	clinical	cd_8_group_18958	cd_4_group_18759	-
PDT001182506.1	PDS000159488.57	SAMN23390057	clinical	cd_8_group_18958	cd_4_group_42823	-
PDT001294742.1	PDS000159488.57	SAMN27836513	clinical	cd_8_group_18958	cd_4_group_42823	-
PDT000353268.1	PDS000032654.222	SAMN09703956	clinical	cd_8_group_18959	cd_4_group_18760	-
PDT000464590.1	PDS000032654.222	SAMN10900785	clinical	cd_8_group_18959	cd_4_group_18760	-
PDT000162593.2	PDS000031567.4	SAMN03861862	environmental/other	cd_8_group_1896	-	-
PDT000162877.3	PDS000031567.4	SAMN02900285	environmental/other	cd_8_group_1896	-	-
PDT000039106.2	PDS000031567.4	SAMN03069691	environmental/other	cd_8_group_1896	cd_4_group_1838	cd_2_group_1666
PDT000039115.2	PDS000031567.4	SAMN03069716	environmental/other	cd_8_group_1896	cd_4_group_1838	cd_2_group_1666
PDT000039117.2	PDS000031567.4	SAMN03069642	environmental/other	cd_8_group_1896	cd_4_group_1838	cd_2_group_1666
PDT000039132.2	PDS000031567.4	SAMN03069702	environmental/other	cd_8_group_1896	cd_4_group_1838	cd_2_group_1666
PDT000039133.2	PDS000031567.4	SAMN03069624	environmental/other	cd_8_group_1896	cd_4_group_1838	cd_2_group_1666
PDT000173486.2	PDS000031567.4	SAMN03861930	environmental/other	cd_8_group_1896	cd_4_group_1838	cd_2_group_1666
PDT000173498.2	PDS000031567.4	SAMN03861927	environmental/other	cd_8_group_1896	cd_4_group_1838	cd_2_group_1666
PDT000173503.2	PDS000031567.4	SAMN03861931	environmental/other	cd_8_group_1896	cd_4_group_1838	cd_2_group_1666
PDT000173505.2	PDS000031567.4	SAMN03861926	environmental/other	cd_8_group_1896	cd_4_group_1838	cd_2_group_1666
PDT001064506.1	PDS000031567.4	SAMN03069703	environmental/other	cd_8_group_1896	cd_4_group_1838	cd_2_group_1666
PDT000154790.2	PDS000031567.4	SAMN03861597	environmental/other	cd_8_group_1896	cd_4_group_1838	cd_2_group_6766
PDT000154791.2	PDS000031567.4	SAMN03861598	environmental/other	cd_8_group_1896	cd_4_group_1838	cd_2_group_6766
PDT000154837.2	PDS000031567.4	SAMN03861653	environmental/other	cd_8_group_1896	cd_4_group_1838	cd_2_group_6766
PDT000154846.2	PDS000031567.4	SAMN03861654	environmental/other	cd_8_group_1896	cd_4_group_1838	cd_2_group_6766
PDT000162873.3	PDS000031567.4	SAMN02900286	environmental/other	cd_8_group_1896	cd_4_group_1838	cd_2_group_7041
PDT000162874.3	PDS000031567.4	SAMN02900284	environmental/other	cd_8_group_1896	cd_4_group_1838	cd_2_group_7041
PDT000154817.2	PDS000031567.4	SAMN03861626	environmental/other	cd_8_group_1896	cd_4_group_7489	cd_2_group_6769
PDT000163514.2	PDS000031567.4	SAMN03861627	environmental/other	cd_8_group_1896	cd_4_group_7489	cd_2_group_6769
PDT001751455.1	PDS000027220.10	SAMN35311288	clinical	cd_8_group_18960	-	-
PDT000360579.1	PDS000027220.10	SAMN09787934	clinical	cd_8_group_18960	cd_4_group_18761	-
PDT000367141.1	PDS000027220.10	SAMN09909074	clinical	cd_8_group_18960	cd_4_group_18761	-
PDT000353270.1	PDS000027220.10	SAMN09703951	clinical	cd_8_group_18960	cd_4_group_18761	cd_2_group_17229
PDT000354780.1	PDS000027220.10	SAMN09727042	clinical	cd_8_group_18960	cd_4_group_18761	cd_2_group_17229
PDT000355394.1	PDS000027220.10	SAMN09739480	clinical	cd_8_group_18960	cd_4_group_18761	cd_2_group_17229
PDT000356405.1	PDS000027220.10	SAMN09754716	clinical	cd_8_group_18960	cd_4_group_18761	cd_2_group_17229
PDT000360576.1	PDS000027220.10	SAMN09787907	clinical	cd_8_group_18960	cd_4_group_18761	cd_2_group_17229
PDT000363083.1	PDS000027220.10	SAMN09839112	clinical	cd_8_group_18960	cd_4_group_18761	cd_2_group_17229
PDT000363156.1	PDS000027220.10	SAMN09839276	clinical	cd_8_group_18960	cd_4_group_18761	cd_2_group_17229
PDT000363689.1	PDS000027220.10	SAMN09843255	clinical	cd_8_group_18960	cd_4_group_18761	cd_2_group_17229
PDT000365860.1	PDS000027220.10	SAMN09872874	clinical	cd_8_group_18960	cd_4_group_18761	cd_2_group_17229
PDT000365869.1	PDS000027220.10	SAMN09872883	clinical	cd_8_group_18960	cd_4_group_18761	cd_2_group_17229
PDT000368205.1	PDS000027220.10	SAMN09933998	clinical	cd_8_group_18960	cd_4_group_18761	cd_2_group_17229
PDT000368265.1	PDS000027220.10	SAMN09934076	clinical	cd_8_group_18960	cd_4_group_18761	cd_2_group_17229
PDT000391409.1	PDS000027220.10	SAMN10241322	clinical	cd_8_group_18960	cd_4_group_18761	cd_2_group_17229
PDT001187186.1	PDS000027049.282	SAMN23492464	clinical	cd_8_group_18961	-	-
PDT000353271.1	PDS000027049.282	SAMN09703944	clinical	cd_8_group_18961	cd_4_group_18762	-
PDT000525803.1	PDS000027049.282	SAMN12107513	clinical	cd_8_group_18961	cd_4_group_18762	-
PDT001197339.1	PDS000027049.282	SAMN23705593	clinical	cd_8_group_18961	cd_4_group_43230	-
PDT001207795.1	PDS000027049.282	SAMN24252179	clinical	cd_8_group_18961	cd_4_group_43230	-
PDT000353283.1	PDS000029636.799	SAMN09703946	clinical	cd_8_group_18962	-	-
PDT000871391.1	PDS000029636.799	SAMN16584134	clinical	cd_8_group_18962	cd_4_group_34806	cd_2_group_32824
PDT001122747.1	PDS000029636.799	SAMN21214589	clinical	cd_8_group_18962	cd_4_group_34806	cd_2_group_32824
PDT000353293.1	PDS000003861.59	SAMN09703926	clinical	cd_8_group_18963	cd_4_group_18764	-
PDT000457059.1	PDS000003861.59	SAMN10848804	clinical	cd_8_group_18963	cd_4_group_18764	-
PDT000863171.1	PDS000007659.56	SAMN16450781	environmental/other	cd_8_group_18964	-	-
PDT000903349.1	PDS000007659.56	SAMN17003236	environmental/other	cd_8_group_18964	cd_4_group_18766	-
PDT001187098.1	PDS000007659.56	SAMN23492254	environmental/other	cd_8_group_18964	cd_4_group_18766	-
PDT000353327.1	PDS000007659.56	SAMN09704513	environmental/other	cd_8_group_18964	cd_4_group_18766	cd_2_group_17233
PDT000355684.1	PDS000007659.56	SAMN09741915	environmental/other	cd_8_group_18964	cd_4_group_18766	cd_2_group_17233
PDT000897897.1	PDS000007659.56	SAMN16873977	environmental/other	cd_8_group_18964	cd_4_group_35495	cd_2_group_33490
PDT000897974.1	PDS000007659.56	SAMN16873978	environmental/other	cd_8_group_18964	cd_4_group_35495	cd_2_group_33490
PDT001125108.1	PDS000007659.56	SAMN21250608	environmental/other	cd_8_group_18964	cd_4_group_40921	cd_2_group_38892
PDT001125214.1	PDS000007659.56	SAMN21334652	environmental/other	cd_8_group_18964	cd_4_group_40921	cd_2_group_38892
PDT000353328.1	PDS000004744.11	SAMN09704169	clinical	cd_8_group_18965	-	-
PDT000443545.1	PDS000004744.11	SAMEA3275784	NULL	cd_8_group_18965	cd_4_group_22067	cd_2_group_20387
PDT000443801.1	PDS000004744.11	SAMEA20264668	NULL	cd_8_group_18965	cd_4_group_22067	cd_2_group_20387
PDT000353353.1	PDS000029636.799	SAMN09710369	clinical	cd_8_group_18966	-	-
PDT000502763.1	PDS000029636.799	SAMN11660557	clinical	cd_8_group_18966	-	-
PDT000602142.1	PDS000029636.799	SAMN12956696	clinical	cd_8_group_18966	-	-
PDT000838389.1	PDS000029636.799	SAMN16200474	clinical	cd_8_group_18966	-	-
PDT001115244.1	PDS000029636.799	SAMN20931790	clinical	cd_8_group_18966	-	-
PDT001271926.1	PDS000029636.799	SAMN26851543	clinical	cd_8_group_18966	-	-
PDT001369070.1	PDS000029636.799	SAMN29945080	clinical	cd_8_group_18966	-	-
PDT001399404.1	PDS000029636.799	SAMN30443967	clinical	cd_8_group_18966	-	-
PDT001410466.1	PDS000029636.799	SAMN30693237	clinical	cd_8_group_18966	-	-
PDT001424723.1	PDS000029636.799	SAMN30926506	clinical	cd_8_group_18966	-	-
PDT001852199.1	PDS000029636.799	SAMN36994826	clinical	cd_8_group_18966	-	-
PDT000469038.1	PDS000029636.799	SAMN10996238	clinical	cd_8_group_18966	cd_4_group_23168	-
PDT000465348.1	PDS000029636.799	SAMN10921664	clinical	cd_8_group_18966	cd_4_group_23168	cd_2_group_21467
PDT001843906.1	PDS000029636.799	SAMN36873472	clinical	cd_8_group_18966	cd_4_group_23168	cd_2_group_21467
PDT000658812.1	PDS000029636.799	SAMN13821798	clinical	cd_8_group_18966	cd_4_group_29229	-
PDT001022051.1	PDS000029636.799	SAMN19068881	clinical	cd_8_group_18966	cd_4_group_29229	-
PDT001134104.1	PDS000029636.799	SAMN21527968	clinical	cd_8_group_18966	cd_4_group_29229	-
PDT000659012.1	PDS000029636.799	SAMN13822292	clinical	cd_8_group_18966	cd_4_group_29249	-
PDT001090399.1	PDS000029636.799	SAMN20250465	clinical	cd_8_group_18966	cd_4_group_29249	-
PDT000925194.1	PDS000029636.799	SAMN17170485	clinical	cd_8_group_18966	cd_4_group_36409	cd_2_group_34347
PDT000938436.1	PDS000029636.799	SAMN17384973	clinical	cd_8_group_18966	cd_4_group_36409	cd_2_group_34347
PDT001356179.1	PDS000029636.799	SAMN29623100	clinical	cd_8_group_18966	cd_4_group_46517	cd_2_group_44670
PDT001374508.1	PDS000029636.799	SAMN30056239	clinical	cd_8_group_18966	cd_4_group_46517	cd_2_group_44670
PDT000353357.1	PDS000032735.728	SAMN09710357	clinical	cd_8_group_18967	cd_4_group_18767	cd_2_group_17234
PDT000382764.1	PDS000032735.728	SAMN10102400	clinical	cd_8_group_18967	cd_4_group_18767	cd_2_group_17234
PDT001195525.1	PDS000032735.728	SAMN23582632	clinical	cd_8_group_18967	cd_4_group_43186	-
PDT001221508.1	PDS000032735.728	SAMN24867221	clinical	cd_8_group_18967	cd_4_group_43186	-
PDT001480374.1	PDS000026970.894	SAMN31647335	clinical	cd_8_group_18968	cd_4_group_18768	-
PDT000353363.1	PDS000026970.894	SAMN09710365	clinical	cd_8_group_18968	cd_4_group_18768	cd_2_group_17235
PDT001195810.1	PDS000026970.894	SAMN23604640	clinical	cd_8_group_18968	cd_4_group_18768	cd_2_group_17235
PDT001537663.1	PDS000026103.16	SAMN32314444	clinical	cd_8_group_18969	cd_4_group_18769	-
PDT001852174.1	PDS000026103.16	SAMN36994785	clinical	cd_8_group_18969	cd_4_group_18769	-
PDT000353365.1	PDS000026103.16	SAMN09710366	clinical	cd_8_group_18969	cd_4_group_18769	cd_2_group_17236
PDT001022039.1	PDS000026103.16	SAMN19068876	clinical	cd_8_group_18969	cd_4_group_18769	cd_2_group_17236
PDT000039109.2	PDS000031569.2	SAMN03069647	environmental/other	cd_8_group_1897	cd_4_group_1839	cd_2_group_1667
PDT000039144.2	PDS000031569.2	SAMN03069648	environmental/other	cd_8_group_1897	cd_4_group_1839	cd_2_group_1667
PDT000353373.1	PDS000026099.1	SAMN09710387	clinical	cd_8_group_18970	cd_4_group_18770	cd_2_group_17238
PDT000353805.1	PDS000026099.1	SAMN09722420	clinical	cd_8_group_18970	cd_4_group_18770	cd_2_group_17238
PDT000353374.1	PDS000027451.51	SAMN09710384	clinical	cd_8_group_18971	cd_4_group_18771	-
PDT000379282.1	PDS000027451.51	SAMN10079028	clinical	cd_8_group_18971	cd_4_group_18771	-
PDT000353381.1	PDS000048178.15	SAMN09710379	clinical	cd_8_group_18972	cd_4_group_18772	-
PDT000545327.1	PDS000048178.15	SAMN12291862	clinical	cd_8_group_18972	cd_4_group_18772	-
PDT000353384.1	PDS000029951.122	SAMN09710386	clinical	cd_8_group_18973	cd_4_group_18773	cd_2_group_17240
PDT001272586.1	PDS000029951.122	SAMEA7542001	NULL	cd_8_group_18973	cd_4_group_18773	cd_2_group_17240
PDT000353388.1	PDS000033079.2	SAMN09710393	clinical	cd_8_group_18974	cd_4_group_18774	cd_2_group_17241
PDT000364013.1	PDS000033079.2	SAMN09843925	clinical	cd_8_group_18974	cd_4_group_18774	cd_2_group_17241
PDT000459142.1	PDS000031503.36	SAMN10873585	clinical	cd_8_group_18975	-	-
PDT000370964.1	PDS000031503.36	SAMN09941192	clinical	cd_8_group_18975	cd_4_group_18775	-
PDT000385168.1	PDS000031503.36	SAMN10133868	clinical	cd_8_group_18975	cd_4_group_18775	-
PDT000353389.1	PDS000031503.36	SAMN09710380	clinical	cd_8_group_18975	cd_4_group_18775	cd_2_group_17242
PDT000414437.1	PDS000031503.36	SAMN10520365	clinical	cd_8_group_18975	cd_4_group_18775	cd_2_group_17242
PDT000466185.1	PDS000031503.36	SAMN10954778	clinical	cd_8_group_18975	cd_4_group_18775	cd_2_group_17242
PDT000353424.1	PDS000076604.512	SAMN09710427	clinical	cd_8_group_18976	-	-
PDT000392622.1	PDS000076604.512	SAMN10256852	clinical	cd_8_group_18976	-	-
PDT001389470.1	PDS000076604.512	SAMN30313373	clinical	cd_8_group_18976	-	-
PDT000353436.1	PDS000032739.165	SAMN09710447	clinical	cd_8_group_18977	cd_4_group_18777	cd_2_group_17245
PDT000353439.1	PDS000032739.165	SAMN09710444	clinical	cd_8_group_18977	cd_4_group_18777	cd_2_group_17245
PDT000353446.1	PDS000032739.165	SAMN09710442	clinical	cd_8_group_18977	cd_4_group_18777	cd_2_group_17245
PDT000353449.1	PDS000032739.165	SAMN09710446	clinical	cd_8_group_18977	cd_4_group_18777	cd_2_group_17245
PDT000353454.1	PDS000032739.165	SAMN09710443	clinical	cd_8_group_18977	cd_4_group_18777	cd_2_group_17245
PDT000353460.1	PDS000032739.165	SAMN09710445	clinical	cd_8_group_18977	cd_4_group_18777	cd_2_group_17245
PDT000394575.1	PDS000026139.18	SAMN10276803	clinical	cd_8_group_18978	-	-
PDT000592229.1	PDS000026139.18	SAMN12823320	clinical	cd_8_group_18978	-	-
PDT001338198.2	PDS000026139.18	SAMN29226941	clinical	cd_8_group_18978	-	-
PDT000353441.1	PDS000026139.18	SAMN09710475	clinical	cd_8_group_18978	cd_4_group_18778	-
PDT001442552.1	PDS000026139.18	SAMN31155547	clinical	cd_8_group_18978	cd_4_group_18778	-
PDT001776089.1	PDS000026139.18	SAMN35709887	clinical	cd_8_group_18978	cd_4_group_18778	-
PDT000353451.1	PDS000026970.894	SAMN09710440	clinical	cd_8_group_18979	-	-
PDT001400411.1	PDS000026970.894	SAMN30467658	clinical	cd_8_group_18979	-	-
PDT000039113.2	PDS000026926.74	SAMN03069715	environmental/other	cd_8_group_1898	-	-
PDT000203108.2	PDS000026926.74	SAMN06648172	environmental/other	cd_8_group_1898	-	-
PDT000353458.1	PDS000159488.57	SAMN09710453	clinical	cd_8_group_18980	-	-
PDT001898996.1	PDS000159488.57	SAMN37528845	clinical	cd_8_group_18980	cd_4_group_54471	cd_2_group_53330
PDT001911747.1	PDS000159488.57	SAMN37645027	clinical	cd_8_group_18980	cd_4_group_54471	cd_2_group_53330
PDT000353476.1	PDS000036476.9	SAMN09710525	clinical	cd_8_group_18981	cd_4_group_18780	cd_2_group_17247
PDT000372542.1	PDS000036476.9	SAMN09981170	clinical	cd_8_group_18981	cd_4_group_18780	cd_2_group_17247
PDT000353492.1	PDS000159488.57	SAMN09710530	clinical	cd_8_group_18982	-	-
PDT000356335.1	PDS000159488.57	SAMN09753113	environmental/other	cd_8_group_18982	-	-
PDT000353493.1	PDS000084711.225	SAMN09710532	clinical	cd_8_group_18983	-	-
PDT001844974.1	PDS000084711.225	SAMN36890786	clinical	cd_8_group_18983	-	-
PDT000353495.1	PDS000035994.68	SAMN09710538	clinical	cd_8_group_18984	-	-
PDT000366429.1	PDS000035994.68	SAMN09880505	clinical	cd_8_group_18984	-	-
PDT000353496.1	PDS000036001.25	SAMN09710553	clinical	cd_8_group_18985	cd_4_group_18782	-
PDT000360236.1	PDS000036001.25	SAMN09785208	clinical	cd_8_group_18985	cd_4_group_18782	-
PDT000487949.1	PDS000036001.25	SAMN11388266	clinical	cd_8_group_18985	cd_4_group_18782	-
PDT000353508.1	PDS000036380.4	SAMN09710556	clinical	cd_8_group_18986	-	-
PDT000628286.1	PDS000036380.4	SAMN13286543	clinical	cd_8_group_18986	-	-
PDT000370911.1	PDS000036380.4	SAMN09941123	clinical	cd_8_group_18986	cd_4_group_19426	cd_2_group_17831
PDT000391151.1	PDS000036380.4	SAMN10240943	clinical	cd_8_group_18986	cd_4_group_19426	cd_2_group_17831
PDT000353518.1	PDS000028048.278	SAMN09484313	environmental/other	cd_8_group_18987	cd_4_group_18784	cd_2_group_17249
PDT000353520.1	PDS000028048.278	SAMN09484307	environmental/other	cd_8_group_18987	cd_4_group_18784	cd_2_group_17249
PDT000362690.1	PDS000028048.278	SAMN09484377	environmental/other	cd_8_group_18987	cd_4_group_18784	cd_2_group_17249
PDT001221265.1	PDS000028048.278	SAMN24850551	environmental/other	cd_8_group_18987	cd_4_group_18784	cd_2_group_41661
PDT001350137.1	PDS000028048.278	SAMN29425541	environmental/other	cd_8_group_18987	cd_4_group_18784	cd_2_group_41661
PDT001471512.1	PDS000028048.278	SAMN31527122	environmental/other	cd_8_group_18987	cd_4_group_18784	cd_2_group_41661
PDT000353526.1	PDS000026121.13	SAMN09484370	environmental/other	cd_8_group_18988	-	-
PDT000386935.2	PDS000026121.13	SAMN10129701	environmental/other	cd_8_group_18988	-	-
PDT000393975.2	PDS000026121.13	SAMN10129710	environmental/other	cd_8_group_18988	-	-
PDT001204620.1	PDS000026121.13	SAMN24116437	environmental/other	cd_8_group_18988	-	-
PDT001208436.1	PDS000026121.13	SAMN24271318	environmental/other	cd_8_group_18988	-	-
PDT001208461.1	PDS000026121.13	SAMN24271340	environmental/other	cd_8_group_18988	-	-
PDT001211015.1	PDS000026121.13	SAMN24370150	environmental/other	cd_8_group_18988	-	-
PDT001204623.1	PDS000026121.13	SAMN24116445	environmental/other	cd_8_group_18988	cd_4_group_43331	-
PDT001208459.1	PDS000026121.13	SAMN24271334	environmental/other	cd_8_group_18988	cd_4_group_43331	-
PDT001208462.1	PDS000026121.13	SAMN24271360	environmental/other	cd_8_group_18988	cd_4_group_43331	-
PDT001208472.1	PDS000026121.13	SAMN24271365	environmental/other	cd_8_group_18988	cd_4_group_43331	-
PDT001211017.1	PDS000026121.13	SAMN24370146	environmental/other	cd_8_group_18988	cd_4_group_43331	-
PDT001225801.1	PDS000026121.13	SAMN25067765	environmental/other	cd_8_group_18988	cd_4_group_43331	-
PDT001202660.1	PDS000026121.13	SAMN24021664	environmental/other	cd_8_group_18988	cd_4_group_43331	cd_2_group_41280
PDT001202666.1	PDS000026121.13	SAMN24021669	environmental/other	cd_8_group_18988	cd_4_group_43331	cd_2_group_41280
PDT001202667.1	PDS000026121.13	SAMN24021667	environmental/other	cd_8_group_18988	cd_4_group_43331	cd_2_group_41280
PDT001202668.1	PDS000026121.13	SAMN24021693	environmental/other	cd_8_group_18988	cd_4_group_43331	cd_2_group_41280
PDT001202680.1	PDS000026121.13	SAMN24021700	environmental/other	cd_8_group_18988	cd_4_group_43331	cd_2_group_41280
PDT001202682.1	PDS000026121.13	SAMN24021697	environmental/other	cd_8_group_18988	cd_4_group_43331	cd_2_group_41280
PDT001202694.1	PDS000026121.13	SAMN24021696	environmental/other	cd_8_group_18988	cd_4_group_43331	cd_2_group_41280
PDT001204565.1	PDS000026121.13	SAMN24116439	environmental/other	cd_8_group_18988	cd_4_group_43331	cd_2_group_41280
PDT001204566.1	PDS000026121.13	SAMN24116451	environmental/other	cd_8_group_18988	cd_4_group_43331	cd_2_group_41280
PDT001204613.1	PDS000026121.13	SAMN24116455	environmental/other	cd_8_group_18988	cd_4_group_43331	cd_2_group_41280
PDT001204614.1	PDS000026121.13	SAMN24116441	environmental/other	cd_8_group_18988	cd_4_group_43331	cd_2_group_41280
PDT001204615.1	PDS000026121.13	SAMN24116448	environmental/other	cd_8_group_18988	cd_4_group_43331	cd_2_group_41280
PDT001204616.1	PDS000026121.13	SAMN24116443	environmental/other	cd_8_group_18988	cd_4_group_43331	cd_2_group_41280
PDT001204619.1	PDS000026121.13	SAMN24116442	environmental/other	cd_8_group_18988	cd_4_group_43331	cd_2_group_41280
PDT001208444.1	PDS000026121.13	SAMN24271327	environmental/other	cd_8_group_18988	cd_4_group_43331	cd_2_group_41280
PDT001208446.1	PDS000026121.13	SAMN24271331	environmental/other	cd_8_group_18988	cd_4_group_43331	cd_2_group_41280
PDT001208470.1	PDS000026121.13	SAMN24271366	environmental/other	cd_8_group_18988	cd_4_group_43331	cd_2_group_41280
PDT001208471.1	PDS000026121.13	SAMN24271361	environmental/other	cd_8_group_18988	cd_4_group_43331	cd_2_group_41280
PDT001208474.1	PDS000026121.13	SAMN24271385	environmental/other	cd_8_group_18988	cd_4_group_43331	cd_2_group_41280
PDT001208475.1	PDS000026121.13	SAMN24271381	environmental/other	cd_8_group_18988	cd_4_group_43331	cd_2_group_41280
PDT001208478.1	PDS000026121.13	SAMN24271378	environmental/other	cd_8_group_18988	cd_4_group_43331	cd_2_group_41280
PDT001211010.1	PDS000026121.13	SAMN24370145	environmental/other	cd_8_group_18988	cd_4_group_43331	cd_2_group_41280
PDT001211011.1	PDS000026121.13	SAMN24370144	environmental/other	cd_8_group_18988	cd_4_group_43331	cd_2_group_41280
PDT001211024.1	PDS000026121.13	SAMN24370164	environmental/other	cd_8_group_18988	cd_4_group_43331	cd_2_group_41280
PDT001211026.1	PDS000026121.13	SAMN24370157	environmental/other	cd_8_group_18988	cd_4_group_43331	cd_2_group_41280
PDT001211027.1	PDS000026121.13	SAMN24370163	environmental/other	cd_8_group_18988	cd_4_group_43331	cd_2_group_41280
PDT001219324.1	PDS000026121.13	SAMN24805338	environmental/other	cd_8_group_18988	cd_4_group_43331	cd_2_group_41280
PDT001219329.1	PDS000026121.13	SAMN24805342	environmental/other	cd_8_group_18988	cd_4_group_43331	cd_2_group_41280
PDT001219330.1	PDS000026121.13	SAMN24805348	environmental/other	cd_8_group_18988	cd_4_group_43331	cd_2_group_41280
PDT001219333.1	PDS000026121.13	SAMN24805347	environmental/other	cd_8_group_18988	cd_4_group_43331	cd_2_group_41280
PDT001219334.1	PDS000026121.13	SAMN24805359	environmental/other	cd_8_group_18988	cd_4_group_43331	cd_2_group_41280
PDT001219335.1	PDS000026121.13	SAMN24805361	environmental/other	cd_8_group_18988	cd_4_group_43331	cd_2_group_41280
PDT001219336.1	PDS000026121.13	SAMN24805360	environmental/other	cd_8_group_18988	cd_4_group_43331	cd_2_group_41280
PDT001219337.1	PDS000026121.13	SAMN24805362	environmental/other	cd_8_group_18988	cd_4_group_43331	cd_2_group_41280
PDT001219338.1	PDS000026121.13	SAMN24805363	environmental/other	cd_8_group_18988	cd_4_group_43331	cd_2_group_41280
PDT001219339.1	PDS000026121.13	SAMN24805364	environmental/other	cd_8_group_18988	cd_4_group_43331	cd_2_group_41280
PDT001219988.1	PDS000026121.13	SAMN24812247	environmental/other	cd_8_group_18988	cd_4_group_43331	cd_2_group_41280
PDT001219990.1	PDS000026121.13	SAMN24812246	environmental/other	cd_8_group_18988	cd_4_group_43331	cd_2_group_41280
PDT001219995.1	PDS000026121.13	SAMN24812245	environmental/other	cd_8_group_18988	cd_4_group_43331	cd_2_group_41280
PDT001225784.1	PDS000026121.13	SAMN25067562	environmental/other	cd_8_group_18988	cd_4_group_43331	cd_2_group_41280
PDT001225799.1	PDS000026121.13	SAMN25067764	environmental/other	cd_8_group_18988	cd_4_group_43331	cd_2_group_41280
PDT001225988.1	PDS000026121.13	SAMN25075997	environmental/other	cd_8_group_18988	cd_4_group_43331	cd_2_group_41280
PDT001225991.1	PDS000026121.13	SAMN25076001	environmental/other	cd_8_group_18988	cd_4_group_43331	cd_2_group_41280
PDT001225994.1	PDS000026121.13	SAMN25076004	environmental/other	cd_8_group_18988	cd_4_group_43331	cd_2_group_41280
PDT001225996.1	PDS000026121.13	SAMN25076002	environmental/other	cd_8_group_18988	cd_4_group_43331	cd_2_group_41280
PDT001225998.1	PDS000026121.13	SAMN25076003	environmental/other	cd_8_group_18988	cd_4_group_43331	cd_2_group_41280
PDT001229424.1	PDS000026121.13	SAMN25221997	environmental/other	cd_8_group_18988	cd_4_group_43331	cd_2_group_41280
PDT001229432.1	PDS000026121.13	SAMN25221996	environmental/other	cd_8_group_18988	cd_4_group_43331	cd_2_group_41280
PDT001229720.1	PDS000026121.13	SAMN25227382	environmental/other	cd_8_group_18988	cd_4_group_43331	cd_2_group_41280
PDT001264595.1	PDS000026121.13	SAMN26526470	environmental/other	cd_8_group_18988	cd_4_group_43331	cd_2_group_41280
PDT001204617.1	PDS000026121.13	SAMN24116438	environmental/other	cd_8_group_18988	cd_4_group_43331	cd_2_group_41318
PDT001219325.1	PDS000026121.13	SAMN24805339	environmental/other	cd_8_group_18988	cd_4_group_43331	cd_2_group_41318
PDT001275774.1	PDS000026121.13	SAMN26929590	environmental/other	cd_8_group_18988	cd_4_group_43331	cd_2_group_41318
PDT001211028.1	PDS000026121.13	SAMN24370160	environmental/other	cd_8_group_18988	cd_4_group_43331	cd_2_group_41421
PDT001225802.1	PDS000026121.13	SAMN25067762	environmental/other	cd_8_group_18988	cd_4_group_43331	cd_2_group_41421
PDT001211025.1	PDS000026121.13	SAMN24370158	environmental/other	cd_8_group_18988	cd_4_group_43336	-
PDT001225798.1	PDS000026121.13	SAMN25067761	environmental/other	cd_8_group_18988	cd_4_group_43336	-
PDT001202698.1	PDS000026121.13	SAMN24021704	environmental/other	cd_8_group_18988	cd_4_group_43336	cd_2_group_41286
PDT001208450.1	PDS000026121.13	SAMN24271338	environmental/other	cd_8_group_18988	cd_4_group_43336	cd_2_group_41286
PDT001208460.1	PDS000026121.13	SAMN24271339	environmental/other	cd_8_group_18988	cd_4_group_43336	cd_2_group_41286
PDT000353688.1	PDS000026970.894	SAMN09714906	clinical	cd_8_group_18989	-	-
PDT001195844.1	PDS000026970.894	SAMN23604613	clinical	cd_8_group_18989	-	-
PDT000039124.2	PDS000030408.1	SAMN03069627	environmental/other	cd_8_group_1899	cd_4_group_1840	cd_2_group_1668
PDT000137508.2	PDS000030408.1	SAMN04563730	environmental/other	cd_8_group_1899	cd_4_group_1840	cd_2_group_1668
PDT000137509.2	PDS000030408.1	SAMN04563731	environmental/other	cd_8_group_1899	cd_4_group_1840	cd_2_group_1668
PDT000137512.2	PDS000030408.1	SAMN04563734	environmental/other	cd_8_group_1899	cd_4_group_1840	cd_2_group_1668
PDT000853516.1	PDS000026982.405	SAMN16354297	clinical	cd_8_group_18990	cd_4_group_18787	-
PDT001953179.1	PDS000026982.405	SAMN37953777	clinical	cd_8_group_18990	cd_4_group_18787	-
PDT000353694.1	PDS000026982.405	SAMN09714897	clinical	cd_8_group_18990	cd_4_group_18787	cd_2_group_17250
PDT000583861.1	PDS000026982.405	SAMN12722890	clinical	cd_8_group_18990	cd_4_group_18787	cd_2_group_17250
PDT000353702.1	PDS000037318.3	SAMN09714929	clinical	cd_8_group_18991	cd_4_group_18788	cd_2_group_17251
PDT000394502.1	PDS000037318.3	SAMN10276588	clinical	cd_8_group_18991	cd_4_group_18788	cd_2_group_17251
PDT000385280.1	PDS000037318.3	SAMN10134238	clinical	cd_8_group_18991	cd_4_group_18788	cd_2_group_18432
PDT000391204.1	PDS000037318.3	SAMN10241037	clinical	cd_8_group_18991	cd_4_group_18788	cd_2_group_18432
PDT000353710.1	PDS000032759.144	SAMN09714941	clinical	cd_8_group_18992	-	-
PDT000559181.1	PDS000032759.144	SAMN12543673	clinical	cd_8_group_18992	-	-
PDT000353725.1	PDS000158179.42	SAMN09714920	clinical	cd_8_group_18993	cd_4_group_18789	cd_2_group_17253
PDT000375168.1	PDS000158179.42	SAMN10037140	clinical	cd_8_group_18993	cd_4_group_18789	cd_2_group_17253
PDT000353732.1	PDS000029558.3	SAMN09470479	environmental/other	cd_8_group_18994	cd_4_group_18790	cd_2_group_17254
PDT000353733.1	PDS000029558.3	SAMN09470481	environmental/other	cd_8_group_18994	cd_4_group_18790	cd_2_group_17254
PDT000353736.1	PDS000112649.77	SAMN09714409	clinical	cd_8_group_18995	cd_4_group_18791	cd_2_group_17255
PDT001105426.1	PDS000112649.77	SAMN20666068	clinical	cd_8_group_18995	cd_4_group_18791	cd_2_group_17255
PDT000353739.1	PDS000158179.42	SAMN09721521	environmental/other	cd_8_group_18996	cd_4_group_18792	cd_2_group_17256
PDT000364292.1	PDS000158179.42	SAMN09848173	clinical	cd_8_group_18996	cd_4_group_18792	cd_2_group_17256
PDT000391424.1	PDS000158179.42	SAMN10241320	clinical	cd_8_group_18996	cd_4_group_18792	cd_2_group_17256
PDT000353744.1	PDS000054718.378	SAMN09722356	clinical	cd_8_group_18997	cd_4_group_18793	cd_2_group_17257
PDT000363996.1	PDS000054718.378	SAMN09843812	clinical	cd_8_group_18997	cd_4_group_18793	cd_2_group_17257
PDT000353751.1	PDS000026106.8	SAMN09722391	clinical	cd_8_group_18998	-	-
PDT000478607.1	PDS000026106.8	SAMN11102899	environmental/other	cd_8_group_18998	-	-
PDT000353754.1	PDS000032423.2	SAMN09722380	clinical	cd_8_group_18999	cd_4_group_18794	-
PDT000422037.1	PDS000032423.2	SAMN10638531	clinical	cd_8_group_18999	cd_4_group_18794	-
PDT000039417.4	PDS000117429.124	SAMN02894128	environmental/other	cd_8_group_19	-	-
PDT000000137.3	PDS000117429.124	SAMN01902256	environmental/other	cd_8_group_19	cd_4_group_18	cd_2_group_18
PDT000039412.4	PDS000117429.124	SAMN02894127	environmental/other	cd_8_group_19	cd_4_group_18	cd_2_group_18
PDT000086807.2	PDS000030237.1231	SAMN04147776	clinical	cd_8_group_190	-	-
PDT000133242.2	PDS000030237.1231	SAMN03573308	environmental/other	cd_8_group_190	-	-
PDT000139707.2	PDS000030237.1231	SAMN05416376	environmental/other	cd_8_group_190	-	-
PDT000205127.2	PDS000030237.1231	SAMN06829513	environmental/other	cd_8_group_190	-	-
PDT000300423.3	PDS000030237.1231	SAMN08804790	clinical	cd_8_group_190	-	-
PDT000309155.2	PDS000030237.1231	SAMN08981895	clinical	cd_8_group_190	-	-
PDT000559127.1	PDS000030237.1231	SAMN12542519	clinical	cd_8_group_190	-	-
PDT000643242.1	PDS000030237.1231	SAMN13535877	clinical	cd_8_group_190	-	-
PDT000797084.1	PDS000030237.1231	SAMN15649787	clinical	cd_8_group_190	-	-
PDT000807422.1	PDS000030237.1231	SAMN15786897	clinical	cd_8_group_190	-	-
PDT000030258.2	PDS000030237.1231	SAMN01888425	clinical	cd_8_group_190	cd_4_group_169	-
PDT000037971.3	PDS000030237.1231	SAMN03001986	clinical	cd_8_group_190	cd_4_group_169	-
PDT000053669.2	PDS000030237.1231	SAMN03459229	clinical	cd_8_group_190	cd_4_group_169	-
PDT000067765.2	PDS000030237.1231	SAMN03779343	clinical	cd_8_group_190	cd_4_group_169	-
PDT000077424.2	PDS000030237.1231	SAMN03944880	clinical	cd_8_group_190	cd_4_group_169	-
PDT000081850.3	PDS000030237.1231	SAMN04002966	clinical	cd_8_group_190	cd_4_group_169	-
PDT000083020.2	PDS000030237.1231	SAMN04039319	clinical	cd_8_group_190	cd_4_group_169	-
PDT000141510.2	PDS000030237.1231	SAMN05430804	clinical	cd_8_group_190	cd_4_group_169	-
PDT000146211.2	PDS000030237.1231	SAMN05591479	clinical	cd_8_group_190	cd_4_group_169	-
PDT000149728.2	PDS000030237.1231	SAMN05771797	environmental/other	cd_8_group_190	cd_4_group_169	-
PDT000286251.2	PDS000030237.1231	SAMN08513601	clinical	cd_8_group_190	cd_4_group_169	-
PDT000382134.1	PDS000030237.1231	SAMN10096145	clinical	cd_8_group_190	cd_4_group_169	-
PDT000385219.1	PDS000030237.1231	SAMN10134107	clinical	cd_8_group_190	cd_4_group_169	-
PDT000539109.1	PDS000030237.1231	SAMN12221002	clinical	cd_8_group_190	cd_4_group_169	-
PDT000642876.1	PDS000030237.1231	SAMN13521196	clinical	cd_8_group_190	cd_4_group_169	-
PDT000651860.1	PDS000030237.1231	SAMN13703145	clinical	cd_8_group_190	cd_4_group_169	-
PDT000288310.2	PDS000030237.1231	SAMN08579823	clinical	cd_8_group_190	cd_4_group_169	cd_2_group_13328
PDT000409739.1	PDS000030237.1231	SAMN10460908	clinical	cd_8_group_190	cd_4_group_169	cd_2_group_13328
PDT000001318.3	PDS000030237.1231	SAMN02402378	clinical	cd_8_group_190	cd_4_group_169	cd_2_group_149
PDT000001322.3	PDS000030237.1231	SAMN02402370	clinical	cd_8_group_190	cd_4_group_169	cd_2_group_149
PDT000004218.3	PDS000030237.1231	SAMN02676336	clinical	cd_8_group_190	cd_4_group_169	cd_2_group_149
PDT000004234.3	PDS000030237.1231	SAMN02676357	clinical	cd_8_group_190	cd_4_group_169	cd_2_group_149
PDT000025564.2	PDS000030237.1231	SAMN02676366	clinical	cd_8_group_190	cd_4_group_169	cd_2_group_149
PDT000030229.2	PDS000030237.1231	SAMN01886715	clinical	cd_8_group_190	cd_4_group_169	cd_2_group_149
PDT000030260.2	PDS000030237.1231	SAMN01888427	clinical	cd_8_group_190	cd_4_group_169	cd_2_group_149
PDT000049509.2	PDS000030237.1231	SAMN03339156	clinical	cd_8_group_190	cd_4_group_169	cd_2_group_149
PDT000049960.2	PDS000030237.1231	SAMN03272230	environmental/other	cd_8_group_190	cd_4_group_169	cd_2_group_149
PDT000051951.2	PDS000030237.1231	SAMN03421022	clinical	cd_8_group_190	cd_4_group_169	cd_2_group_149
PDT000065448.2	PDS000030237.1231	SAMN03732339	clinical	cd_8_group_190	cd_4_group_169	cd_2_group_149
PDT000065826.2	PDS000030237.1231	SAMN03754517	clinical	cd_8_group_190	cd_4_group_169	cd_2_group_149
PDT000076985.2	PDS000030237.1231	SAMN03940280	environmental/other	cd_8_group_190	cd_4_group_169	cd_2_group_149
PDT000234146.2	PDS000030237.1231	SAMN07518823	clinical	cd_8_group_190	cd_4_group_169	cd_2_group_149
PDT000266027.2	PDS000030237.1231	SAMN08049015	clinical	cd_8_group_190	cd_4_group_169	cd_2_group_149
PDT000532792.1	PDS000030237.1231	SAMN12142331	clinical	cd_8_group_190	cd_4_group_169	cd_2_group_149
PDT000038675.3	PDS000030237.1231	SAMN03010350	clinical	cd_8_group_190	cd_4_group_169	cd_2_group_1639
PDT000041572.3	PDS000030237.1231	SAMN03140282	clinical	cd_8_group_190	cd_4_group_169	cd_2_group_1639
PDT000252099.2	PDS000030237.1231	SAMN07774167	clinical	cd_8_group_190	cd_4_group_169	cd_2_group_1639
PDT000265093.2	PDS000030237.1231	SAMN08024712	clinical	cd_8_group_190	cd_4_group_169	cd_2_group_1639
PDT000041568.3	PDS000030237.1231	SAMN03140277	clinical	cd_8_group_190	cd_4_group_169	cd_2_group_1870
PDT000041569.3	PDS000030237.1231	SAMN03140278	clinical	cd_8_group_190	cd_4_group_169	cd_2_group_1870
PDT000565009.1	PDS000030237.1231	SAMN12584556	clinical	cd_8_group_190	cd_4_group_169	cd_2_group_24151
PDT000570115.1	PDS000030237.1231	SAMN12616414	clinical	cd_8_group_190	cd_4_group_169	cd_2_group_24151
PDT000576719.1	PDS000030237.1231	SAMN12661249	clinical	cd_8_group_190	cd_4_group_169	cd_2_group_24151
PDT000051536.2	PDS000030237.1231	SAMN03400134	clinical	cd_8_group_190	cd_4_group_169	cd_2_group_2416
PDT000234110.2	PDS000030237.1231	SAMN07516150	clinical	cd_8_group_190	cd_4_group_169	cd_2_group_2416
PDT000092882.2	PDS000030237.1231	SAMN04219595	clinical	cd_8_group_190	cd_4_group_169	cd_2_group_4518
PDT000093898.2	PDS000030237.1231	SAMN04232050	clinical	cd_8_group_190	cd_4_group_169	cd_2_group_4518
PDT000137088.2	PDS000030237.1231	SAMN05283792	clinical	cd_8_group_190	cd_4_group_169	cd_2_group_4518
PDT000137092.2	PDS000030237.1231	SAMN05283797	clinical	cd_8_group_190	cd_4_group_169	cd_2_group_4518
PDT000139314.2	PDS000030237.1231	SAMN05271600	clinical	cd_8_group_190	cd_4_group_169	cd_2_group_4518
PDT000141498.2	PDS000030237.1231	SAMN05430796	clinical	cd_8_group_190	cd_4_group_169	cd_2_group_4518
PDT000149724.2	PDS000030237.1231	SAMN05771793	environmental/other	cd_8_group_190	cd_4_group_169	cd_2_group_4518
PDT000151232.2	PDS000030237.1231	SAMN05826302	clinical	cd_8_group_190	cd_4_group_169	cd_2_group_4518
PDT000269177.2	PDS000030237.1231	SAMN08114040	environmental/other	cd_8_group_190	cd_4_group_169	cd_2_group_4518
PDT000269182.2	PDS000030237.1231	SAMN08114039	environmental/other	cd_8_group_190	cd_4_group_169	cd_2_group_4518
PDT000269202.2	PDS000030237.1231	SAMN08114004	environmental/other	cd_8_group_190	cd_4_group_169	cd_2_group_4518
PDT000279542.2	PDS000030237.1231	SAMN08379525	clinical	cd_8_group_190	cd_4_group_169	cd_2_group_4518
PDT000283272.2	PDS000030237.1231	SAMN08445999	clinical	cd_8_group_190	cd_4_group_169	cd_2_group_4518
PDT000643239.1	PDS000030237.1231	SAMN13535882	clinical	cd_8_group_190	cd_4_group_169	cd_2_group_4518
PDT000651843.1	PDS000030237.1231	SAMN13703124	clinical	cd_8_group_190	cd_4_group_169	cd_2_group_4518
PDT000713171.1	PDS000030237.1231	SAMN14446542	clinical	cd_8_group_190	cd_4_group_169	cd_2_group_4518
PDT000002953.4	PDS000030237.1231	SAMN02368155	environmental/other	cd_8_group_190	cd_4_group_169	cd_2_group_469
PDT000135245.2	PDS000030237.1231	SAMN05201661	environmental/other	cd_8_group_190	cd_4_group_169	cd_2_group_469
PDT000024383.2	PDS000030237.1231	SAMN02688944	clinical	cd_8_group_190	cd_4_group_169	cd_2_group_819
PDT000035628.3	PDS000030237.1231	SAMN02905682	clinical	cd_8_group_190	cd_4_group_169	cd_2_group_819
PDT000035832.3	PDS000030237.1231	SAMN02921252	clinical	cd_8_group_190	cd_4_group_169	cd_2_group_819
PDT000049525.2	PDS000030237.1231	SAMN03282069	environmental/other	cd_8_group_190	cd_4_group_169	cd_2_group_819
PDT000052457.2	PDS000030237.1231	SAMN03450117	clinical	cd_8_group_190	cd_4_group_169	cd_2_group_819
PDT000065452.2	PDS000030237.1231	SAMN03732373	clinical	cd_8_group_190	cd_4_group_169	cd_2_group_819
PDT000065457.2	PDS000030237.1231	SAMN03732377	clinical	cd_8_group_190	cd_4_group_169	cd_2_group_819
PDT000065820.2	PDS000030237.1231	SAMN03754520	clinical	cd_8_group_190	cd_4_group_169	cd_2_group_819
PDT000067749.2	PDS000030237.1231	SAMN03776624	clinical	cd_8_group_190	cd_4_group_169	cd_2_group_819
PDT000069725.2	PDS000030237.1231	SAMN03853112	clinical	cd_8_group_190	cd_4_group_169	cd_2_group_819
PDT000072493.2	PDS000030237.1231	SAMN03862047	environmental/other	cd_8_group_190	cd_4_group_169	cd_2_group_819
PDT000072502.2	PDS000030237.1231	SAMN03862048	environmental/other	cd_8_group_190	cd_4_group_169	cd_2_group_819
PDT000086802.2	PDS000030237.1231	SAMN04147569	clinical	cd_8_group_190	cd_4_group_169	cd_2_group_819
PDT000092273.2	PDS000030237.1231	SAMN04196802	clinical	cd_8_group_190	cd_4_group_169	cd_2_group_819
PDT000094026.2	PDS000030237.1231	SAMN04244271	environmental/other	cd_8_group_190	cd_4_group_169	cd_2_group_819
PDT000137091.2	PDS000030237.1231	SAMN05283796	clinical	cd_8_group_190	cd_4_group_169	cd_2_group_819
PDT000141511.2	PDS000030237.1231	SAMN05420735	clinical	cd_8_group_190	cd_4_group_169	cd_2_group_819
PDT000143231.2	PDS000030237.1231	SAMN05462157	clinical	cd_8_group_190	cd_4_group_169	cd_2_group_819
PDT000143232.2	PDS000030237.1231	SAMN05462158	clinical	cd_8_group_190	cd_4_group_169	cd_2_group_819
PDT000143233.2	PDS000030237.1231	SAMN05462159	clinical	cd_8_group_190	cd_4_group_169	cd_2_group_819
PDT000143234.2	PDS000030237.1231	SAMN05462160	clinical	cd_8_group_190	cd_4_group_169	cd_2_group_819
PDT000143235.2	PDS000030237.1231	SAMN05462155	clinical	cd_8_group_190	cd_4_group_169	cd_2_group_819
PDT000143236.2	PDS000030237.1231	SAMN05462156	clinical	cd_8_group_190	cd_4_group_169	cd_2_group_819
PDT000168345.2	PDS000030237.1231	SAMN05772762	clinical	cd_8_group_190	cd_4_group_169	cd_2_group_819
PDT000174080.2	PDS000030237.1231	SAMN06163617	clinical	cd_8_group_190	cd_4_group_169	cd_2_group_819
PDT000174081.2	PDS000030237.1231	SAMN06163616	clinical	cd_8_group_190	cd_4_group_169	cd_2_group_819
PDT000174088.2	PDS000030237.1231	SAMN06163619	clinical	cd_8_group_190	cd_4_group_169	cd_2_group_819
PDT000176330.2	PDS000030237.1231	SAMN06180158	clinical	cd_8_group_190	cd_4_group_169	cd_2_group_819
PDT000176339.2	PDS000030237.1231	SAMN06180169	clinical	cd_8_group_190	cd_4_group_169	cd_2_group_819
PDT000176378.2	PDS000030237.1231	SAMN06132009	clinical	cd_8_group_190	cd_4_group_169	cd_2_group_819
PDT000177147.2	PDS000030237.1231	SAMN06210676	clinical	cd_8_group_190	cd_4_group_169	cd_2_group_819
PDT000186996.2	PDS000030237.1231	SAMN06299342	clinical	cd_8_group_190	cd_4_group_169	cd_2_group_819
PDT000187118.2	PDS000030237.1231	SAMN06299341	clinical	cd_8_group_190	cd_4_group_169	cd_2_group_819
PDT000234115.2	PDS000030237.1231	SAMN07516155	clinical	cd_8_group_190	cd_4_group_169	cd_2_group_819
PDT000234120.2	PDS000030237.1231	SAMN07518792	clinical	cd_8_group_190	cd_4_group_169	cd_2_group_819
PDT000234868.2	PDS000030237.1231	SAMN07504920	clinical	cd_8_group_190	cd_4_group_169	cd_2_group_819
PDT000237525.2	PDS000030237.1231	SAMN07559604	clinical	cd_8_group_190	cd_4_group_169	cd_2_group_819
PDT000237526.2	PDS000030237.1231	SAMN07559605	clinical	cd_8_group_190	cd_4_group_169	cd_2_group_819
PDT000240523.2	PDS000030237.1231	SAMN07615645	clinical	cd_8_group_190	cd_4_group_169	cd_2_group_819
PDT000241833.2	PDS000030237.1231	SAMN07504917	clinical	cd_8_group_190	cd_4_group_169	cd_2_group_819
PDT000264120.2	PDS000030237.1231	SAMN07975523	clinical	cd_8_group_190	cd_4_group_169	cd_2_group_819
PDT000269201.2	PDS000030237.1231	SAMN08114005	environmental/other	cd_8_group_190	cd_4_group_169	cd_2_group_819
PDT000269447.2	PDS000030237.1231	SAMN08113933	environmental/other	cd_8_group_190	cd_4_group_169	cd_2_group_819
PDT000721282.1	PDS000030237.1231	SAMN14560350	clinical	cd_8_group_190	cd_4_group_169	cd_2_group_819
PDT000134887.2	PDS000030237.1231	SAMN05201887	environmental/other	cd_8_group_190	cd_4_group_6685	-
PDT000134888.2	PDS000030237.1231	SAMN05201888	environmental/other	cd_8_group_190	cd_4_group_6685	-
PDT000039140.2	PDS000001985.29	SAMN03069637	environmental/other	cd_8_group_1900	cd_4_group_1843	cd_2_group_1670
PDT000039153.2	PDS000001985.29	SAMN03069639	environmental/other	cd_8_group_1900	cd_4_group_1843	cd_2_group_1670
PDT001064508.1	PDS000001985.29	SAMN03069636	environmental/other	cd_8_group_1900	cd_4_group_1843	cd_2_group_1670
PDT000405389.1	PDS000036994.5	SAMN10397402	clinical	cd_8_group_19000	-	-
PDT000353755.1	PDS000036994.5	SAMN09722379	clinical	cd_8_group_19000	cd_4_group_18795	-
PDT000483815.1	PDS000036994.5	SAMN11280889	clinical	cd_8_group_19000	cd_4_group_18795	-
PDT000380660.1	PDS000036994.5	SAMN10088485	clinical	cd_8_group_19000	cd_4_group_18795	cd_2_group_18221
PDT000464909.1	PDS000036994.5	SAMN10907569	clinical	cd_8_group_19000	cd_4_group_18795	cd_2_group_18221
PDT000459134.1	PDS000144856.28	SAMN10873556	clinical	cd_8_group_19001	cd_4_group_18796	-
PDT001083312.1	PDS000144856.28	SAMN20084407	environmental/other	cd_8_group_19001	cd_4_group_18796	-
PDT000353758.1	PDS000144856.28	SAMN09722375	clinical	cd_8_group_19001	cd_4_group_18796	cd_2_group_17258
PDT000388746.1	PDS000144856.28	SAMN10177856	clinical	cd_8_group_19001	cd_4_group_18796	cd_2_group_17258
PDT000464380.1	PDS000144856.28	SAMN10887583	clinical	cd_8_group_19001	cd_4_group_18796	cd_2_group_17258
PDT000464710.1	PDS000144856.28	SAMN10905286	clinical	cd_8_group_19001	cd_4_group_18796	cd_2_group_17258
PDT000986238.1	PDS000144856.28	SAMN18341211	clinical	cd_8_group_19001	cd_4_group_18796	cd_2_group_35596
PDT000990809.1	PDS000144856.28	SAMN18489976	clinical	cd_8_group_19001	cd_4_group_18796	cd_2_group_35596
PDT000353763.1	PDS000029625.454	SAMN09722373	clinical	cd_8_group_19002	cd_4_group_18797	-
PDT000353885.1	PDS000029625.454	SAMN09722463	clinical	cd_8_group_19002	cd_4_group_18797	cd_2_group_17268
PDT000355963.1	PDS000029625.454	SAMN09744803	clinical	cd_8_group_19002	cd_4_group_18797	cd_2_group_17268
PDT000356383.1	PDS000029625.454	SAMN09754703	clinical	cd_8_group_19002	cd_4_group_18797	cd_2_group_17268
PDT000357349.1	PDS000029625.454	SAMN09764064	clinical	cd_8_group_19002	cd_4_group_18797	cd_2_group_17268
PDT000360544.1	PDS000029625.454	SAMN09787878	clinical	cd_8_group_19002	cd_4_group_18797	cd_2_group_17268
PDT000367155.1	PDS000029625.454	SAMN09909077	clinical	cd_8_group_19002	cd_4_group_18797	cd_2_group_17268
PDT000408455.1	PDS000029625.454	SAMN10435369	clinical	cd_8_group_19002	cd_4_group_18797	cd_2_group_17268
PDT000353774.1	PDS000025927.4	SAMN09722362	clinical	cd_8_group_19003	cd_4_group_18798	cd_2_group_17259
PDT000428318.1	PDS000025927.4	SAMN10662903	clinical	cd_8_group_19003	cd_4_group_18798	cd_2_group_17259
PDT000353778.1	PDS000026970.894	SAMN09722382	clinical	cd_8_group_19004	-	-
PDT000586015.1	PDS000026970.894	SAMN12745410	clinical	cd_8_group_19004	cd_4_group_26683	-
PDT000817391.1	PDS000026970.894	SAMN15872780	clinical	cd_8_group_19004	cd_4_group_26683	-
PDT000542650.1	PDS000029636.799	SAMN12262440	clinical	cd_8_group_19005	-	-
PDT000563982.1	PDS000029636.799	SAMN12572094	clinical	cd_8_group_19005	-	-
PDT001101769.1	PDS000029636.799	SAMN20521030	clinical	cd_8_group_19005	-	-
PDT001810184.1	PDS000029636.799	SAMN36338971	clinical	cd_8_group_19005	-	-
PDT000353788.1	PDS000029636.799	SAMN09722433	clinical	cd_8_group_19005	cd_4_group_18799	cd_2_group_17260
PDT000353790.1	PDS000029636.799	SAMN09722427	clinical	cd_8_group_19005	cd_4_group_18799	cd_2_group_17260
PDT000353798.1	PDS000029636.799	SAMN09722432	clinical	cd_8_group_19005	cd_4_group_18799	cd_2_group_17260
PDT000671303.1	PDS000029636.799	SAMN13929293	clinical	cd_8_group_19005	cd_4_group_29557	cd_2_group_27590
PDT000683099.1	PDS000029636.799	SAMN14096861	clinical	cd_8_group_19005	cd_4_group_29557	cd_2_group_27590
PDT000532794.1	PDS000032655.334	SAMN12142345	clinical	cd_8_group_19006	-	-
PDT000706333.1	PDS000032655.334	SAMN14316382	clinical	cd_8_group_19006	-	-
PDT000375124.1	PDS000032655.334	SAMN10037085	clinical	cd_8_group_19006	cd_4_group_18800	-
PDT000843674.1	PDS000032655.334	SAMN16249545	environmental/other	cd_8_group_19006	cd_4_group_18800	-
PDT000353792.1	PDS000032655.334	SAMN09722424	clinical	cd_8_group_19006	cd_4_group_18800	cd_2_group_17261
PDT001882403.1	PDS000032655.334	SAMN37364641	clinical	cd_8_group_19006	cd_4_group_18800	cd_2_group_17261
PDT000803553.1	PDS000032655.334	SAMN15747121	clinical	cd_8_group_19006	cd_4_group_18800	cd_2_group_31114
PDT000816182.1	PDS000032655.334	SAMN15856612	clinical	cd_8_group_19006	cd_4_group_18800	cd_2_group_31114
PDT000829006.1	PDS000032655.334	SAMN16048121	clinical	cd_8_group_19006	cd_4_group_18800	cd_2_group_31114
PDT001149217.1	PDS000032655.334	SAMN22224238	clinical	cd_8_group_19006	cd_4_group_18800	cd_2_group_31114
PDT001397967.1	PDS000032655.334	SAMN30498088	clinical	cd_8_group_19006	cd_4_group_18800	cd_2_group_31114
PDT001415904.1	PDS000032655.334	SAMN30826796	clinical	cd_8_group_19006	cd_4_group_18800	cd_2_group_31114
PDT001900004.1	PDS000032655.334	SAMN37529230	clinical	cd_8_group_19006	cd_4_group_18800	cd_2_group_31114
PDT000353807.1	PDS000026617.518	SAMN09722419	clinical	cd_8_group_19007	cd_4_group_18801	-
PDT001517887.1	PDS000026617.518	SAMN32118233	clinical	cd_8_group_19007	cd_4_group_18801	-
PDT000353811.1	PDS000114852.1	SAMN09722434	clinical	cd_8_group_19008	cd_4_group_18802	-
PDT001374211.1	PDS000114852.1	SAMN30052090	environmental/other	cd_8_group_19008	cd_4_group_18802	-
PDT000353814.1	PDS000032705.1071	SAMN09722441	clinical	cd_8_group_19009	cd_4_group_18803	cd_2_group_17262
PDT000398760.1	PDS000032705.1071	SAMN10342536	clinical	cd_8_group_19009	cd_4_group_18803	cd_2_group_17262
PDT000162629.2	PDS000031568.1	SAMN03861875	environmental/other	cd_8_group_1901	cd_4_group_1844	-
PDT000039150.2	PDS000031568.1	SAMN03069629	environmental/other	cd_8_group_1901	cd_4_group_1844	cd_2_group_1671
PDT000162624.2	PDS000031568.1	SAMN03861874	environmental/other	cd_8_group_1901	cd_4_group_1844	cd_2_group_1671
PDT000353833.1	PDS000032598.103	SAMN09722449	clinical	cd_8_group_19010	-	-
PDT000366647.1	PDS000032598.103	SAMN09881847	clinical	cd_8_group_19010	-	-
PDT000382758.1	PDS000032598.103	SAMN10102405	clinical	cd_8_group_19010	-	-
PDT000389918.1	PDS000032598.103	SAMN10228869	clinical	cd_8_group_19010	-	-
PDT000389921.1	PDS000032598.103	SAMN10228868	clinical	cd_8_group_19010	-	-
PDT000400152.1	PDS000032598.103	SAMN10356125	clinical	cd_8_group_19010	-	-
PDT000403021.2	PDS000032598.103	SAMN10375186	clinical	cd_8_group_19010	-	-
PDT000429448.1	PDS000032598.103	SAMN10686006	clinical	cd_8_group_19010	-	-
PDT000550721.1	PDS000032598.103	SAMN12390517	environmental/other	cd_8_group_19010	-	-
PDT000559814.1	PDS000032598.103	SAMN12548007	environmental/other	cd_8_group_19010	-	-
PDT000750422.1	PDS000032598.103	SAMN15060554	clinical	cd_8_group_19010	-	-
PDT000998717.1	PDS000032598.103	SAMN18618598	clinical	cd_8_group_19010	-	-
PDT001120321.1	PDS000032598.103	SAMN21156471	clinical	cd_8_group_19010	-	-
PDT001404284.1	PDS000032598.103	SAMN30559774	clinical	cd_8_group_19010	-	-
PDT000365830.1	PDS000032598.103	SAMN09872774	clinical	cd_8_group_19010	cd_4_group_18810	-
PDT000373102.1	PDS000032598.103	SAMN09990434	clinical	cd_8_group_19010	cd_4_group_18810	-
PDT000380704.1	PDS000032598.103	SAMN10088562	clinical	cd_8_group_19010	cd_4_group_18810	-
PDT000385143.1	PDS000032598.103	SAMN10133816	clinical	cd_8_group_19010	cd_4_group_18810	-
PDT000385234.1	PDS000032598.103	SAMN10134150	clinical	cd_8_group_19010	cd_4_group_18810	-
PDT000385320.1	PDS000032598.103	SAMN10134355	clinical	cd_8_group_19010	cd_4_group_18810	-
PDT000386241.1	PDS000032598.103	SAMN10133869	clinical	cd_8_group_19010	cd_4_group_18810	-
PDT000390293.1	PDS000032598.103	SAMN10230882	clinical	cd_8_group_19010	cd_4_group_18810	-
PDT000390299.1	PDS000032598.103	SAMN10230884	clinical	cd_8_group_19010	cd_4_group_18810	-
PDT000394687.1	PDS000032598.103	SAMN10279419	clinical	cd_8_group_19010	cd_4_group_18810	-
PDT000400427.1	PDS000032598.103	SAMN10359222	clinical	cd_8_group_19010	cd_4_group_18810	-
PDT000403057.1	PDS000032598.103	SAMN10375185	clinical	cd_8_group_19010	cd_4_group_18810	-
PDT000403321.1	PDS000032598.103	SAMN10387292	clinical	cd_8_group_19010	cd_4_group_18810	-
PDT000434080.1	PDS000032598.103	SAMN10722027	clinical	cd_8_group_19010	cd_4_group_18810	-
PDT000443479.1	PDS000032598.103	SAMN10776895	clinical	cd_8_group_19010	cd_4_group_18810	-
PDT000570104.1	PDS000032598.103	SAMN12615072	clinical	cd_8_group_19010	cd_4_group_18810	-
PDT000581409.1	PDS000032598.103	SAMN12709161	clinical	cd_8_group_19010	cd_4_group_18810	-
PDT000617267.1	PDS000032598.103	SAMN13108025	clinical	cd_8_group_19010	cd_4_group_18810	-
PDT000637485.1	PDS000032598.103	SAMN13415844	clinical	cd_8_group_19010	cd_4_group_18810	-
PDT000664598.1	PDS000032598.103	SAMN13877946	clinical	cd_8_group_19010	cd_4_group_18810	-
PDT000918104.1	PDS000032598.103	SAMN17094897	clinical	cd_8_group_19010	cd_4_group_18810	-
PDT000353891.1	PDS000032598.103	SAMN09722450	clinical	cd_8_group_19010	cd_4_group_18810	cd_2_group_17269
PDT000356506.1	PDS000032598.103	SAMN09755190	clinical	cd_8_group_19010	cd_4_group_18810	cd_2_group_17269
PDT000564930.1	PDS000032598.103	SAMN12584428	clinical	cd_8_group_19010	cd_4_group_18810	cd_2_group_17269
PDT000362278.1	PDS000032598.103	SAMN09813379	clinical	cd_8_group_19010	cd_4_group_18810	cd_2_group_17517
PDT000368132.1	PDS000032598.103	SAMN09933890	clinical	cd_8_group_19010	cd_4_group_18810	cd_2_group_17517
PDT000375135.1	PDS000032598.103	SAMN10037110	clinical	cd_8_group_19010	cd_4_group_18810	cd_2_group_17517
PDT000375188.1	PDS000032598.103	SAMN10037128	clinical	cd_8_group_19010	cd_4_group_18810	cd_2_group_17517
PDT000375331.1	PDS000032598.103	SAMN10037317	clinical	cd_8_group_19010	cd_4_group_18810	cd_2_group_17517
PDT000380722.1	PDS000032598.103	SAMN10088586	clinical	cd_8_group_19010	cd_4_group_18810	cd_2_group_17517
PDT000380823.1	PDS000032598.103	SAMN10088693	clinical	cd_8_group_19010	cd_4_group_18810	cd_2_group_17517
PDT000380835.1	PDS000032598.103	SAMN10088679	clinical	cd_8_group_19010	cd_4_group_18810	cd_2_group_17517
PDT000381840.1	PDS000032598.103	SAMN10095784	clinical	cd_8_group_19010	cd_4_group_18810	cd_2_group_17517
PDT000385176.1	PDS000032598.103	SAMN10133855	clinical	cd_8_group_19010	cd_4_group_18810	cd_2_group_17517
PDT000386680.1	PDS000032598.103	SAMN10142571	clinical	cd_8_group_19010	cd_4_group_18810	cd_2_group_17517
PDT000386687.1	PDS000032598.103	SAMN10142570	clinical	cd_8_group_19010	cd_4_group_18810	cd_2_group_17517
PDT000387855.1	PDS000032598.103	SAMN10170681	clinical	cd_8_group_19010	cd_4_group_18810	cd_2_group_17517
PDT000387932.1	PDS000032598.103	SAMN10170869	clinical	cd_8_group_19010	cd_4_group_18810	cd_2_group_17517
PDT000387947.1	PDS000032598.103	SAMN10170868	clinical	cd_8_group_19010	cd_4_group_18810	cd_2_group_17517
PDT000388495.1	PDS000032598.103	SAMN10176388	clinical	cd_8_group_19010	cd_4_group_18810	cd_2_group_17517
PDT000388623.1	PDS000032598.103	SAMN10177521	clinical	cd_8_group_19010	cd_4_group_18810	cd_2_group_17517
PDT000389554.1	PDS000032598.103	SAMN10222472	clinical	cd_8_group_19010	cd_4_group_18810	cd_2_group_17517
PDT000389567.1	PDS000032598.103	SAMN10222474	clinical	cd_8_group_19010	cd_4_group_18810	cd_2_group_17517
PDT000389911.1	PDS000032598.103	SAMN10228865	clinical	cd_8_group_19010	cd_4_group_18810	cd_2_group_17517
PDT000389926.1	PDS000032598.103	SAMN10228866	clinical	cd_8_group_19010	cd_4_group_18810	cd_2_group_17517
PDT000390320.1	PDS000032598.103	SAMN10230887	clinical	cd_8_group_19010	cd_4_group_18810	cd_2_group_17517
PDT000391303.1	PDS000032598.103	SAMN10241158	clinical	cd_8_group_19010	cd_4_group_18810	cd_2_group_17517
PDT000391345.1	PDS000032598.103	SAMN10241200	clinical	cd_8_group_19010	cd_4_group_18810	cd_2_group_17517
PDT000391384.1	PDS000032598.103	SAMN10241252	clinical	cd_8_group_19010	cd_4_group_18810	cd_2_group_17517
PDT000392646.1	PDS000032598.103	SAMN10257490	clinical	cd_8_group_19010	cd_4_group_18810	cd_2_group_17517
PDT000392765.1	PDS000032598.103	SAMN10258084	clinical	cd_8_group_19010	cd_4_group_18810	cd_2_group_17517
PDT000394533.1	PDS000032598.103	SAMN10276754	clinical	cd_8_group_19010	cd_4_group_18810	cd_2_group_17517
PDT000394578.1	PDS000032598.103	SAMN10276789	clinical	cd_8_group_19010	cd_4_group_18810	cd_2_group_17517
PDT000396365.1	PDS000032598.103	SAMN10291265	clinical	cd_8_group_19010	cd_4_group_18810	cd_2_group_17517
PDT000400544.1	PDS000032598.103	SAMN10365872	clinical	cd_8_group_19010	cd_4_group_18810	cd_2_group_17517
PDT000400554.1	PDS000032598.103	SAMN10365873	clinical	cd_8_group_19010	cd_4_group_18810	cd_2_group_17517
PDT000400649.1	PDS000032598.103	SAMN10366519	clinical	cd_8_group_19010	cd_4_group_18810	cd_2_group_17517
PDT000403041.2	PDS000032598.103	SAMN10375183	clinical	cd_8_group_19010	cd_4_group_18810	cd_2_group_17517
PDT000403329.1	PDS000032598.103	SAMN10387291	clinical	cd_8_group_19010	cd_4_group_18810	cd_2_group_17517
PDT000409312.1	PDS000032598.103	SAMN10450589	clinical	cd_8_group_19010	cd_4_group_18810	cd_2_group_17517
PDT000410284.1	PDS000032598.103	SAMN10471266	clinical	cd_8_group_19010	cd_4_group_18810	cd_2_group_17517
PDT000410312.1	PDS000032598.103	SAMN10471267	clinical	cd_8_group_19010	cd_4_group_18810	cd_2_group_17517
PDT000415390.1	PDS000032598.103	SAMN10537803	clinical	cd_8_group_19010	cd_4_group_18810	cd_2_group_17517
PDT000416275.1	PDS000032598.103	SAMN10580842	clinical	cd_8_group_19010	cd_4_group_18810	cd_2_group_17517
PDT000429114.1	PDS000032598.103	SAMN10685510	clinical	cd_8_group_19010	cd_4_group_18810	cd_2_group_17517
PDT000429168.1	PDS000032598.103	SAMN10685678	clinical	cd_8_group_19010	cd_4_group_18810	cd_2_group_17517
PDT000434083.1	PDS000032598.103	SAMN10722026	clinical	cd_8_group_19010	cd_4_group_18810	cd_2_group_17517
PDT000443466.1	PDS000032598.103	SAMN10774908	clinical	cd_8_group_19010	cd_4_group_18810	cd_2_group_17517
PDT000443472.1	PDS000032598.103	SAMN10776891	clinical	cd_8_group_19010	cd_4_group_18810	cd_2_group_17517
PDT000443474.1	PDS000032598.103	SAMN10776893	clinical	cd_8_group_19010	cd_4_group_18810	cd_2_group_17517
PDT000448989.1	PDS000032598.103	SAMN10793673	clinical	cd_8_group_19010	cd_4_group_18810	cd_2_group_17517
PDT000470581.1	PDS000032598.103	SAMN11031499	clinical	cd_8_group_19010	cd_4_group_18810	cd_2_group_17517
PDT000476574.1	PDS000032598.103	SAMN11101062	clinical	cd_8_group_19010	cd_4_group_18810	cd_2_group_17517
PDT000482657.1	PDS000032598.103	SAMN11257987	clinical	cd_8_group_19010	cd_4_group_18810	cd_2_group_17517
PDT000550748.1	PDS000032598.103	SAMN12390770	environmental/other	cd_8_group_19010	cd_4_group_18810	cd_2_group_17517
PDT000370913.1	PDS000032598.103	SAMN09941124	clinical	cd_8_group_19010	cd_4_group_18810	cd_2_group_17832
PDT000372415.1	PDS000032598.103	SAMN09981031	clinical	cd_8_group_19010	cd_4_group_18810	cd_2_group_17832
PDT000374855.1	PDS000032598.103	SAMN10025283	clinical	cd_8_group_19010	cd_4_group_18810	cd_2_group_17832
PDT000375325.1	PDS000032598.103	SAMN10037311	clinical	cd_8_group_19010	cd_4_group_18810	cd_2_group_17832
PDT000375334.1	PDS000032598.103	SAMN10037307	clinical	cd_8_group_19010	cd_4_group_18810	cd_2_group_17832
PDT000375335.1	PDS000032598.103	SAMN10037299	clinical	cd_8_group_19010	cd_4_group_18810	cd_2_group_17832
PDT000380712.1	PDS000032598.103	SAMN10088561	clinical	cd_8_group_19010	cd_4_group_18810	cd_2_group_17832
PDT000380830.1	PDS000032598.103	SAMN10088689	clinical	cd_8_group_19010	cd_4_group_18810	cd_2_group_17832
PDT000385240.1	PDS000032598.103	SAMN10134152	clinical	cd_8_group_19010	cd_4_group_18810	cd_2_group_17832
PDT000385241.1	PDS000032598.103	SAMN10134161	clinical	cd_8_group_19010	cd_4_group_18810	cd_2_group_17832
PDT000385258.1	PDS000032598.103	SAMN10134187	clinical	cd_8_group_19010	cd_4_group_18810	cd_2_group_17832
PDT000386681.1	PDS000032598.103	SAMN10142573	clinical	cd_8_group_19010	cd_4_group_18810	cd_2_group_17832
PDT000387872.1	PDS000032598.103	SAMN10170691	clinical	cd_8_group_19010	cd_4_group_18810	cd_2_group_17832
PDT000391257.1	PDS000032598.103	SAMN10241086	clinical	cd_8_group_19010	cd_4_group_18810	cd_2_group_17832
PDT000392261.1	PDS000032598.103	SAMN10251318	clinical	cd_8_group_19010	cd_4_group_18810	cd_2_group_17832
PDT000392270.1	PDS000032598.103	SAMN10251299	clinical	cd_8_group_19010	cd_4_group_18810	cd_2_group_17832
PDT000393905.1	PDS000032598.103	SAMN10266610	clinical	cd_8_group_19010	cd_4_group_18810	cd_2_group_17832
PDT000394536.1	PDS000032598.103	SAMN10276774	clinical	cd_8_group_19010	cd_4_group_18810	cd_2_group_17832
PDT000396015.1	PDS000032598.103	SAMN10286435	clinical	cd_8_group_19010	cd_4_group_18810	cd_2_group_17832
PDT000396453.1	PDS000032598.103	SAMN10293114	clinical	cd_8_group_19010	cd_4_group_18810	cd_2_group_17832
PDT000405419.1	PDS000032598.103	SAMN10397429	clinical	cd_8_group_19010	cd_4_group_18810	cd_2_group_17832
PDT000413847.1	PDS000032598.103	SAMN10518320	clinical	cd_8_group_19010	cd_4_group_18810	cd_2_group_17832
PDT000414736.1	PDS000032598.103	SAMN10534345	clinical	cd_8_group_19010	cd_4_group_18810	cd_2_group_17832
PDT000416362.1	PDS000032598.103	SAMN10581111	clinical	cd_8_group_19010	cd_4_group_18810	cd_2_group_17832
PDT000434081.1	PDS000032598.103	SAMN10722029	clinical	cd_8_group_19010	cd_4_group_18810	cd_2_group_17832
PDT000439402.1	PDS000032598.103	SAMN10740443	clinical	cd_8_group_19010	cd_4_group_18810	cd_2_group_17832
PDT000439403.1	PDS000032598.103	SAMN10740441	clinical	cd_8_group_19010	cd_4_group_18810	cd_2_group_17832
PDT000442851.1	PDS000032598.103	SAMN10774072	clinical	cd_8_group_19010	cd_4_group_18810	cd_2_group_17832
PDT000581050.1	PDS000032598.103	SAMN12702417	clinical	cd_8_group_19010	cd_4_group_18810	cd_2_group_17832
PDT000581060.1	PDS000032598.103	SAMN12702415	clinical	cd_8_group_19010	cd_4_group_18810	cd_2_group_17832
PDT000583791.1	PDS000032598.103	SAMN12722770	clinical	cd_8_group_19010	cd_4_group_18810	cd_2_group_17832
PDT000584118.1	PDS000032598.103	SAMN12724241	clinical	cd_8_group_19010	cd_4_group_18810	cd_2_group_17832
PDT000591721.1	PDS000032598.103	SAMN12820155	clinical	cd_8_group_19010	cd_4_group_18810	cd_2_group_17832
PDT000604259.1	PDS000032598.103	SAMN13012285	clinical	cd_8_group_19010	cd_4_group_18810	cd_2_group_17832
PDT000628785.1	PDS000032598.103	SAMN13293458	clinical	cd_8_group_19010	cd_4_group_18810	cd_2_group_17832
PDT000789967.1	PDS000032598.103	SAMN15573604	clinical	cd_8_group_19010	cd_4_group_18810	cd_2_group_17832
PDT000381992.1	PDS000032598.103	SAMN10096020	clinical	cd_8_group_19010	cd_4_group_18810	cd_2_group_18289
PDT000385327.1	PDS000032598.103	SAMN10134379	clinical	cd_8_group_19010	cd_4_group_18810	cd_2_group_18289
PDT000386690.1	PDS000032598.103	SAMN10142583	clinical	cd_8_group_19010	cd_4_group_18810	cd_2_group_18522
PDT000396394.1	PDS000032598.103	SAMN10291276	clinical	cd_8_group_19010	cd_4_group_18810	cd_2_group_18522
PDT000403022.2	PDS000032598.103	SAMN10375179	clinical	cd_8_group_19010	cd_4_group_18810	cd_2_group_18522
PDT000550698.1	PDS000032598.103	SAMN12390220	environmental/other	cd_8_group_19010	cd_4_group_18810	cd_2_group_23795
PDT000550699.1	PDS000032598.103	SAMN12390221	environmental/other	cd_8_group_19010	cd_4_group_18810	cd_2_group_23795
PDT000550704.1	PDS000032598.103	SAMN12390275	environmental/other	cd_8_group_19010	cd_4_group_18810	cd_2_group_23795
PDT000550709.1	PDS000032598.103	SAMN12390386	environmental/other	cd_8_group_19010	cd_4_group_18810	cd_2_group_23795
PDT000550713.1	PDS000032598.103	SAMN12390388	environmental/other	cd_8_group_19010	cd_4_group_18810	cd_2_group_23795
PDT000550714.1	PDS000032598.103	SAMN12390387	environmental/other	cd_8_group_19010	cd_4_group_18810	cd_2_group_23795
PDT000550716.1	PDS000032598.103	SAMN12390443	environmental/other	cd_8_group_19010	cd_4_group_18810	cd_2_group_23795
PDT000550719.1	PDS000032598.103	SAMN12390460	environmental/other	cd_8_group_19010	cd_4_group_18810	cd_2_group_23795
PDT000550720.1	PDS000032598.103	SAMN12390461	environmental/other	cd_8_group_19010	cd_4_group_18810	cd_2_group_23795
PDT000550729.1	PDS000032598.103	SAMN12390547	environmental/other	cd_8_group_19010	cd_4_group_18810	cd_2_group_23795
PDT000550742.1	PDS000032598.103	SAMN12390724	environmental/other	cd_8_group_19010	cd_4_group_18810	cd_2_group_23795
PDT000550744.1	PDS000032598.103	SAMN12390771	environmental/other	cd_8_group_19010	cd_4_group_18810	cd_2_group_23795
PDT000550747.1	PDS000032598.103	SAMN12390774	environmental/other	cd_8_group_19010	cd_4_group_18810	cd_2_group_23795
PDT000550750.1	PDS000032598.103	SAMN12390766	environmental/other	cd_8_group_19010	cd_4_group_18810	cd_2_group_23795
PDT000550753.1	PDS000032598.103	SAMN12390773	environmental/other	cd_8_group_19010	cd_4_group_18810	cd_2_group_23795
PDT000550770.1	PDS000032598.103	SAMN12390827	environmental/other	cd_8_group_19010	cd_4_group_18810	cd_2_group_23795
PDT000550778.1	PDS000032598.103	SAMN12391220	environmental/other	cd_8_group_19010	cd_4_group_18810	cd_2_group_23795
PDT000559732.1	PDS000032598.103	SAMN12547584	environmental/other	cd_8_group_19010	cd_4_group_18810	cd_2_group_23795
PDT000571252.1	PDS000032598.103	SAMN12619363	clinical	cd_8_group_19010	cd_4_group_18810	cd_2_group_24340
PDT000574315.1	PDS000032598.103	SAMN12642319	clinical	cd_8_group_19010	cd_4_group_18810	cd_2_group_24340
PDT000575053.1	PDS000032598.103	SAMN12647371	clinical	cd_8_group_19010	cd_4_group_18810	cd_2_group_24340
PDT000575066.1	PDS000032598.103	SAMN12647372	clinical	cd_8_group_19010	cd_4_group_18810	cd_2_group_24340
PDT000575662.1	PDS000032598.103	SAMN12636699	clinical	cd_8_group_19010	cd_4_group_18810	cd_2_group_24340
PDT000575884.1	PDS000032598.103	SAMN12657881	clinical	cd_8_group_19010	cd_4_group_18810	cd_2_group_24340
PDT000576214.1	PDS000032598.103	SAMN12657820	clinical	cd_8_group_19010	cd_4_group_18810	cd_2_group_24340
PDT000577185.1	PDS000032598.103	SAMN12662889	clinical	cd_8_group_19010	cd_4_group_18810	cd_2_group_24340
PDT000577240.1	PDS000032598.103	SAMN12662953	clinical	cd_8_group_19010	cd_4_group_18810	cd_2_group_24340
PDT000585077.1	PDS000032598.103	SAMN12738613	clinical	cd_8_group_19010	cd_4_group_18810	cd_2_group_24340
PDT000585327.1	PDS000032598.103	SAMN12741563	clinical	cd_8_group_19010	cd_4_group_18810	cd_2_group_24340
PDT000587550.1	PDS000032598.103	SAMN12771728	clinical	cd_8_group_19010	cd_4_group_18810	cd_2_group_24340
PDT000588523.1	PDS000032598.103	SAMN12781484	clinical	cd_8_group_19010	cd_4_group_18810	cd_2_group_24340
PDT000594995.1	PDS000032598.103	SAMN12860633	clinical	cd_8_group_19010	cd_4_group_18810	cd_2_group_24340
PDT000595713.1	PDS000032598.103	SAMN12861858	clinical	cd_8_group_19010	cd_4_group_18810	cd_2_group_24340
PDT000595753.1	PDS000032598.103	SAMN12862110	clinical	cd_8_group_19010	cd_4_group_18810	cd_2_group_24340
PDT000603402.1	PDS000032598.103	SAMN12999756	clinical	cd_8_group_19010	cd_4_group_18810	cd_2_group_24340
PDT000608042.1	PDS000032598.103	SAMN13031536	clinical	cd_8_group_19010	cd_4_group_18810	cd_2_group_24340
PDT000608110.1	PDS000032598.103	SAMN13032438	clinical	cd_8_group_19010	cd_4_group_18810	cd_2_group_24340
PDT000616327.1	PDS000032598.103	SAMN13086402	clinical	cd_8_group_19010	cd_4_group_18810	cd_2_group_24340
PDT000617360.1	PDS000032598.103	SAMN13108375	clinical	cd_8_group_19010	cd_4_group_18810	cd_2_group_24340
PDT000620969.1	PDS000032598.103	SAMN13169213	clinical	cd_8_group_19010	cd_4_group_18810	cd_2_group_24340
PDT001383664.1	PDS000032598.103	SAMN30242874	clinical	cd_8_group_19010	cd_4_group_18810	cd_2_group_24340
PDT000386901.1	PDS000032598.103	SAMN10144147	clinical	cd_8_group_19010	cd_4_group_19805	-
PDT000380825.1	PDS000032598.103	SAMN10088699	clinical	cd_8_group_19010	cd_4_group_19805	cd_2_group_18227
PDT000381109.1	PDS000032598.103	SAMN10091287	clinical	cd_8_group_19010	cd_4_group_19805	cd_2_group_18227
PDT000381165.1	PDS000032598.103	SAMN10092030	clinical	cd_8_group_19010	cd_4_group_19805	cd_2_group_18227
PDT000381168.1	PDS000032598.103	SAMN10092031	clinical	cd_8_group_19010	cd_4_group_19805	cd_2_group_18227
PDT000384459.1	PDS000032598.103	SAMN10124385	clinical	cd_8_group_19010	cd_4_group_19805	cd_2_group_18227
PDT000385407.1	PDS000032598.103	SAMN10134465	clinical	cd_8_group_19010	cd_4_group_20037	-
PDT000387756.1	PDS000032598.103	SAMN10170574	clinical	cd_8_group_19010	cd_4_group_20037	-
PDT000353860.1	PDS000089910.537	SAMN09722769	clinical	cd_8_group_19011	-	-
PDT001231819.1	PDS000089910.537	SAMN25284379	environmental/other	cd_8_group_19011	-	-
PDT000378490.1	PDS000013824.183	SAMN10069058	clinical	cd_8_group_19012	-	-
PDT000733734.1	PDS000013824.183	SAMN14860112	clinical	cd_8_group_19012	-	-
PDT001023529.1	PDS000013824.183	SAMN19101724	clinical	cd_8_group_19012	-	-
PDT001134225.1	PDS000013824.183	SAMN21528593	clinical	cd_8_group_19012	-	-
PDT001157199.5	PDS000013824.183	SAMN22405496	clinical	cd_8_group_19012	-	-
PDT001207951.1	PDS000013824.183	SAMN24253007	clinical	cd_8_group_19012	-	-
PDT001252450.1	PDS000013824.183	SAMN26084949	environmental/other	cd_8_group_19012	-	-
PDT001372199.1	PDS000013824.183	SAMN30003742	clinical	cd_8_group_19012	-	-
PDT001391050.1	PDS000013824.183	SAMN30349098	clinical	cd_8_group_19012	-	-
PDT001398934.1	PDS000013824.183	SAMN30499755	clinical	cd_8_group_19012	-	-
PDT001425350.1	PDS000013824.183	SAMN30928006	clinical	cd_8_group_19012	-	-
PDT001765525.1	PDS000013824.183	SAMN35538419	clinical	cd_8_group_19012	-	-
PDT001962241.1	PDS000013824.183	SAMN38036891	clinical	cd_8_group_19012	-	-
PDT000382105.1	PDS000013824.183	SAMN10096127	clinical	cd_8_group_19012	cd_4_group_18807	-
PDT000353863.1	PDS000013824.183	SAMN09722718	clinical	cd_8_group_19012	cd_4_group_18807	cd_2_group_17266
PDT000360656.1	PDS000013824.183	SAMN09787988	clinical	cd_8_group_19012	cd_4_group_18807	cd_2_group_17266
PDT000416556.1	PDS000013824.183	SAMN10584901	clinical	cd_8_group_19012	cd_4_group_18807	cd_2_group_19763
PDT000430445.1	PDS000013824.183	SAMN10692900	clinical	cd_8_group_19012	cd_4_group_18807	cd_2_group_19763
PDT000610959.1	PDS000013824.183	SAMN13056414	clinical	cd_8_group_19012	cd_4_group_18807	cd_2_group_19763
PDT000483277.1	PDS000013824.183	SAMN11266986	clinical	cd_8_group_19012	cd_4_group_23732	-
PDT000847528.1	PDS000013824.183	SAMN16263182	clinical	cd_8_group_19012	cd_4_group_23732	-
PDT000973606.1	PDS000013824.183	SAMN18052942	environmental/other	cd_8_group_19012	cd_4_group_23732	-
PDT001025912.1	PDS000013824.183	SAMN19160416	clinical	cd_8_group_19012	cd_4_group_23732	-
PDT001090499.1	PDS000013824.183	SAMN20253328	clinical	cd_8_group_19012	cd_4_group_23732	-
PDT000537093.1	PDS000013824.183	SAMN12185691	clinical	cd_8_group_19012	cd_4_group_25024	-
PDT000537097.1	PDS000013824.183	SAMN12185694	clinical	cd_8_group_19012	cd_4_group_25024	cd_2_group_23300
PDT000610231.1	PDS000013824.183	SAMN13049265	environmental/other	cd_8_group_19012	cd_4_group_25024	cd_2_group_23300
PDT000585176.1	PDS000013824.183	SAMN12739311	clinical	cd_8_group_19012	cd_4_group_26656	-
PDT000692297.1	PDS000013824.183	SAMN14248006	clinical	cd_8_group_19012	cd_4_group_26656	-
PDT001145817.1	PDS000013824.183	SAMN22068563	clinical	cd_8_group_19012	cd_4_group_30961	-
PDT001164147.1	PDS000013824.183	SAMN22645437	clinical	cd_8_group_19012	cd_4_group_30961	-
PDT001449558.1	PDS000013824.183	SAMN31228651	environmental/other	cd_8_group_19012	cd_4_group_30961	-
PDT001618504.1	PDS000013824.183	SAMN33340060	clinical	cd_8_group_19012	cd_4_group_30961	-
PDT001655503.1	PDS000013824.183	SAMN33699586	environmental/other	cd_8_group_19012	cd_4_group_30961	-
PDT001786543.1	PDS000013824.183	SAMN35820000	environmental/other	cd_8_group_19012	cd_4_group_30961	-
PDT001851946.2	PDS000013824.183	SAMN36993624	clinical	cd_8_group_19012	cd_4_group_30961	-
PDT002008580.1	PDS000013824.183	SAMN38448106	clinical	cd_8_group_19012	cd_4_group_30961	-
PDT000714641.1	PDS000013824.183	SAMN14464405	environmental/other	cd_8_group_19012	cd_4_group_30961	cd_2_group_28951
PDT000801457.1	PDS000013824.183	SAMN15717274	clinical	cd_8_group_19012	cd_4_group_30961	cd_2_group_28951
PDT000821468.1	PDS000013824.183	SAMN15906028	clinical	cd_8_group_19012	cd_4_group_30961	cd_2_group_28951
PDT000844896.1	PDS000013824.183	SAMN16260619	clinical	cd_8_group_19012	cd_4_group_30961	cd_2_group_28951
PDT000996078.1	PDS000013824.183	SAMN18585459	clinical	cd_8_group_19012	cd_4_group_30961	cd_2_group_28951
PDT001092728.1	PDS000013824.183	SAMN20307366	clinical	cd_8_group_19012	cd_4_group_30961	cd_2_group_28951
PDT001110536.1	PDS000013824.183	SAMN20835377	clinical	cd_8_group_19012	cd_4_group_30961	cd_2_group_28951
PDT001839683.1	PDS000013824.183	SAMN36838803	clinical	cd_8_group_19012	cd_4_group_30961	cd_2_group_28951
PDT001852310.1	PDS000013824.183	SAMN36996928	environmental/other	cd_8_group_19012	cd_4_group_30961	cd_2_group_28951
PDT001881531.1	PDS000013824.183	SAMN37351186	clinical	cd_8_group_19012	cd_4_group_30961	cd_2_group_28951
PDT001896714.1	PDS000013824.183	SAMN37515510	clinical	cd_8_group_19012	cd_4_group_30961	cd_2_group_28951
PDT001104382.1	PDS000013824.183	SAMN20584635	clinical	cd_8_group_19012	cd_4_group_30961	cd_2_group_38208
PDT001116752.1	PDS000013824.183	SAMN20972873	clinical	cd_8_group_19012	cd_4_group_30961	cd_2_group_38208
PDT001589809.1	PDS000013824.183	SAMN32886165	environmental/other	cd_8_group_19012	cd_4_group_30961	cd_2_group_38208
PDT001850966.1	PDS000013824.183	SAMN36983956	clinical	cd_8_group_19012	cd_4_group_30961	cd_2_group_38208
PDT001851189.1	PDS000013824.183	SAMN36984687	clinical	cd_8_group_19012	cd_4_group_30961	cd_2_group_38208
PDT001859683.1	PDS000013824.183	SAMN37123744	clinical	cd_8_group_19012	cd_4_group_30961	cd_2_group_38208
PDT001859708.1	PDS000013824.183	SAMN37123739	clinical	cd_8_group_19012	cd_4_group_30961	cd_2_group_38208
PDT001860287.1	PDS000013824.183	SAMN37141698	clinical	cd_8_group_19012	cd_4_group_30961	cd_2_group_38208
PDT001867109.1	PDS000013824.183	SAMN37182637	clinical	cd_8_group_19012	cd_4_group_30961	cd_2_group_38208
PDT001899996.1	PDS000013824.183	SAMN37529697	clinical	cd_8_group_19012	cd_4_group_30961	cd_2_group_38208
PDT001942370.1	PDS000013824.183	SAMN37858361	clinical	cd_8_group_19012	cd_4_group_30961	cd_2_group_38208
PDT001953277.1	PDS000013824.183	SAMN37953942	clinical	cd_8_group_19012	cd_4_group_30961	cd_2_group_38208
PDT001117900.1	PDS000013824.183	SAMN21020013	clinical	cd_8_group_19012	cd_4_group_30961	cd_2_group_38651
PDT001377367.1	PDS000013824.183	SAMN30096880	clinical	cd_8_group_19012	cd_4_group_30961	cd_2_group_38651
PDT001387217.1	PDS000013824.183	SAMN30287049	clinical	cd_8_group_19012	cd_4_group_30961	cd_2_group_38651
PDT001435270.1	PDS000013824.183	SAMN31045493	environmental/other	cd_8_group_19012	cd_4_group_30961	cd_2_group_38651
PDT001436155.1	PDS000013824.183	SAMN31063675	clinical	cd_8_group_19012	cd_4_group_30961	cd_2_group_38651
PDT001436507.1	PDS000013824.183	SAMN31077255	environmental/other	cd_8_group_19012	cd_4_group_30961	cd_2_group_38651
PDT001436519.1	PDS000013824.183	SAMN31077282	environmental/other	cd_8_group_19012	cd_4_group_30961	cd_2_group_38651
PDT001664090.1	PDS000013824.183	SAMN33828666	clinical	cd_8_group_19012	cd_4_group_30961	cd_2_group_38651
PDT001664112.1	PDS000013824.183	SAMN33828683	clinical	cd_8_group_19012	cd_4_group_30961	cd_2_group_38651
PDT001674058.1	PDS000013824.183	SAMN33949487	clinical	cd_8_group_19012	cd_4_group_30961	cd_2_group_38651
PDT001993233.1	PDS000013824.183	SAMN38335062	clinical	cd_8_group_19012	cd_4_group_30961	cd_2_group_54362
PDT001993237.1	PDS000013824.183	SAMN38335067	clinical	cd_8_group_19012	cd_4_group_30961	cd_2_group_54362
PDT001993239.1	PDS000013824.183	SAMN38335069	clinical	cd_8_group_19012	cd_4_group_30961	cd_2_group_54362
PDT002011101.1	PDS000013824.183	SAMN38501010	clinical	cd_8_group_19012	cd_4_group_30961	cd_2_group_54362
PDT001148685.1	PDS000013824.183	SAMN22213771	clinical	cd_8_group_19012	cd_4_group_36953	-
PDT001182351.1	PDS000013824.183	SAMN23382831	clinical	cd_8_group_19012	cd_4_group_36953	-
PDT000942878.1	PDS000013824.183	SAMN17615051	clinical	cd_8_group_19012	cd_4_group_36953	cd_2_group_34886
PDT001131240.1	PDS000013824.183	SAMN21462901	clinical	cd_8_group_19012	cd_4_group_36953	cd_2_group_34886
PDT001131247.1	PDS000013824.183	SAMN21462890	clinical	cd_8_group_19012	cd_4_group_36953	cd_2_group_34886
PDT001131934.1	PDS000013824.183	SAMN21479967	clinical	cd_8_group_19012	cd_4_group_36953	cd_2_group_34886
PDT001106022.1	PDS000013824.183	SAMN20670813	clinical	cd_8_group_19012	cd_4_group_36953	cd_2_group_38256
PDT001126613.1	PDS000013824.183	SAMN21380969	clinical	cd_8_group_19012	cd_4_group_36953	cd_2_group_38256
PDT001300863.1	PDS000013824.183	SAMN28119927	clinical	cd_8_group_19012	cd_4_group_36953	cd_2_group_38256
PDT001829065.3	PDS000013824.183	SAMN36714086	clinical	cd_8_group_19012	cd_4_group_44973	-
PDT001888350.1	PDS000013824.183	SAMN37420818	clinical	cd_8_group_19012	cd_4_group_44973	-
PDT001286996.1	PDS000013824.183	SAMN27567809	clinical	cd_8_group_19012	cd_4_group_44973	cd_2_group_42969
PDT001287735.1	PDS000013824.183	SAMN27590152	clinical	cd_8_group_19012	cd_4_group_44973	cd_2_group_42969
PDT001295084.2	PDS000013824.183	SAMN27917505	clinical	cd_8_group_19012	cd_4_group_44973	cd_2_group_42969
PDT001295135.1	PDS000013824.183	SAMN27917573	clinical	cd_8_group_19012	cd_4_group_44973	cd_2_group_42969
PDT001300038.1	PDS000013824.183	SAMN28103276	clinical	cd_8_group_19012	cd_4_group_44973	cd_2_group_42969
PDT001347870.1	PDS000013824.183	SAMN29376287	clinical	cd_8_group_19012	cd_4_group_44973	cd_2_group_42969
PDT001386825.1	PDS000013824.183	SAMN30282340	clinical	cd_8_group_19012	cd_4_group_44973	cd_2_group_42969
PDT001390428.1	PDS000013824.183	SAMN30344458	clinical	cd_8_group_19012	cd_4_group_44973	cd_2_group_42969
PDT001482883.1	PDS000013824.183	SAMN31672289	clinical	cd_8_group_19012	cd_4_group_44973	cd_2_group_42969
PDT001616910.1	PDS000013824.183	SAMN33322961	clinical	cd_8_group_19012	cd_4_group_44973	cd_2_group_42969
PDT001708481.1	PDS000013824.183	SAMN34407622	clinical	cd_8_group_19012	cd_4_group_44973	cd_2_group_50752
PDT001807348.1	PDS000013824.183	SAMN36272147	clinical	cd_8_group_19012	cd_4_group_44973	cd_2_group_50752
PDT001835510.1	PDS000013824.183	SAMN36772368	clinical	cd_8_group_19012	cd_4_group_44973	cd_2_group_50752
PDT002010278.1	PDS000013824.183	SAMN38472315	clinical	cd_8_group_19012	cd_4_group_55406	cd_2_group_54405
PDT002010312.1	PDS000013824.183	SAMN38472872	clinical	cd_8_group_19012	cd_4_group_55406	cd_2_group_54405
PDT000353871.1	PDS000159487.32	SAMN09722459	clinical	cd_8_group_19013	-	-
PDT000355075.1	PDS000159487.32	SAMN09730254	environmental/other	cd_8_group_19013	-	-
PDT000355358.1	PDS000159487.32	SAMN09739446	clinical	cd_8_group_19013	cd_4_group_18850	-
PDT000356125.1	PDS000159487.32	SAMN09693255	environmental/other	cd_8_group_19013	cd_4_group_18850	-
PDT000353895.1	PDS000158179.42	SAMN09722719	clinical	cd_8_group_19014	cd_4_group_18813	cd_2_group_17270
PDT000375302.1	PDS000158179.42	SAMN10037306	clinical	cd_8_group_19014	cd_4_group_18813	cd_2_group_17270
PDT000353897.1	PDS000027243.3	SAMN09722455	clinical	cd_8_group_19015	cd_4_group_18814	cd_2_group_17271
PDT000355928.1	PDS000027243.3	SAMN09744759	clinical	cd_8_group_19015	cd_4_group_18814	cd_2_group_17271
PDT000368116.1	PDS000027243.3	SAMN09933901	clinical	cd_8_group_19015	cd_4_group_18814	cd_2_group_17271
PDT000750373.1	PDS000106143.228	SAMN15058928	clinical	cd_8_group_19016	-	-
PDT001854334.1	PDS000106143.228	SAMN37033535	clinical	cd_8_group_19016	-	-
PDT001488904.1	PDS000106143.228	SAMN31792159	environmental/other	cd_8_group_19016	cd_4_group_18815	-
PDT000353910.1	PDS000106143.228	SAMN09722777	clinical	cd_8_group_19016	cd_4_group_18815	cd_2_group_17273
PDT001495630.1	PDS000106143.228	SAMN11373327	environmental/other	cd_8_group_19016	cd_4_group_18815	cd_2_group_17273
PDT001495631.1	PDS000106143.228	SAMN11373326	environmental/other	cd_8_group_19016	cd_4_group_18815	cd_2_group_17273
PDT000914287.1	PDS000016389.14	SAMN17091838	clinical	cd_8_group_19017	-	-
PDT000353921.1	PDS000016389.14	SAMN09722780	clinical	cd_8_group_19017	cd_4_group_18816	cd_2_group_17275
PDT000954553.1	PDS000016389.14	SAMN17868168	clinical	cd_8_group_19017	cd_4_group_18816	cd_2_group_17275
PDT000353927.1	PDS000046677.42	SAMN09722796	clinical	cd_8_group_19018	-	-
PDT000702792.1	PDS000046677.42	SAMN14259487	clinical	cd_8_group_19018	-	-
PDT001018400.1	PDS000046677.42	SAMN19009499	clinical	cd_8_group_19018	-	-
PDT001069861.1	PDS000046677.42	SAMN19697476	clinical	cd_8_group_19018	-	-
PDT000835971.1	PDS000046677.42	SAMN16128861	clinical	cd_8_group_19018	cd_4_group_30113	-
PDT000682623.1	PDS000046677.42	SAMN14084342	clinical	cd_8_group_19018	cd_4_group_30113	cd_2_group_28107
PDT000707734.1	PDS000046677.42	SAMN14337722	clinical	cd_8_group_19018	cd_4_group_30113	cd_2_group_28107
PDT000760355.1	PDS000046677.42	SAMN15143797	clinical	cd_8_group_19018	cd_4_group_30113	cd_2_group_28107
PDT000763097.1	PDS000046677.42	SAMN15215175	clinical	cd_8_group_19018	cd_4_group_30113	cd_2_group_28107
PDT000764360.1	PDS000046677.42	SAMN15222178	clinical	cd_8_group_19018	cd_4_group_30113	cd_2_group_28107
PDT000784405.1	PDS000046677.42	SAMN15483602	clinical	cd_8_group_19018	cd_4_group_30113	cd_2_group_28107
PDT000792778.1	PDS000046677.42	SAMN15585307	clinical	cd_8_group_19018	cd_4_group_30113	cd_2_group_28107
PDT000794107.1	PDS000046677.42	SAMN15594922	clinical	cd_8_group_19018	cd_4_group_30113	cd_2_group_28107
PDT000795538.1	PDS000046677.42	SAMN15635035	clinical	cd_8_group_19018	cd_4_group_30113	cd_2_group_28107
PDT000797410.1	PDS000046677.42	SAMN15655076	clinical	cd_8_group_19018	cd_4_group_30113	cd_2_group_28107
PDT000798075.1	PDS000046677.42	SAMN15661720	clinical	cd_8_group_19018	cd_4_group_30113	cd_2_group_28107
PDT000804188.1	PDS000046677.42	SAMN15757929	clinical	cd_8_group_19018	cd_4_group_30113	cd_2_group_28107
PDT000804262.1	PDS000046677.42	SAMN15758469	clinical	cd_8_group_19018	cd_4_group_30113	cd_2_group_28107
PDT000808166.1	PDS000046677.42	SAMN15803222	clinical	cd_8_group_19018	cd_4_group_30113	cd_2_group_28107
PDT000820442.1	PDS000046677.42	SAMN15900653	clinical	cd_8_group_19018	cd_4_group_30113	cd_2_group_28107
PDT000836651.1	PDS000046677.42	SAMN16134727	clinical	cd_8_group_19018	cd_4_group_30113	cd_2_group_28107
PDT000870383.1	PDS000046677.42	SAMN16579488	clinical	cd_8_group_19018	cd_4_group_30113	cd_2_group_28107
PDT000870387.1	PDS000046677.42	SAMN16579495	clinical	cd_8_group_19018	cd_4_group_30113	cd_2_group_28107
PDT000873613.1	PDS000046677.42	SAMN16606159	clinical	cd_8_group_19018	cd_4_group_30113	cd_2_group_28107
PDT000873615.1	PDS000046677.42	SAMN16606179	clinical	cd_8_group_19018	cd_4_group_30113	cd_2_group_28107
PDT000884882.1	PDS000046677.42	SAMN16713994	clinical	cd_8_group_19018	cd_4_group_30113	cd_2_group_28107
PDT000887894.1	PDS000046677.42	SAMN16727412	clinical	cd_8_group_19018	cd_4_group_30113	cd_2_group_28107
PDT000887898.1	PDS000046677.42	SAMN16727422	clinical	cd_8_group_19018	cd_4_group_30113	cd_2_group_28107
PDT000887908.1	PDS000046677.42	SAMN16727453	clinical	cd_8_group_19018	cd_4_group_30113	cd_2_group_28107
PDT000901221.1	PDS000046677.42	SAMN16961325	clinical	cd_8_group_19018	cd_4_group_30113	cd_2_group_28107
PDT000353936.1	PDS000026606.153	SAMN09722822	clinical	cd_8_group_19019	-	-
PDT000823089.1	PDS000026606.153	SAMN15934365	clinical	cd_8_group_19019	-	-
PDT000039155.2	PDS000031567.4	SAMN03069626	environmental/other	cd_8_group_1902	cd_4_group_1845	-
PDT000162626.2	PDS000031567.4	SAMN03861872	environmental/other	cd_8_group_1902	cd_4_group_1845	-
PDT000162628.2	PDS000031567.4	SAMN03861873	environmental/other	cd_8_group_1902	cd_4_group_1845	-
PDT000353940.1	PDS000016558.53	SAMN09722816	clinical	cd_8_group_19020	cd_4_group_18817	cd_2_group_17276
PDT000804476.1	PDS000016558.53	SAMN15760357	clinical	cd_8_group_19020	cd_4_group_18817	cd_2_group_17276
PDT000353941.1	PDS000042147.1	SAMN09722820	clinical	cd_8_group_19021	-	-
PDT000448980.1	PDS000042147.1	SAMN10793661	clinical	cd_8_group_19021	-	-
PDT000353943.1	PDS000002770.512	SAMN09722817	clinical	cd_8_group_19022	cd_4_group_18818	cd_2_group_17277
PDT000356548.1	PDS000002770.512	SAMN09755403	clinical	cd_8_group_19022	cd_4_group_18818	cd_2_group_17277
PDT000353954.1	PDS000001852.712	SAMN09722833	clinical	cd_8_group_19023	cd_4_group_18819	-
PDT000376844.1	PDS000001852.712	SAMN10061299	clinical	cd_8_group_19023	cd_4_group_18819	-
PDT000354008.1	PDS000026825.385	SAMN09724438	clinical	cd_8_group_19024	-	-
PDT000793967.1	PDS000026825.385	SAMN15594641	clinical	cd_8_group_19024	-	-
PDT000354014.1	PDS000026581.181	SAMN09724501	clinical	cd_8_group_19025	cd_4_group_18820	cd_2_group_17280
PDT000354031.1	PDS000026581.181	SAMN09724530	clinical	cd_8_group_19025	cd_4_group_18820	cd_2_group_17280
PDT001163227.1	PDS000118523.17	SAMN22601121	clinical	cd_8_group_19026	-	-
PDT000354054.1	PDS000118523.17	SAMN09724579	clinical	cd_8_group_19026	cd_4_group_18822	-
PDT000688153.1	PDS000118523.17	SAMN14145613	clinical	cd_8_group_19026	cd_4_group_18822	-
PDT000354065.1	PDS000029548.8	SAMN09724581	clinical	cd_8_group_19027	cd_4_group_18823	cd_2_group_17283
PDT000354078.1	PDS000029548.8	SAMN09724584	clinical	cd_8_group_19027	cd_4_group_18823	cd_2_group_17283
PDT000354073.1	PDS000027970.464	SAMN09724595	clinical	cd_8_group_19028	cd_4_group_18824	-
PDT000400654.1	PDS000027970.464	SAMN10366528	clinical	cd_8_group_19028	cd_4_group_18824	-
PDT001254193.1	PDS000027970.464	SAMN13073662	clinical	cd_8_group_19028	cd_4_group_44307	cd_2_group_42249
PDT001254194.1	PDS000027970.464	SAMN13073661	clinical	cd_8_group_19028	cd_4_group_44307	cd_2_group_42249
PDT001291300.1	PDS000027970.464	SAMN25644144	clinical	cd_8_group_19028	cd_4_group_45085	cd_2_group_43093
PDT001291304.1	PDS000027970.464	SAMN25644143	clinical	cd_8_group_19028	cd_4_group_45085	cd_2_group_43093
PDT000354089.1	PDS000001869.147	SAMN09724602	clinical	cd_8_group_19029	cd_4_group_18825	cd_2_group_17285
PDT000382119.1	PDS000001869.147	SAMN10096188	clinical	cd_8_group_19029	cd_4_group_18825	cd_2_group_17285
PDT000400693.1	PDS000001869.147	SAMN10366206	clinical	cd_8_group_19029	cd_4_group_18825	cd_2_group_17285
PDT001016348.1	PDS000001869.147	SAMN18906135	clinical	cd_8_group_19029	cd_4_group_18825	cd_2_group_17285
PDT000039174.5	PDS000030749.1	SAMN03069676	environmental/other	cd_8_group_1903	cd_4_group_1846	-
PDT000039164.5	PDS000030749.1	SAMN03069679	environmental/other	cd_8_group_1903	cd_4_group_1846	cd_2_group_1672
PDT000154798.2	PDS000030749.1	SAMN03861603	environmental/other	cd_8_group_1903	cd_4_group_1846	cd_2_group_1672
PDT000162511.2	PDS000030749.1	SAMN03861829	environmental/other	cd_8_group_1903	cd_4_group_1846	cd_2_group_1672
PDT000162514.2	PDS000030749.1	SAMN03861825	environmental/other	cd_8_group_1903	cd_4_group_1846	cd_2_group_1672
PDT000162558.2	PDS000030749.1	SAMN03861828	environmental/other	cd_8_group_1903	cd_4_group_1846	cd_2_group_1672
PDT000162622.2	PDS000030749.1	SAMN03861866	environmental/other	cd_8_group_1903	cd_4_group_1846	cd_2_group_1672
PDT000354097.1	PDS000032735.728	SAMN09724600	clinical	cd_8_group_19030	cd_4_group_18826	-
PDT000354813.1	PDS000032735.728	SAMN09727084	clinical	cd_8_group_19030	cd_4_group_18826	-
PDT000354124.1	PDS000148181.63	SAMN09724620	environmental/other	cd_8_group_19031	cd_4_group_18827	-
PDT000376798.1	PDS000148181.63	SAMN10060586	environmental/other	cd_8_group_19031	cd_4_group_18827	cd_2_group_18001
PDT000408639.1	PDS000148181.63	SAMN10437551	environmental/other	cd_8_group_19031	cd_4_group_18827	cd_2_group_18001
PDT000354744.1	PDS000025797.29	SAMN09727022	clinical	cd_8_group_19032	-	-
PDT001376522.1	PDS000025797.29	SAMN30077850	clinical	cd_8_group_19032	-	-
PDT000354768.1	PDS000049926.1	SAMN09727037	clinical	cd_8_group_19033	cd_4_group_18828	cd_2_group_17286
PDT000568583.1	PDS000049926.1	SAMN12610252	clinical	cd_8_group_19033	cd_4_group_18828	cd_2_group_17286
PDT000356419.1	PDS000001779.34	SAMN09754744	clinical	cd_8_group_19034	cd_4_group_18829	-
PDT000354774.1	PDS000001779.34	SAMN09727031	clinical	cd_8_group_19034	cd_4_group_18829	cd_2_group_17287
PDT000355388.1	PDS000001779.34	SAMN09739471	clinical	cd_8_group_19034	cd_4_group_18829	cd_2_group_17287
PDT000356428.1	PDS000001779.34	SAMN09754778	clinical	cd_8_group_19034	cd_4_group_18829	cd_2_group_17287
PDT000358666.1	PDS000001779.34	SAMN09769390	clinical	cd_8_group_19034	cd_4_group_18829	cd_2_group_17287
PDT000372942.1	PDS000001779.34	SAMN09990230	clinical	cd_8_group_19034	cd_4_group_18829	cd_2_group_17287
PDT000354779.1	PDS000033088.12	SAMN09727040	clinical	cd_8_group_19035	cd_4_group_18830	cd_2_group_17288
PDT001063210.1	PDS000033088.12	SAMN19596211	clinical	cd_8_group_19035	cd_4_group_18830	cd_2_group_17288
PDT000354797.1	PDS000127718.164	SAMN09727062	clinical	cd_8_group_19036	cd_4_group_18833	cd_2_group_17290
PDT001173760.1	PDS000127718.164	SAMN23078331	clinical	cd_8_group_19036	cd_4_group_18833	cd_2_group_17290
PDT000354799.1	PDS000127718.164	SAMN09727066	clinical	cd_8_group_19037	-	-
PDT002012810.1	PDS000127718.164	SAMN38530318	clinical	cd_8_group_19037	-	-
PDT000354803.1	PDS000061255.3	SAMN09727081	clinical	cd_8_group_19038	-	-
PDT000724711.1	PDS000061255.3	SAMN14655946	clinical	cd_8_group_19038	cd_4_group_31224	cd_2_group_29202
PDT000734214.1	PDS000061255.3	SAMN14890931	clinical	cd_8_group_19038	cd_4_group_31224	cd_2_group_29202
PDT000766583.1	PDS000061255.3	SAMN15238190	clinical	cd_8_group_19038	cd_4_group_31224	cd_2_group_29202
PDT000354805.1	PDS000032137.152	SAMN09727061	clinical	cd_8_group_19039	cd_4_group_18834	-
PDT000355419.1	PDS000032137.152	SAMN09739509	clinical	cd_8_group_19039	cd_4_group_18834	cd_2_group_17310
PDT000389524.1	PDS000032137.152	SAMN10222317	clinical	cd_8_group_19039	cd_4_group_18834	cd_2_group_17310
PDT000039168.3	PDS000001985.29	SAMN03069680	environmental/other	cd_8_group_1904	-	-
PDT000039177.3	PDS000001985.29	SAMN03069685	environmental/other	cd_8_group_1904	-	-
PDT000354818.1	PDS000004371.339	SAMN09727082	clinical	cd_8_group_19040	-	-
PDT001335006.1	PDS000004371.339	SAMN29198953	clinical	cd_8_group_19040	-	-
PDT000354821.1	PDS000027440.63	SAMN09727104	clinical	cd_8_group_19041	cd_4_group_18836	cd_2_group_17293
PDT000354827.1	PDS000027440.63	SAMN09727107	clinical	cd_8_group_19041	cd_4_group_18836	cd_2_group_17293
PDT000354824.1	PDS000019424.11	SAMN09727112	clinical	cd_8_group_19042	-	-
PDT000618275.1	PDS000019424.11	SAMN13117875	clinical	cd_8_group_19042	cd_4_group_27953	-
PDT001826478.1	PDS000019424.11	SAMN36697539	clinical	cd_8_group_19042	cd_4_group_27953	-
PDT000999324.1	PDS000032495.33	SAMN18619137	clinical	cd_8_group_19043	cd_4_group_18837	-
PDT000354828.1	PDS000032495.33	SAMN09727111	clinical	cd_8_group_19043	cd_4_group_18837	cd_2_group_17294
PDT000382084.1	PDS000032495.33	SAMN10096093	clinical	cd_8_group_19043	cd_4_group_18837	cd_2_group_17294
PDT000354836.1	PDS000032806.2	SAMN09727146	clinical	cd_8_group_19044	cd_4_group_18839	-
PDT000357368.1	PDS000032806.2	SAMN09764279	clinical	cd_8_group_19044	cd_4_group_18839	-
PDT000381150.1	PDS000032806.2	SAMN10092208	clinical	cd_8_group_19044	cd_4_group_18839	-
PDT000354837.2	PDS000033049.4	SAMN09727145	clinical	cd_8_group_19045	-	-
PDT001161231.1	PDS000033049.4	SAMN22561294	clinical	cd_8_group_19045	-	-
PDT000354865.3	PDS000030981.158	SAMN09630328	environmental/other	cd_8_group_19046	cd_4_group_18840	-
PDT000357525.1	PDS000030981.158	SAMN09484357	environmental/other	cd_8_group_19046	cd_4_group_18840	cd_2_group_17414
PDT000362708.1	PDS000030981.158	SAMN09630325	environmental/other	cd_8_group_19046	cd_4_group_18840	cd_2_group_17414
PDT000354885.3	PDS000048495.1	SAMN09484354	environmental/other	cd_8_group_19047	-	-
PDT000362915.1	PDS000048495.1	SAMN09630327	environmental/other	cd_8_group_19047	-	-
PDT001067725.1	PDS000011384.77	SAMN19677682	environmental/other	cd_8_group_19048	-	-
PDT001133696.1	PDS000011384.77	SAMN21523081	environmental/other	cd_8_group_19048	-	-
PDT000355049.1	PDS000011384.77	SAMN09730226	environmental/other	cd_8_group_19048	cd_4_group_18841	-
PDT000410247.1	PDS000011384.77	SAMN10471234	clinical	cd_8_group_19048	cd_4_group_18841	-
PDT000409562.1	PDS000011384.77	SAMN10458822	environmental/other	cd_8_group_19048	cd_4_group_21100	-
PDT000520010.1	PDS000011384.77	SAMN11962706	clinical	cd_8_group_19048	cd_4_group_21100	-
PDT000603408.1	PDS000011384.77	SAMN12999755	clinical	cd_8_group_19048	cd_4_group_21100	-
PDT000355067.1	PDS000065765.215	SAMN09730239	environmental/other	cd_8_group_19049	-	-
PDT000464146.1	PDS000065765.215	SAMN10884663	environmental/other	cd_8_group_19049	-	-
PDT000522010.1	PDS000065765.215	SAMN12041473	environmental/other	cd_8_group_19049	cd_4_group_24711	-
PDT000537098.1	PDS000065765.215	SAMN12185696	clinical	cd_8_group_19049	cd_4_group_24711	-
PDT000568602.1	PDS000065765.215	SAMN12600376	clinical	cd_8_group_19049	cd_4_group_24711	-
PDT000571591.1	PDS000065765.215	SAMN12621667	clinical	cd_8_group_19049	cd_4_group_24711	-
PDT000162574.2	PDS000030741.93	SAMN03861895	environmental/other	cd_8_group_1905	cd_4_group_1847	-
PDT000240568.2	PDS000030741.93	SAMN07615375	clinical	cd_8_group_1905	cd_4_group_1847	cd_2_group_11003
PDT000240573.2	PDS000030741.93	SAMN07615381	clinical	cd_8_group_1905	cd_4_group_1847	cd_2_group_11003
PDT000039173.3	PDS000030741.93	SAMN03069674	environmental/other	cd_8_group_1905	cd_4_group_1847	cd_2_group_1674
PDT000039215.3	PDS000030741.93	SAMN03069673	environmental/other	cd_8_group_1905	cd_4_group_1847	cd_2_group_1674
PDT000153374.2	PDS000030741.93	SAMN03861889	environmental/other	cd_8_group_1905	cd_4_group_1847	cd_2_group_1674
PDT000181020.2	PDS000030741.93	SAMN03861894	environmental/other	cd_8_group_1905	cd_4_group_1847	cd_2_group_1674
PDT000042230.3	PDS000030741.93	SAMN03112869	environmental/other	cd_8_group_1905	cd_4_group_1847	cd_2_group_1936
PDT000096208.2	PDS000030741.93	SAMN04158583	clinical	cd_8_group_1905	cd_4_group_1847	cd_2_group_1936
PDT000132627.2	PDS000030741.93	SAMN05170942	clinical	cd_8_group_1905	cd_4_group_1847	cd_2_group_1936
PDT000244409.2	PDS000030741.93	SAMN07687863	clinical	cd_8_group_1905	cd_4_group_1847	cd_2_group_1936
PDT000575771.1	PDS000030741.93	SAMN12657117	clinical	cd_8_group_1905	cd_4_group_1847	cd_2_group_1936
PDT000589068.1	PDS000030741.93	SAMN12788039	clinical	cd_8_group_1905	cd_4_group_1847	cd_2_group_1936
PDT000717075.1	PDS000030741.93	SAMN14486358	clinical	cd_8_group_1905	cd_4_group_1847	cd_2_group_1936
PDT000355073.1	PDS000026693.57	SAMN09730257	environmental/other	cd_8_group_19050	-	-
PDT001549097.1	PDS000026693.57	SAMN32414793	clinical	cd_8_group_19050	-	-
PDT001351215.1	PDS000026693.57	SAMN29473682	environmental/other	cd_8_group_19050	cd_4_group_46386	-
PDT001636985.1	PDS000026693.57	SAMN33393702	environmental/other	cd_8_group_19050	cd_4_group_46386	-
PDT000355083.1	PDS000027238.4	SAMN09730255	environmental/other	cd_8_group_19051	-	-
PDT000706450.1	PDS000027238.4	SAMN14317225	environmental/other	cd_8_group_19051	-	-
PDT000355091.1	PDS000097710.1	SAMN09730262	environmental/other	cd_8_group_19052	cd_4_group_18843	-
PDT001157742.2	PDS000097710.1	SAMN22416576	clinical	cd_8_group_19052	cd_4_group_18843	-
PDT000355121.1	PDS000006330.32	SAMN09730300	environmental/other	cd_8_group_19053	-	-
PDT000359322.1	PDS000006330.32	SAMN09779935	environmental/other	cd_8_group_19053	-	-
PDT000889538.1	PDS000006330.32	SAMN16794515	environmental/other	cd_8_group_19053	-	-
PDT001344979.1	PDS000006330.32	SAMEA8571330	NULL	cd_8_group_19053	cd_4_group_46253	cd_2_group_44372
PDT001809383.1	PDS000006330.32	SAMN36298630	clinical	cd_8_group_19053	cd_4_group_46253	cd_2_group_44372
PDT000570371.1	PDS000026782.164	SAMN12617275	clinical	cd_8_group_19054	cd_4_group_18845	-
PDT000575335.1	PDS000026782.164	SAMN12648846	clinical	cd_8_group_19054	cd_4_group_18845	-
PDT000355132.1	PDS000026782.164	SAMN09730306	environmental/other	cd_8_group_19054	cd_4_group_18845	cd_2_group_17300
PDT000550560.1	PDS000026782.164	SAMN12360053	environmental/other	cd_8_group_19054	cd_4_group_18845	cd_2_group_17300
PDT000355335.1	PDS000003903.204	SAMN09739406	environmental/other	cd_8_group_19055	cd_4_group_18846	cd_2_group_17301
PDT000355348.1	PDS000003903.204	SAMN09739401	environmental/other	cd_8_group_19055	cd_4_group_18846	cd_2_group_17301
PDT000642093.1	PDS000038309.5	SAMN13511707	environmental/other	cd_8_group_19056	-	-
PDT000355339.1	PDS000038309.5	SAMN09739426	clinical	cd_8_group_19056	cd_4_group_18847	cd_2_group_17302
PDT000399049.1	PDS000038309.5	SAMN10345915	clinical	cd_8_group_19056	cd_4_group_18847	cd_2_group_17302
PDT000355357.1	PDS000027234.3	SAMN09739462	clinical	cd_8_group_19057	cd_4_group_18849	cd_2_group_17304
PDT000355365.1	PDS000027234.3	SAMN09739459	clinical	cd_8_group_19057	cd_4_group_18849	cd_2_group_17304
PDT000364276.1	PDS000027234.3	SAMN09848157	clinical	cd_8_group_19057	cd_4_group_18849	cd_2_group_17304
PDT000391124.1	PDS000027234.3	SAMN10240924	clinical	cd_8_group_19057	cd_4_group_18849	cd_2_group_17304
PDT000391128.1	PDS000027234.3	SAMN10240925	clinical	cd_8_group_19057	cd_4_group_18849	cd_2_group_17304
PDT000391129.1	PDS000027234.3	SAMN10240922	clinical	cd_8_group_19057	cd_4_group_18849	cd_2_group_17304
PDT000355373.1	PDS000005740.124	SAMN09739457	clinical	cd_8_group_19058	cd_4_group_18851	cd_2_group_17306
PDT001272603.1	PDS000005740.124	SAMEA7542005	NULL	cd_8_group_19058	cd_4_group_18851	cd_2_group_17306
PDT000355393.1	PDS000032705.1071	SAMN09739491	clinical	cd_8_group_19059	cd_4_group_18853	cd_2_group_17309
PDT000801931.1	PDS000032705.1071	SAMN15728531	clinical	cd_8_group_19059	cd_4_group_18853	cd_2_group_17309
PDT000039179.2	PDS000031567.4	SAMN03069645	environmental/other	cd_8_group_1906	cd_4_group_1848	-
PDT000173527.2	PDS000031567.4	SAMN03861944	environmental/other	cd_8_group_1906	cd_4_group_1848	cd_2_group_7258
PDT000173528.2	PDS000031567.4	SAMN03861947	environmental/other	cd_8_group_1906	cd_4_group_1848	cd_2_group_7258
PDT000173529.2	PDS000031567.4	SAMN03861946	environmental/other	cd_8_group_1906	cd_4_group_1848	cd_2_group_7258
PDT000173530.2	PDS000031567.4	SAMN03861945	environmental/other	cd_8_group_1906	cd_4_group_1848	cd_2_group_7258
PDT000355399.1	PDS000032705.1071	SAMN09739501	clinical	cd_8_group_19060	cd_4_group_18854	-
PDT000382087.1	PDS000032705.1071	SAMN10096118	clinical	cd_8_group_19060	cd_4_group_18854	-
PDT000355431.1	PDS000076604.512	SAMN09739505	clinical	cd_8_group_19061	cd_4_group_18855	cd_2_group_17311
PDT000785163.1	PDS000076604.512	SAMN15485636	environmental/other	cd_8_group_19061	cd_4_group_18855	cd_2_group_17311
PDT000785174.1	PDS000076604.512	SAMN15485635	environmental/other	cd_8_group_19061	cd_4_group_18855	cd_2_group_17311
PDT000355432.1	PDS000076604.512	SAMN09739525	clinical	cd_8_group_19062	-	-
PDT000482035.1	PDS000076604.512	SAMN11246944	clinical	cd_8_group_19062	-	-
PDT000487425.1	PDS000076604.512	SAMN11360309	clinical	cd_8_group_19062	-	-
PDT001352727.1	PDS000076604.512	SAMN29506791	clinical	cd_8_group_19062	-	-
PDT000355610.1	PDS000148181.63	SAMN09727463	environmental/other	cd_8_group_19063	cd_4_group_18858	cd_2_group_17314
PDT000358712.1	PDS000148181.63	SAMN09769766	environmental/other	cd_8_group_19063	cd_4_group_18858	cd_2_group_17314
PDT000355685.1	PDS000089910.537	SAMN09741925	environmental/other	cd_8_group_19064	cd_4_group_18859	cd_2_group_17315
PDT000355701.1	PDS000089910.537	SAMN09741926	environmental/other	cd_8_group_19064	cd_4_group_18859	cd_2_group_17315
PDT000706431.1	PDS000108885.86	SAMN14316919	environmental/other	cd_8_group_19065	-	-
PDT000355690.1	PDS000108885.86	SAMN09741923	environmental/other	cd_8_group_19065	cd_4_group_18860	cd_2_group_17316
PDT000372565.1	PDS000108885.86	SAMN09980222	environmental/other	cd_8_group_19065	cd_4_group_18860	cd_2_group_17316
PDT001579575.1	PDS000108885.86	SAMN32769895	clinical	cd_8_group_19065	cd_4_group_50778	-
PDT001989214.1	PDS000108885.86	SAMN38300537	environmental/other	cd_8_group_19065	cd_4_group_50778	-
PDT000355693.1	PDS000029426.90	SAMN09741921	environmental/other	cd_8_group_19066	-	-
PDT000399585.1	PDS000029426.90	SAMN10346696	environmental/other	cd_8_group_19066	-	-
PDT000355843.1	PDS000019951.27	SAMN09741914	environmental/other	cd_8_group_19067	-	-
PDT000625362.1	PDS000019951.27	SAMN13230956	environmental/other	cd_8_group_19067	-	-
PDT001150419.1	PDS000019951.27	SAMN22247147	environmental/other	cd_8_group_19067	-	-
PDT001174089.1	PDS000019951.27	SAMN23099040	environmental/other	cd_8_group_19067	-	-
PDT000355847.1	PDS000089910.537	SAMN09741920	environmental/other	cd_8_group_19068	cd_4_group_18862	-
PDT000470592.1	PDS000089910.537	SAMN11031468	clinical	cd_8_group_19068	cd_4_group_18862	-
PDT000355887.1	PDS000035872.1	SAMN09744739	clinical	cd_8_group_19069	cd_4_group_18865	-
PDT000365820.1	PDS000035872.1	SAMN09872759	clinical	cd_8_group_19069	cd_4_group_18865	-
PDT000039188.3	PDS000031575.1	SAMN03024018	environmental/other	cd_8_group_1907	cd_4_group_1849	cd_2_group_1675
PDT000041334.2	PDS000031575.1	SAMN03024017	environmental/other	cd_8_group_1907	cd_4_group_1849	cd_2_group_1675
PDT000048685.2	PDS000031575.1	SAMN03024019	environmental/other	cd_8_group_1907	cd_4_group_1849	cd_2_group_1675
PDT001829206.1	PDS000076649.175	SAMN36714272	clinical	cd_8_group_19070	-	-
PDT000355894.1	PDS000076649.175	SAMN09744567	clinical	cd_8_group_19070	cd_4_group_18866	-
PDT000382763.1	PDS000076649.175	SAMN10102396	clinical	cd_8_group_19070	cd_4_group_18866	-
PDT000355903.1	PDS000037132.2	SAMN09744566	clinical	cd_8_group_19071	-	-
PDT000382756.1	PDS000037132.2	SAMN10102395	clinical	cd_8_group_19071	-	-
PDT001414656.1	PDS000033078.6	SAMN30808884	clinical	cd_8_group_19072	-	-
PDT000355910.1	PDS000033078.6	SAMN09744732	clinical	cd_8_group_19072	cd_4_group_18867	cd_2_group_17322
PDT000364037.1	PDS000033078.6	SAMN09843947	clinical	cd_8_group_19072	cd_4_group_18867	cd_2_group_17322
PDT000398643.1	PDS000033078.6	SAMN10339113	clinical	cd_8_group_19072	cd_4_group_20660	cd_2_group_19051
PDT000398653.1	PDS000033078.6	SAMN10339112	clinical	cd_8_group_19072	cd_4_group_20660	cd_2_group_19051
PDT000355930.1	PDS000028810.18	SAMN09744754	clinical	cd_8_group_19073	-	-
PDT001404599.1	PDS000028810.18	SAMN30561673	clinical	cd_8_group_19073	-	-
PDT000398681.1	PDS000032848.7	SAMN10339237	clinical	cd_8_group_19074	cd_4_group_18870	-
PDT000405065.1	PDS000032848.7	SAMN10396433	clinical	cd_8_group_19074	cd_4_group_18870	-
PDT000410789.1	PDS000032848.7	SAMN10477606	clinical	cd_8_group_19074	cd_4_group_18870	-
PDT000465189.1	PDS000032848.7	SAMN10910767	clinical	cd_8_group_19074	cd_4_group_18870	-
PDT000355945.1	PDS000032848.7	SAMN09744794	clinical	cd_8_group_19074	cd_4_group_18870	cd_2_group_17326
PDT000360649.1	PDS000032848.7	SAMN09787995	clinical	cd_8_group_19074	cd_4_group_18870	cd_2_group_17326
PDT000360790.1	PDS000032848.7	SAMN09788101	clinical	cd_8_group_19074	cd_4_group_18870	cd_2_group_17326
PDT000361144.1	PDS000032848.7	SAMN09791532	clinical	cd_8_group_19074	cd_4_group_18870	cd_2_group_17326
PDT000372411.1	PDS000032848.7	SAMN09981037	clinical	cd_8_group_19074	cd_4_group_18870	cd_2_group_17326
PDT000386619.1	PDS000032848.7	SAMN10142183	clinical	cd_8_group_19074	cd_4_group_18870	cd_2_group_17326
PDT000355949.1	PDS000013859.54	SAMN09744790	clinical	cd_8_group_19075	cd_4_group_18871	-
PDT000496557.1	PDS000013859.54	SAMN11536903	clinical	cd_8_group_19075	cd_4_group_18871	-
PDT000355950.1	PDS000001865.702	SAMN09744784	clinical	cd_8_group_19076	cd_4_group_18872	-
PDT001249536.1	PDS000001865.702	SAMN25943203	clinical	cd_8_group_19076	cd_4_group_18872	-
PDT000355960.1	PDS000038834.2	SAMN09744778	clinical	cd_8_group_19077	cd_4_group_18873	cd_2_group_17328
PDT000410766.1	PDS000038834.2	SAMN10477467	clinical	cd_8_group_19077	cd_4_group_18873	cd_2_group_17328
PDT000355977.1	PDS000036445.1	SAMN09744801	clinical	cd_8_group_19078	cd_4_group_18874	cd_2_group_17329
PDT000371797.1	PDS000036445.1	SAMN09951567	environmental/other	cd_8_group_19078	cd_4_group_18874	cd_2_group_17329
PDT000355983.1	PDS000029598.8	SAMN09744810	clinical	cd_8_group_19079	cd_4_group_18875	cd_2_group_17330
PDT000365372.1	PDS000029598.8	SAMN09862719	clinical	cd_8_group_19079	cd_4_group_18875	cd_2_group_17330
PDT000367044.1	PDS000029598.8	SAMN09908961	clinical	cd_8_group_19079	cd_4_group_18875	cd_2_group_17330
PDT000039189.3	PDS000031576.2	SAMN03024011	environmental/other	cd_8_group_1908	cd_4_group_1850	cd_2_group_1676
PDT000039191.3	PDS000031576.2	SAMN03024015	environmental/other	cd_8_group_1908	cd_4_group_1850	cd_2_group_1676
PDT000048684.2	PDS000031576.2	SAMN03024012	environmental/other	cd_8_group_1908	cd_4_group_1850	cd_2_group_1676
PDT000355986.1	PDS000127718.164	SAMN09744819	clinical	cd_8_group_19080	cd_4_group_18876	cd_2_group_17331
PDT000356493.1	PDS000127718.164	SAMN09755177	clinical	cd_8_group_19080	cd_4_group_18876	cd_2_group_17331
PDT000355990.1	PDS000015222.28	SAMN09744821	clinical	cd_8_group_19081	cd_4_group_18877	cd_2_group_17332
PDT000826989.1	PDS000015222.28	SAMN15950169	clinical	cd_8_group_19081	cd_4_group_18877	cd_2_group_17332
PDT000355994.1	PDS000047109.5	SAMN09744835	clinical	cd_8_group_19082	cd_4_group_18878	-
PDT000534744.1	PDS000047109.5	SAMN12167262	clinical	cd_8_group_19082	cd_4_group_18878	-
PDT000356012.1	PDS000005120.259	SAMN09744870	clinical	cd_8_group_19083	cd_4_group_18879	-
PDT000396068.1	PDS000005120.259	SAMN10286754	clinical	cd_8_group_19083	cd_4_group_18879	-
PDT000706372.1	PDS000005120.259	SAMN14317173	clinical	cd_8_group_19083	cd_4_group_18879	cd_2_group_28666
PDT000708463.1	PDS000005120.259	SAMN14353767	clinical	cd_8_group_19083	cd_4_group_18879	cd_2_group_28666
PDT000993810.1	PDS000005120.259	SAMN18539602	environmental/other	cd_8_group_19083	cd_4_group_18879	cd_2_group_35755
PDT001571887.1	PDS000005120.259	SAMN32661611	environmental/other	cd_8_group_19083	cd_4_group_18879	cd_2_group_35755
PDT000356033.1	PDS000016289.24	SAMN09744865	clinical	cd_8_group_19084	cd_4_group_18881	-
PDT000929951.1	PDS000016289.24	SAMN17085974	clinical	cd_8_group_19084	cd_4_group_18881	-
PDT000356044.1	PDS000066646.41	SAMN09744881	clinical	cd_8_group_19085	-	-
PDT000391314.1	PDS000066646.41	SAMN10241154	clinical	cd_8_group_19085	-	-
PDT000691513.1	PDS000066646.41	SAMN14238460	clinical	cd_8_group_19085	-	-
PDT001097049.1	PDS000044187.3	SAMN20428479	clinical	cd_8_group_19086	-	-
PDT000482163.1	PDS000044187.3	SAMN11249649	clinical	cd_8_group_19086	cd_4_group_18882	-
PDT000356050.1	PDS000044187.3	SAMN09744899	clinical	cd_8_group_19086	cd_4_group_18882	cd_2_group_17334
PDT000533000.1	PDS000044187.3	SAMN12143129	clinical	cd_8_group_19086	cd_4_group_18882	cd_2_group_17334
PDT000356055.1	PDS000029636.799	SAMN09744878	clinical	cd_8_group_19087	cd_4_group_18883	cd_2_group_17335
PDT000359027.1	PDS000029636.799	SAMN09772185	clinical	cd_8_group_19087	cd_4_group_18883	cd_2_group_17335
PDT000360230.1	PDS000029636.799	SAMN09785216	clinical	cd_8_group_19087	cd_4_group_18883	cd_2_group_17335
PDT000360244.1	PDS000029636.799	SAMN09785235	clinical	cd_8_group_19087	cd_4_group_18883	cd_2_group_17335
PDT000360247.1	PDS000029636.799	SAMN09785232	clinical	cd_8_group_19087	cd_4_group_18883	cd_2_group_17335
PDT000360646.1	PDS000029636.799	SAMN09787978	clinical	cd_8_group_19087	cd_4_group_18883	cd_2_group_17335
PDT000361180.1	PDS000029636.799	SAMN09791552	clinical	cd_8_group_19087	cd_4_group_18883	cd_2_group_17335
PDT000362650.1	PDS000029636.799	SAMN09831541	clinical	cd_8_group_19087	cd_4_group_18883	cd_2_group_17335
PDT000362663.1	PDS000029636.799	SAMN09831542	clinical	cd_8_group_19087	cd_4_group_18883	cd_2_group_17335
PDT000362670.1	PDS000029636.799	SAMN09831551	clinical	cd_8_group_19087	cd_4_group_18883	cd_2_group_17335
PDT000364057.1	PDS000029636.799	SAMN09843980	clinical	cd_8_group_19087	cd_4_group_18883	cd_2_group_17335
PDT000365389.1	PDS000029636.799	SAMN09862775	clinical	cd_8_group_19087	cd_4_group_18883	cd_2_group_17335
PDT000365390.1	PDS000029636.799	SAMN09862772	clinical	cd_8_group_19087	cd_4_group_18883	cd_2_group_17335
PDT000365415.1	PDS000029636.799	SAMN09862784	clinical	cd_8_group_19087	cd_4_group_18883	cd_2_group_17335
PDT000367164.1	PDS000029636.799	SAMN09909114	clinical	cd_8_group_19087	cd_4_group_18883	cd_2_group_17335
PDT000388654.1	PDS000029636.799	SAMN10177556	clinical	cd_8_group_19087	cd_4_group_18883	cd_2_group_17335
PDT000389917.1	PDS000029636.799	SAMN10228872	clinical	cd_8_group_19087	cd_4_group_18883	cd_2_group_17335
PDT000420602.1	PDS000029636.799	SAMN10611855	clinical	cd_8_group_19087	cd_4_group_18883	cd_2_group_17335
PDT000459274.1	PDS000029636.799	SAMN10874064	clinical	cd_8_group_19087	cd_4_group_18883	cd_2_group_17335
PDT000459276.1	PDS000029636.799	SAMN10874067	clinical	cd_8_group_19087	cd_4_group_18883	cd_2_group_17335
PDT000459277.1	PDS000029636.799	SAMN10874066	clinical	cd_8_group_19087	cd_4_group_18883	cd_2_group_17335
PDT000459278.1	PDS000029636.799	SAMN10874069	clinical	cd_8_group_19087	cd_4_group_18883	cd_2_group_17335
PDT001415135.1	PDS000005739.143	SAMN30812051	clinical	cd_8_group_19088	-	-
PDT000356075.1	PDS000005739.143	SAMN09744907	clinical	cd_8_group_19088	cd_4_group_18885	cd_2_group_17336
PDT001110562.1	PDS000005739.143	SAMN20837532	clinical	cd_8_group_19088	cd_4_group_18885	cd_2_group_17336
PDT001131513.1	PDS000005739.143	SAMN21465548	clinical	cd_8_group_19088	cd_4_group_18885	cd_2_group_17336
PDT000546316.1	PDS000076649.175	SAMN12325155	clinical	cd_8_group_19089	-	-
PDT000859189.2	PDS000076649.175	SAMN16407060	clinical	cd_8_group_19089	-	-
PDT001444433.1	PDS000076649.175	SAMN31183010	clinical	cd_8_group_19089	-	-
PDT000356080.1	PDS000076649.175	SAMN09744911	clinical	cd_8_group_19089	cd_4_group_18887	cd_2_group_17338
PDT000600738.1	PDS000076649.175	SAMN12875988	clinical	cd_8_group_19089	cd_4_group_18887	cd_2_group_17338
PDT000795582.1	PDS000076649.175	SAMN15636716	clinical	cd_8_group_19089	cd_4_group_32845	-
PDT001323355.1	PDS000076649.175	SAMN28884383	clinical	cd_8_group_19089	cd_4_group_32845	-
PDT001390269.1	PDS000076649.175	SAMN30325572	clinical	cd_8_group_19089	cd_4_group_47500	cd_2_group_45698
PDT001397556.1	PDS000076649.175	SAMN30489293	clinical	cd_8_group_19089	cd_4_group_47500	cd_2_group_45698
PDT001456221.1	PDS000076649.175	SAMN31367801	clinical	cd_8_group_19089	cd_4_group_49091	-
PDT001777734.1	PDS000076649.175	SAMN35716215	clinical	cd_8_group_19089	cd_4_group_49091	-
PDT000039196.2	PDS000028264.1	SAMN02902794	environmental/other	cd_8_group_1909	cd_4_group_1851	cd_2_group_1677
PDT000039202.2	PDS000028264.1	SAMN02902793	environmental/other	cd_8_group_1909	cd_4_group_1851	cd_2_group_1677
PDT000384264.1	PDS000001378.380	SAMN10118322	environmental/other	cd_8_group_19090	-	-
PDT000356091.1	PDS000001378.380	SAMN08640176	environmental/other	cd_8_group_19090	cd_4_group_18888	cd_2_group_17339
PDT000356115.1	PDS000001378.380	SAMN08640091	environmental/other	cd_8_group_19090	cd_4_group_18888	cd_2_group_17339
PDT000356118.1	PDS000029625.454	SAMN08640080	environmental/other	cd_8_group_19091	cd_4_group_18889	cd_2_group_17342
PDT000356120.1	PDS000029625.454	SAMN08640180	environmental/other	cd_8_group_19091	cd_4_group_18889	cd_2_group_17342
PDT000356347.1	PDS000049347.2	SAMN09754658	clinical	cd_8_group_19092	-	-
PDT000564074.1	PDS000049347.2	SAMN12572477	clinical	cd_8_group_19092	cd_4_group_25922	cd_2_group_24116
PDT001105716.1	PDS000049347.2	SAMN20666011	clinical	cd_8_group_19092	cd_4_group_25922	cd_2_group_24116
PDT000356356.1	PDS000027222.1	SAMN09754664	clinical	cd_8_group_19093	cd_4_group_18893	cd_2_group_17344
PDT000356364.1	PDS000027222.1	SAMN09754663	clinical	cd_8_group_19093	cd_4_group_18893	cd_2_group_17344
PDT000402933.1	PDS000001722.408	SAMN10375015	clinical	cd_8_group_19094	-	-
PDT000361153.1	PDS000001722.408	SAMN09791529	clinical	cd_8_group_19094	cd_4_group_18894	-
PDT000356361.1	PDS000001722.408	SAMN09754674	clinical	cd_8_group_19094	cd_4_group_18894	cd_2_group_17346
PDT000372902.1	PDS000001722.408	SAMN09989962	clinical	cd_8_group_19094	cd_4_group_18894	cd_2_group_17346
PDT000356374.1	PDS000032706.96	SAMN09754682	clinical	cd_8_group_19095	-	-
PDT000703211.1	PDS000032706.96	SAMN14270820	clinical	cd_8_group_19095	-	-
PDT000356388.1	PDS000054718.378	SAMN09754704	clinical	cd_8_group_19096	-	-
PDT000474082.1	PDS000054718.378	SAMN11081471	environmental/other	cd_8_group_19096	-	-
PDT001371233.1	PDS000085033.371	SAMN29982817	clinical	cd_8_group_19097	-	-
PDT000356389.1	PDS000085033.371	SAMN09754700	clinical	cd_8_group_19097	cd_4_group_18895	-
PDT000622865.1	PDS000085033.371	SAMN13176394	clinical	cd_8_group_19097	cd_4_group_18895	-
PDT000647065.1	PDS000085033.371	SAMN13615181	clinical	cd_8_group_19097	cd_4_group_18895	-
PDT000412572.1	PDS000085033.371	SAMN10502724	clinical	cd_8_group_19097	cd_4_group_21195	cd_2_group_19557
PDT000495459.1	PDS000085033.371	SAMN11492706	clinical	cd_8_group_19097	cd_4_group_21195	cd_2_group_19557
PDT000356404.1	PDS000158179.42	SAMN09754720	clinical	cd_8_group_19098	-	-
PDT001988309.1	PDS000158179.42	SAMN38293635	clinical	cd_8_group_19098	-	-
PDT000368083.1	PDS000158179.42	SAMN09933836	clinical	cd_8_group_19098	cd_4_group_19351	cd_2_group_17759
PDT001255336.1	PDS000158179.42	SAMD00019237	NULL	cd_8_group_19098	cd_4_group_19351	cd_2_group_17759
PDT001255337.1	PDS000158179.42	SAMD00019238	NULL	cd_8_group_19098	cd_4_group_19351	cd_2_group_17759
PDT001255340.1	PDS000158179.42	SAMD00019241	NULL	cd_8_group_19098	cd_4_group_19351	cd_2_group_17759
PDT001283838.1	PDS000158179.42	SAMN27531286	clinical	cd_8_group_19098	cd_4_group_19351	cd_2_group_17759
PDT000356416.1	PDS000032705.1071	SAMN09754742	clinical	cd_8_group_19099	cd_4_group_18897	-
PDT001947025.1	PDS000032705.1071	SAMN37875190	clinical	cd_8_group_19099	cd_4_group_18897	-
PDT000035160.2	PDS000032669.379	SAMN02802295	clinical	cd_8_group_191	-	-
PDT000064702.2	PDS000032669.379	SAMN03604092	clinical	cd_8_group_191	-	-
PDT000068375.2	PDS000032669.379	SAMN03782417	clinical	cd_8_group_191	-	-
PDT000085897.3	PDS000032669.379	SAMN03988279	environmental/other	cd_8_group_191	-	-
PDT000143863.4	PDS000032669.379	SAMN05521655	clinical	cd_8_group_191	-	-
PDT000177701.2	PDS000032669.379	SAMN06212737	clinical	cd_8_group_191	-	-
PDT000195606.2	PDS000032669.379	SAMN06546387	clinical	cd_8_group_191	-	-
PDT000233496.2	PDS000032669.379	SAMN07490502	clinical	cd_8_group_191	-	-
PDT000321383.1	PDS000032669.379	SAMN09283824	clinical	cd_8_group_191	-	-
PDT000330263.1	PDS000032669.379	SAMN09430589	clinical	cd_8_group_191	-	-
PDT000407760.1	PDS000032669.379	SAMN10432323	clinical	cd_8_group_191	-	-
PDT000429412.1	PDS000032669.379	SAMN10686015	clinical	cd_8_group_191	-	-
PDT000495812.1	PDS000032669.379	SAMN11515991	clinical	cd_8_group_191	-	-
PDT000636551.1	PDS000032669.379	SAMN13389761	clinical	cd_8_group_191	-	-
PDT000647036.1	PDS000032669.379	SAMN13615690	clinical	cd_8_group_191	-	-
PDT000814787.1	PDS000032669.379	SAMN15849814	clinical	cd_8_group_191	-	-
PDT000834602.1	PDS000032669.379	SAMN16111502	clinical	cd_8_group_191	-	-
PDT000862290.1	PDS000032669.379	SAMN16475847	clinical	cd_8_group_191	-	-
PDT000919631.1	PDS000032669.379	SAMN17128460	clinical	cd_8_group_191	-	-
PDT000919950.1	PDS000032669.379	SAMN17129758	clinical	cd_8_group_191	-	-
PDT001133907.1	PDS000032669.379	SAMN21511891	clinical	cd_8_group_191	-	-
PDT001186891.1	PDS000032669.379	SAMN23491006	clinical	cd_8_group_191	-	-
PDT001195126.1	PDS000032669.379	SAMN23550775	clinical	cd_8_group_191	-	-
PDT001275717.1	PDS000032669.379	SAMN26747293	clinical	cd_8_group_191	-	-
PDT001651790.1	PDS000032669.379	SAMN33593168	clinical	cd_8_group_191	-	-
PDT001771030.1	PDS000032669.379	SAMN35657430	environmental/other	cd_8_group_191	-	-
PDT001826204.1	PDS000032669.379	SAMN36696333	clinical	cd_8_group_191	-	-
PDT000038324.3	PDS000032669.379	SAMN03010422	clinical	cd_8_group_191	cd_4_group_1427	-
PDT000032716.3	PDS000032669.379	SAMN02850987	clinical	cd_8_group_191	cd_4_group_1427	cd_2_group_1284
PDT000035629.3	PDS000032669.379	SAMN02905684	clinical	cd_8_group_191	cd_4_group_1427	cd_2_group_1284
PDT000533728.1	PDS000032669.379	SAMN12161790	clinical	cd_8_group_191	cd_4_group_1427	cd_2_group_1284
PDT000537704.1	PDS000032669.379	SAMN12211048	clinical	cd_8_group_191	cd_4_group_1427	cd_2_group_1284
PDT000540342.1	PDS000032669.379	SAMN12238761	clinical	cd_8_group_191	cd_4_group_1427	cd_2_group_1284
PDT000034836.3	PDS000032669.379	SAMN02887236	clinical	cd_8_group_191	cd_4_group_170	-
PDT000039242.3	PDS000032669.379	SAMN03069792	clinical	cd_8_group_191	cd_4_group_170	-
PDT000044935.3	PDS000032669.379	SAMN03223259	clinical	cd_8_group_191	cd_4_group_170	-
PDT000047590.3	PDS000032669.379	SAMN03277872	clinical	cd_8_group_191	cd_4_group_170	-
PDT000050557.2	PDS000032669.379	SAMN03332952	clinical	cd_8_group_191	cd_4_group_170	-
PDT000053705.2	PDS000032669.379	SAMN03462335	clinical	cd_8_group_191	cd_4_group_170	-
PDT000058509.2	PDS000032669.379	SAMN03478581	clinical	cd_8_group_191	cd_4_group_170	-
PDT000067293.3	PDS000032669.379	SAMN03766193	clinical	cd_8_group_191	cd_4_group_170	-
PDT000085948.2	PDS000032669.379	SAMN03988330	environmental/other	cd_8_group_191	cd_4_group_170	-
PDT000190800.2	PDS000032669.379	SAMN06435145	clinical	cd_8_group_191	cd_4_group_170	-
PDT000201038.2	PDS000032669.379	SAMN06693625	clinical	cd_8_group_191	cd_4_group_170	-
PDT000203271.2	PDS000032669.379	SAMN06758465	clinical	cd_8_group_191	cd_4_group_170	-
PDT000278986.2	PDS000032669.379	SAMN08376953	clinical	cd_8_group_191	cd_4_group_170	-
PDT000964985.1	PDS000032669.379	SAMN17917301	clinical	cd_8_group_191	cd_4_group_170	-
PDT000001319.3	PDS000032669.379	SAMN02402375	clinical	cd_8_group_191	cd_4_group_170	cd_2_group_150
PDT000004175.3	PDS000032669.379	SAMN02676282	clinical	cd_8_group_191	cd_4_group_170	cd_2_group_150
PDT000004224.3	PDS000032669.379	SAMN02676343	clinical	cd_8_group_191	cd_4_group_170	cd_2_group_150
PDT000004251.3	PDS000032669.379	SAMN02676383	clinical	cd_8_group_191	cd_4_group_170	cd_2_group_150
PDT000004379.2	PDS000032669.379	SAMN02676390	clinical	cd_8_group_191	cd_4_group_170	cd_2_group_150
PDT000004381.2	PDS000032669.379	SAMN02676392	clinical	cd_8_group_191	cd_4_group_170	cd_2_group_150
PDT000004422.2	PDS000032669.379	SAMN02676389	clinical	cd_8_group_191	cd_4_group_170	cd_2_group_150
PDT000033189.3	PDS000032669.379	SAMN02851133	clinical	cd_8_group_191	cd_4_group_170	cd_2_group_150
PDT000034011.2	PDS000032669.379	SAMN02802294	clinical	cd_8_group_191	cd_4_group_170	cd_2_group_150
PDT000034842.3	PDS000032669.379	SAMN02887242	clinical	cd_8_group_191	cd_4_group_170	cd_2_group_150
PDT000035828.3	PDS000032669.379	SAMN02921248	clinical	cd_8_group_191	cd_4_group_170	cd_2_group_150
PDT000036030.3	PDS000032669.379	SAMN02934450	clinical	cd_8_group_191	cd_4_group_170	cd_2_group_150
PDT000037937.3	PDS000032669.379	SAMN03001991	clinical	cd_8_group_191	cd_4_group_170	cd_2_group_150
PDT000038625.3	PDS000032669.379	SAMN02979336	clinical	cd_8_group_191	cd_4_group_170	cd_2_group_150
PDT000038674.3	PDS000032669.379	SAMN03010349	clinical	cd_8_group_191	cd_4_group_170	cd_2_group_150
PDT000039722.3	PDS000032669.379	SAMN03076288	clinical	cd_8_group_191	cd_4_group_170	cd_2_group_150
PDT000039904.3	PDS000032669.379	SAMN03073810	clinical	cd_8_group_191	cd_4_group_170	cd_2_group_150
PDT000040763.3	PDS000032669.379	SAMN03092698	clinical	cd_8_group_191	cd_4_group_170	cd_2_group_150
PDT000041393.3	PDS000032669.379	SAMN03103576	clinical	cd_8_group_191	cd_4_group_170	cd_2_group_150
PDT000041395.3	PDS000032669.379	SAMN03103579	clinical	cd_8_group_191	cd_4_group_170	cd_2_group_150
PDT000053729.2	PDS000032669.379	SAMN03465556	clinical	cd_8_group_191	cd_4_group_170	cd_2_group_150
PDT000063696.2	PDS000032669.379	SAMN03579626	clinical	cd_8_group_191	cd_4_group_170	cd_2_group_150
PDT000167889.2	PDS000032669.379	SAMN06076138	clinical	cd_8_group_191	cd_4_group_170	cd_2_group_150
PDT000232747.2	PDS000032669.379	SAMN07498013	clinical	cd_8_group_191	cd_4_group_170	cd_2_group_150
PDT000330286.1	PDS000032669.379	SAMN09430642	clinical	cd_8_group_191	cd_4_group_170	cd_2_group_150
PDT000532795.1	PDS000032669.379	SAMN12142332	clinical	cd_8_group_191	cd_4_group_170	cd_2_group_150
PDT001047331.1	PDS000032669.379	SAMN18044041	clinical	cd_8_group_191	cd_4_group_170	cd_2_group_150
PDT000048610.2	PDS000032669.379	SAMN03292379	clinical	cd_8_group_191	cd_4_group_170	cd_2_group_2285
PDT000068369.2	PDS000032669.379	SAMN03782420	clinical	cd_8_group_191	cd_4_group_170	cd_2_group_2285
PDT000687287.1	PDS000032669.379	SAMN14125036	clinical	cd_8_group_191	cd_4_group_170	cd_2_group_2285
PDT000859099.1	PDS000032669.379	SAMN16313212	clinical	cd_8_group_191	cd_4_group_170	cd_2_group_2285
PDT000905574.1	PDS000032669.379	SAMN17016158	clinical	cd_8_group_191	cd_4_group_170	cd_2_group_2285
PDT000211610.2	PDS000032669.379	SAMN06894920	clinical	cd_8_group_191	cd_4_group_170	cd_2_group_9338
PDT000220214.2	PDS000032669.379	SAMN07253242	clinical	cd_8_group_191	cd_4_group_170	cd_2_group_9338
PDT000226683.2	PDS000032669.379	SAMN07370937	clinical	cd_8_group_191	cd_4_group_170	cd_2_group_9338
PDT000060309.2	PDS000032669.379	SAMN03421220	clinical	cd_8_group_191	cd_4_group_1702	-
PDT000036966.3	PDS000032669.379	SAMN02952854	clinical	cd_8_group_191	cd_4_group_1702	cd_2_group_1537
PDT000053704.2	PDS000032669.379	SAMN03462334	clinical	cd_8_group_191	cd_4_group_1702	cd_2_group_1537
PDT000526086.1	PDS000032669.379	SAMN12107650	clinical	cd_8_group_191	cd_4_group_24876	cd_2_group_23152
PDT000545089.1	PDS000032669.379	SAMN12289463	environmental/other	cd_8_group_191	cd_4_group_24876	cd_2_group_23152
PDT000568539.1	PDS000032669.379	SAMN12600139	clinical	cd_8_group_191	cd_4_group_24876	cd_2_group_23152
PDT000573659.1	PDS000032669.379	SAMN12629280	clinical	cd_8_group_191	cd_4_group_24876	cd_2_group_23152
PDT000576764.1	PDS000032669.379	SAMN12661304	clinical	cd_8_group_191	cd_4_group_24876	cd_2_group_23152
PDT000581413.1	PDS000032669.379	SAMN12709166	clinical	cd_8_group_191	cd_4_group_24876	cd_2_group_23152
PDT000583182.1	PDS000032669.379	SAMN12717727	clinical	cd_8_group_191	cd_4_group_24876	cd_2_group_23152
PDT000585365.1	PDS000032669.379	SAMN12742178	clinical	cd_8_group_191	cd_4_group_24876	cd_2_group_23152
PDT000616837.1	PDS000032669.379	SAMN13091785	clinical	cd_8_group_191	cd_4_group_24876	cd_2_group_23152
PDT000620160.1	PDS000032669.379	SAMN13153462	clinical	cd_8_group_191	cd_4_group_24876	cd_2_group_23152
PDT000624908.1	PDS000032669.379	SAMN13222851	clinical	cd_8_group_191	cd_4_group_24876	cd_2_group_23152
PDT000668696.1	PDS000032669.379	SAMN13901607	clinical	cd_8_group_191	cd_4_group_24876	cd_2_group_23152
PDT000678240.1	PDS000032669.379	SAMN14007535	clinical	cd_8_group_191	cd_4_group_24876	cd_2_group_23152
PDT000843345.1	PDS000032669.379	SAMN16231283	environmental/other	cd_8_group_191	cd_4_group_24876	cd_2_group_23152
PDT000863260.1	PDS000032669.379	SAMN16424501	environmental/other	cd_8_group_191	cd_4_group_24876	cd_2_group_23152
PDT000050554.2	PDS000032669.379	SAMN03332955	clinical	cd_8_group_191	cd_4_group_2703	cd_2_group_2388
PDT000051537.2	PDS000032669.379	SAMN03400135	clinical	cd_8_group_191	cd_4_group_2703	cd_2_group_2388
PDT000071626.2	PDS000032669.379	SAMN03860323	clinical	cd_8_group_191	cd_4_group_2703	cd_2_group_2388
PDT000081074.2	PDS000032669.379	SAMN03863777	clinical	cd_8_group_191	cd_4_group_2703	cd_2_group_2388
PDT000082305.2	PDS000032669.379	SAMN03939359	clinical	cd_8_group_191	cd_4_group_2703	cd_2_group_2388
PDT000082313.2	PDS000032669.379	SAMN03793015	clinical	cd_8_group_191	cd_4_group_2703	cd_2_group_2388
PDT000082314.2	PDS000032669.379	SAMN03793010	clinical	cd_8_group_191	cd_4_group_2703	cd_2_group_2388
PDT000844771.1	PDS000032669.379	SAMN16248665	clinical	cd_8_group_191	cd_4_group_2703	cd_2_group_2388
PDT000844777.1	PDS000032669.379	SAMN16248671	clinical	cd_8_group_191	cd_4_group_2703	cd_2_group_2388
PDT000939499.1	PDS000032669.379	SAMN17257897	clinical	cd_8_group_191	cd_4_group_2703	cd_2_group_2388
PDT000948416.1	PDS000032669.379	SAMN17720511	clinical	cd_8_group_191	cd_4_group_2703	cd_2_group_2388
PDT000953914.1	PDS000032669.379	SAMN17840431	clinical	cd_8_group_191	cd_4_group_2703	cd_2_group_2388
PDT000953916.1	PDS000032669.379	SAMN17840435	clinical	cd_8_group_191	cd_4_group_2703	cd_2_group_2388
PDT000953919.1	PDS000032669.379	SAMN17840424	clinical	cd_8_group_191	cd_4_group_2703	cd_2_group_2388
PDT000953920.1	PDS000032669.379	SAMN17840433	clinical	cd_8_group_191	cd_4_group_2703	cd_2_group_2388
PDT000953922.1	PDS000032669.379	SAMN17840436	clinical	cd_8_group_191	cd_4_group_2703	cd_2_group_2388
PDT000953923.1	PDS000032669.379	SAMN17840437	clinical	cd_8_group_191	cd_4_group_2703	cd_2_group_2388
PDT000953925.1	PDS000032669.379	SAMN17840429	clinical	cd_8_group_191	cd_4_group_2703	cd_2_group_2388
PDT000953926.1	PDS000032669.379	SAMN17840432	clinical	cd_8_group_191	cd_4_group_2703	cd_2_group_2388
PDT000953928.1	PDS000032669.379	SAMN17840430	clinical	cd_8_group_191	cd_4_group_2703	cd_2_group_2388
PDT000953929.1	PDS000032669.379	SAMN17840426	clinical	cd_8_group_191	cd_4_group_2703	cd_2_group_2388
PDT000953931.1	PDS000032669.379	SAMN17840434	clinical	cd_8_group_191	cd_4_group_2703	cd_2_group_2388
PDT000953933.1	PDS000032669.379	SAMN17840427	clinical	cd_8_group_191	cd_4_group_2703	cd_2_group_2388
PDT000953934.1	PDS000032669.379	SAMN17840428	clinical	cd_8_group_191	cd_4_group_2703	cd_2_group_2388
PDT001275716.1	PDS000032669.379	SAMN26747292	clinical	cd_8_group_191	cd_4_group_2703	cd_2_group_2388
PDT000706375.1	PDS000032669.379	SAMN14317183	clinical	cd_8_group_191	cd_4_group_30687	cd_2_group_28668
PDT000753952.1	PDS000032669.379	SAMN15076960	clinical	cd_8_group_191	cd_4_group_30687	cd_2_group_28668
PDT000755751.1	PDS000032669.379	SAMN15082465	clinical	cd_8_group_191	cd_4_group_30687	cd_2_group_28668
PDT000888990.1	PDS000032669.379	SAMN16776039	clinical	cd_8_group_191	cd_4_group_35164	cd_2_group_33165
PDT000939481.1	PDS000032669.379	SAMN17492947	clinical	cd_8_group_191	cd_4_group_35164	cd_2_group_33165
PDT000986274.1	PDS000032669.379	SAMN18348973	clinical	cd_8_group_191	cd_4_group_35164	cd_2_group_33165
PDT000161245.2	PDS000032669.379	SAMN05596385	clinical	cd_8_group_191	cd_4_group_4632	-
PDT000226398.2	PDS000032669.379	SAMN07409770	clinical	cd_8_group_191	cd_4_group_4632	-
PDT000454045.1	PDS000032669.379	SAMN10830057	clinical	cd_8_group_191	cd_4_group_4632	cd_2_group_21191
PDT000454048.1	PDS000032669.379	SAMN10830055	clinical	cd_8_group_191	cd_4_group_4632	cd_2_group_21191
PDT000077117.2	PDS000032669.379	SAMN03897563	clinical	cd_8_group_191	cd_4_group_4632	cd_2_group_4121
PDT000508847.1	PDS000032669.379	SAMN10356316	clinical	cd_8_group_191	cd_4_group_4632	cd_2_group_4121
PDT000086535.2	PDS000032669.379	SAMN04115938	clinical	cd_8_group_191	cd_4_group_4632	cd_2_group_4450
PDT000086890.2	PDS000032669.379	SAMN04124314	clinical	cd_8_group_191	cd_4_group_4632	cd_2_group_4450
PDT000087439.2	PDS000032669.379	SAMN04161369	clinical	cd_8_group_191	cd_4_group_4632	cd_2_group_4450
PDT000209826.2	PDS000032669.379	SAMN06957497	clinical	cd_8_group_191	cd_4_group_4632	cd_2_group_4450
PDT000226483.2	PDS000032669.379	SAMN07409780	clinical	cd_8_group_191	cd_4_group_4632	cd_2_group_4450
PDT000319419.1	PDS000032669.379	SAMN09260762	clinical	cd_8_group_191	cd_4_group_4632	cd_2_group_4450
PDT000525306.1	PDS000032669.379	SAMN12098770	clinical	cd_8_group_191	cd_4_group_4632	cd_2_group_4450
PDT000525624.1	PDS000032669.379	SAMN12102383	clinical	cd_8_group_191	cd_4_group_4632	cd_2_group_4450
PDT001377384.1	PDS000032669.379	SAMN30098219	clinical	cd_8_group_191	cd_4_group_47130	-
PDT001380442.1	PDS000032669.379	SAMN30192784	clinical	cd_8_group_191	cd_4_group_47130	-
PDT001382157.1	PDS000032669.379	SAMN30216126	clinical	cd_8_group_191	cd_4_group_47250	-
PDT001794303.1	PDS000032669.379	SAMN36173895	clinical	cd_8_group_191	cd_4_group_47250	-
PDT001742299.1	PDS000032669.379	SAMN35217100	clinical	cd_8_group_191	cd_4_group_47250	cd_2_group_51057
PDT001835442.2	PDS000032669.379	SAMN36771581	environmental/other	cd_8_group_191	cd_4_group_47250	cd_2_group_51057
PDT001838802.2	PDS000032669.379	SAMN36822876	clinical	cd_8_group_191	cd_4_group_47250	cd_2_group_51057
PDT001851974.1	PDS000032669.379	SAMN36993617	clinical	cd_8_group_191	cd_4_group_47250	cd_2_group_51057
PDT001859002.1	PDS000032669.379	SAMN37111802	clinical	cd_8_group_191	cd_4_group_47250	cd_2_group_51057
PDT000084101.2	PDS000032669.379	SAMN04100960	environmental/other	cd_8_group_191	cd_4_group_4880	cd_2_group_4328
PDT000084107.2	PDS000032669.379	SAMN04100961	environmental/other	cd_8_group_191	cd_4_group_4880	cd_2_group_4328
PDT001581101.1	PDS000032669.379	SAMN32781747	clinical	cd_8_group_191	cd_4_group_50796	cd_2_group_49212
PDT001665471.1	PDS000032669.379	SAMN33858846	clinical	cd_8_group_191	cd_4_group_50796	cd_2_group_49212
PDT000174455.2	PDS000032669.379	SAMN06172385	clinical	cd_8_group_191	cd_4_group_6600	-
PDT000206771.2	PDS000032669.379	SAMN06847886	clinical	cd_8_group_191	cd_4_group_6600	-
PDT000213781.2	PDS000032669.379	SAMN07176294	clinical	cd_8_group_191	cd_4_group_6600	-
PDT000220674.2	PDS000032669.379	SAMN07258884	clinical	cd_8_group_191	cd_4_group_6600	-
PDT000253082.2	PDS000032669.379	SAMN07767822	clinical	cd_8_group_191	cd_4_group_6600	-
PDT000264130.2	PDS000032669.379	SAMN08000406	clinical	cd_8_group_191	cd_4_group_6600	-
PDT000268843.2	PDS000032669.379	SAMN07255266	clinical	cd_8_group_191	cd_4_group_6600	-
PDT000269375.2	PDS000032669.379	SAMN08114285	environmental/other	cd_8_group_191	cd_4_group_6600	-
PDT000271736.2	PDS000032669.379	SAMN08172074	environmental/other	cd_8_group_191	cd_4_group_6600	-
PDT000281228.2	PDS000032669.379	SAMN08384050	environmental/other	cd_8_group_191	cd_4_group_6600	-
PDT000284941.2	PDS000032669.379	SAMN08467265	environmental/other	cd_8_group_191	cd_4_group_6600	-
PDT000324435.1	PDS000032669.379	SAMN09374909	clinical	cd_8_group_191	cd_4_group_6600	-
PDT000344573.1	PDS000032669.379	SAMN09636254	clinical	cd_8_group_191	cd_4_group_6600	-
PDT000364066.1	PDS000032669.379	SAMN09844040	clinical	cd_8_group_191	cd_4_group_6600	-
PDT000388740.1	PDS000032669.379	SAMN10177866	clinical	cd_8_group_191	cd_4_group_6600	-
PDT000397363.1	PDS000032669.379	SAMN10319845	clinical	cd_8_group_191	cd_4_group_6600	-
PDT000400687.1	PDS000032669.379	SAMN10366188	clinical	cd_8_group_191	cd_4_group_6600	-
PDT000464087.1	PDS000032669.379	SAMN10884602	clinical	cd_8_group_191	cd_4_group_6600	-
PDT000467906.1	PDS000032669.379	SAMN10975865	clinical	cd_8_group_191	cd_4_group_6600	-
PDT000494215.1	PDS000032669.379	SAMN11477137	clinical	cd_8_group_191	cd_4_group_6600	-
PDT000500406.1	PDS000032669.379	SAMN11634360	clinical	cd_8_group_191	cd_4_group_6600	-
PDT000510826.1	PDS000032669.379	SAMN11914335	clinical	cd_8_group_191	cd_4_group_6600	-
PDT000533245.1	PDS000032669.379	SAMN12151268	clinical	cd_8_group_191	cd_4_group_6600	-
PDT000540511.1	PDS000032669.379	SAMN12248655	clinical	cd_8_group_191	cd_4_group_6600	-
PDT000556606.1	PDS000032669.379	SAMN12497706	clinical	cd_8_group_191	cd_4_group_6600	-
PDT000557930.1	PDS000032669.379	SAMN12528192	clinical	cd_8_group_191	cd_4_group_6600	-
PDT000558507.1	PDS000032669.379	SAMN12536549	clinical	cd_8_group_191	cd_4_group_6600	-
PDT000559112.1	PDS000032669.379	SAMN12542093	clinical	cd_8_group_191	cd_4_group_6600	-
PDT000559837.1	PDS000032669.379	SAMN12543018	clinical	cd_8_group_191	cd_4_group_6600	-
PDT000579069.1	PDS000032669.379	SAMN12684415	clinical	cd_8_group_191	cd_4_group_6600	-
PDT000589021.1	PDS000032669.379	SAMN12787788	clinical	cd_8_group_191	cd_4_group_6600	-
PDT000589170.1	PDS000032669.379	SAMN12796537	clinical	cd_8_group_191	cd_4_group_6600	-
PDT000591384.1	PDS000032669.379	SAMN12819340	environmental/other	cd_8_group_191	cd_4_group_6600	-
PDT000671471.1	PDS000032669.379	SAMN13929982	clinical	cd_8_group_191	cd_4_group_6600	-
PDT000679612.1	PDS000032669.379	SAMN14064721	clinical	cd_8_group_191	cd_4_group_6600	-
PDT000679650.1	PDS000032669.379	SAMN14068972	clinical	cd_8_group_191	cd_4_group_6600	-
PDT000703329.1	PDS000032669.379	SAMN14271224	environmental/other	cd_8_group_191	cd_4_group_6600	-
PDT000722195.1	PDS000032669.379	SAMN14574607	environmental/other	cd_8_group_191	cd_4_group_6600	-
PDT000728773.1	PDS000032669.379	SAMN14755061	environmental/other	cd_8_group_191	cd_4_group_6600	-
PDT000733707.1	PDS000032669.379	SAMN14860102	clinical	cd_8_group_191	cd_4_group_6600	-
PDT000737537.1	PDS000032669.379	SAMN14939556	environmental/other	cd_8_group_191	cd_4_group_6600	-
PDT000761946.1	PDS000032669.379	SAMN15165746	clinical	cd_8_group_191	cd_4_group_6600	-
PDT000762201.1	PDS000032669.379	SAMN15184724	clinical	cd_8_group_191	cd_4_group_6600	-
PDT000780992.1	PDS000032669.379	SAMN15428422	clinical	cd_8_group_191	cd_4_group_6600	-
PDT000785754.1	PDS000032669.379	SAMN15507221	clinical	cd_8_group_191	cd_4_group_6600	-
PDT000814589.1	PDS000032669.379	SAMN15846258	clinical	cd_8_group_191	cd_4_group_6600	-
PDT000816171.1	PDS000032669.379	SAMN15856234	clinical	cd_8_group_191	cd_4_group_6600	-
PDT000884021.1	PDS000032669.379	SAMN16709981	clinical	cd_8_group_191	cd_4_group_6600	-
PDT000897900.1	PDS000032669.379	SAMN16875285	clinical	cd_8_group_191	cd_4_group_6600	-
PDT000957261.1	PDS000032669.379	SAMN17906352	clinical	cd_8_group_191	cd_4_group_6600	-
PDT000983300.1	PDS000032669.379	SAMN18205471	clinical	cd_8_group_191	cd_4_group_6600	-
PDT001589288.1	PDS000032669.379	SAMN32877649	clinical	cd_8_group_191	cd_4_group_6600	-
PDT000225008.2	PDS000032669.379	SAMN07333424	clinical	cd_8_group_191	cd_4_group_6600	cd_2_group_10153
PDT000230230.2	PDS000032669.379	SAMN07361772	clinical	cd_8_group_191	cd_4_group_6600	cd_2_group_10153
PDT000234916.2	PDS000032669.379	SAMN07508831	clinical	cd_8_group_191	cd_4_group_6600	cd_2_group_10153
PDT000244328.2	PDS000032669.379	SAMN07687810	clinical	cd_8_group_191	cd_4_group_6600	cd_2_group_10153
PDT000244445.2	PDS000032669.379	SAMN07682213	clinical	cd_8_group_191	cd_4_group_6600	cd_2_group_10153
PDT000273830.2	PDS000032669.379	SAMN08199245	clinical	cd_8_group_191	cd_4_group_6600	cd_2_group_10153
PDT000291069.2	PDS000032669.379	SAMN08627962	clinical	cd_8_group_191	cd_4_group_6600	cd_2_group_10153
PDT000918813.1	PDS000032669.379	SAMN17104351	clinical	cd_8_group_191	cd_4_group_6600	cd_2_group_10153
PDT000265505.2	PDS000032669.379	SAMN07981537	clinical	cd_8_group_191	cd_4_group_6600	cd_2_group_12344
PDT000266423.2	PDS000032669.379	SAMN08052666	environmental/other	cd_8_group_191	cd_4_group_6600	cd_2_group_12344
PDT000268780.2	PDS000032669.379	SAMN08130158	environmental/other	cd_8_group_191	cd_4_group_6600	cd_2_group_12344
PDT000273781.2	PDS000032669.379	SAMN08196873	clinical	cd_8_group_191	cd_4_group_6600	cd_2_group_12344
PDT000282192.2	PDS000032669.379	SAMN08407941	environmental/other	cd_8_group_191	cd_4_group_6600	cd_2_group_12344
PDT000288277.2	PDS000032669.379	SAMN08579783	clinical	cd_8_group_191	cd_4_group_6600	cd_2_group_12344
PDT000293280.2	PDS000032669.379	SAMN08662373	environmental/other	cd_8_group_191	cd_4_group_6600	cd_2_group_12344
PDT000293330.2	PDS000032669.379	SAMN08663228	environmental/other	cd_8_group_191	cd_4_group_6600	cd_2_group_12344
PDT000296627.2	PDS000032669.379	SAMN08773200	clinical	cd_8_group_191	cd_4_group_6600	cd_2_group_12344
PDT000297259.2	PDS000032669.379	SAMN08774580	clinical	cd_8_group_191	cd_4_group_6600	cd_2_group_12344
PDT000307736.2	PDS000032669.379	SAMN08964122	clinical	cd_8_group_191	cd_4_group_6600	cd_2_group_12344
PDT000308351.2	PDS000032669.379	SAMN08970494	clinical	cd_8_group_191	cd_4_group_6600	cd_2_group_12344
PDT000308353.2	PDS000032669.379	SAMN08970495	clinical	cd_8_group_191	cd_4_group_6600	cd_2_group_12344
PDT000310288.2	PDS000032669.379	SAMN09000920	clinical	cd_8_group_191	cd_4_group_6600	cd_2_group_12344
PDT000311993.2	PDS000032669.379	SAMN09081660	clinical	cd_8_group_191	cd_4_group_6600	cd_2_group_12344
PDT000313436.2	PDS000032669.379	SAMN09199058	clinical	cd_8_group_191	cd_4_group_6600	cd_2_group_12344
PDT000324368.1	PDS000032669.379	SAMN09374829	clinical	cd_8_group_191	cd_4_group_6600	cd_2_group_12344
PDT000324453.1	PDS000032669.379	SAMN09374936	clinical	cd_8_group_191	cd_4_group_6600	cd_2_group_12344
PDT000330088.1	PDS000032669.379	SAMN09429300	clinical	cd_8_group_191	cd_4_group_6600	cd_2_group_12344
PDT000330221.1	PDS000032669.379	SAMN09430487	clinical	cd_8_group_191	cd_4_group_6600	cd_2_group_12344
PDT000334495.1	PDS000032669.379	SAMN09474640	clinical	cd_8_group_191	cd_4_group_6600	cd_2_group_12344
PDT000337683.1	PDS000032669.379	SAMN09501281	clinical	cd_8_group_191	cd_4_group_6600	cd_2_group_12344
PDT000344098.1	PDS000032669.379	SAMN09633841	environmental/other	cd_8_group_191	cd_4_group_6600	cd_2_group_12344
PDT000368526.1	PDS000032669.379	SAMN09937746	clinical	cd_8_group_191	cd_4_group_6600	cd_2_group_12344
PDT000379337.1	PDS000032669.379	SAMN10079274	clinical	cd_8_group_191	cd_4_group_6600	cd_2_group_12344
PDT000381253.1	PDS000032669.379	SAMN10092280	clinical	cd_8_group_191	cd_4_group_6600	cd_2_group_12344
PDT000396065.1	PDS000032669.379	SAMN10286659	clinical	cd_8_group_191	cd_4_group_6600	cd_2_group_12344
PDT000409708.1	PDS000032669.379	SAMN10460879	clinical	cd_8_group_191	cd_4_group_6600	cd_2_group_12344
PDT000412889.1	PDS000032669.379	SAMN10505418	clinical	cd_8_group_191	cd_4_group_6600	cd_2_group_12344
PDT000412936.1	PDS000032669.379	SAMN10505440	clinical	cd_8_group_191	cd_4_group_6600	cd_2_group_12344
PDT000413115.1	PDS000032669.379	SAMN10505672	clinical	cd_8_group_191	cd_4_group_6600	cd_2_group_12344
PDT000418615.1	PDS000032669.379	SAMN10601813	clinical	cd_8_group_191	cd_4_group_6600	cd_2_group_12344
PDT000439579.1	PDS000032669.379	SAMN10740932	clinical	cd_8_group_191	cd_4_group_6600	cd_2_group_12344
PDT000457270.1	PDS000032669.379	SAMN10851883	clinical	cd_8_group_191	cd_4_group_6600	cd_2_group_12344
PDT000465381.1	PDS000032669.379	SAMN10921743	clinical	cd_8_group_191	cd_4_group_6600	cd_2_group_12344
PDT000479350.1	PDS000032669.379	SAMN11158376	clinical	cd_8_group_191	cd_4_group_6600	cd_2_group_12344
PDT000490510.1	PDS000032669.379	SAMN11419829	clinical	cd_8_group_191	cd_4_group_6600	cd_2_group_12344
PDT000494984.1	PDS000032669.379	SAMN11463150	clinical	cd_8_group_191	cd_4_group_6600	cd_2_group_12344
PDT000502948.1	PDS000032669.379	SAMN11666355	clinical	cd_8_group_191	cd_4_group_6600	cd_2_group_12344
PDT000517711.1	PDS000032669.379	SAMN11912857	clinical	cd_8_group_191	cd_4_group_6600	cd_2_group_12344
PDT000522480.1	PDS000032669.379	SAMN12046700	clinical	cd_8_group_191	cd_4_group_6600	cd_2_group_12344
PDT000526071.1	PDS000032669.379	SAMN12107595	clinical	cd_8_group_191	cd_4_group_6600	cd_2_group_12344
PDT000539125.1	PDS000032669.379	SAMN12221008	clinical	cd_8_group_191	cd_4_group_6600	cd_2_group_12344
PDT000540055.1	PDS000032669.379	SAMN12232235	clinical	cd_8_group_191	cd_4_group_6600	cd_2_group_12344
PDT000556609.1	PDS000032669.379	SAMN12497734	clinical	cd_8_group_191	cd_4_group_6600	cd_2_group_12344
PDT000556860.1	PDS000032669.379	SAMN12497754	clinical	cd_8_group_191	cd_4_group_6600	cd_2_group_12344
PDT000572813.1	PDS000032669.379	SAMN12634964	clinical	cd_8_group_191	cd_4_group_6600	cd_2_group_12344
PDT000583839.1	PDS000032669.379	SAMN12722854	clinical	cd_8_group_191	cd_4_group_6600	cd_2_group_12344
PDT000585340.1	PDS000032669.379	SAMN12741618	clinical	cd_8_group_191	cd_4_group_6600	cd_2_group_12344
PDT000588191.1	PDS000032669.379	SAMN12779934	clinical	cd_8_group_191	cd_4_group_6600	cd_2_group_12344
PDT000609522.1	PDS000032669.379	SAMN13040860	clinical	cd_8_group_191	cd_4_group_6600	cd_2_group_12344
PDT000625744.1	PDS000032669.379	SAMN13244556	clinical	cd_8_group_191	cd_4_group_6600	cd_2_group_12344
PDT000660478.1	PDS000032669.379	SAMN13836466	environmental/other	cd_8_group_191	cd_4_group_6600	cd_2_group_12344
PDT000668619.1	PDS000032669.379	SAMN13901351	clinical	cd_8_group_191	cd_4_group_6600	cd_2_group_12344
PDT000668694.1	PDS000032669.379	SAMN13901609	clinical	cd_8_group_191	cd_4_group_6600	cd_2_group_12344
PDT000849945.1	PDS000032669.379	SAMN16288008	clinical	cd_8_group_191	cd_4_group_6600	cd_2_group_12344
PDT000883417.1	PDS000032669.379	SAMN16708712	clinical	cd_8_group_191	cd_4_group_6600	cd_2_group_12344
PDT001974830.1	PDS000032669.379	SAMN38156248	environmental/other	cd_8_group_191	cd_4_group_6600	cd_2_group_12344
PDT000356021.1	PDS000032669.379	SAMN09744856	clinical	cd_8_group_191	cd_4_group_6600	cd_2_group_17333
PDT000497596.1	PDS000032669.379	SAMN11569644	clinical	cd_8_group_191	cd_4_group_6600	cd_2_group_17333
PDT000557812.1	PDS000032669.379	SAMN12527274	clinical	cd_8_group_191	cd_4_group_6600	cd_2_group_23981
PDT000563873.1	PDS000032669.379	SAMN12571607	clinical	cd_8_group_191	cd_4_group_6600	cd_2_group_23981
PDT000631286.1	PDS000032669.379	SAMN13336318	clinical	cd_8_group_191	cd_4_group_6600	cd_2_group_26498
PDT000708978.1	PDS000032669.379	SAMN14376175	clinical	cd_8_group_191	cd_4_group_6600	cd_2_group_26498
PDT000851078.1	PDS000032669.379	SAMN16313323	clinical	cd_8_group_191	cd_4_group_6600	cd_2_group_26498
PDT000859246.1	PDS000032669.379	SAMN16408490	clinical	cd_8_group_191	cd_4_group_6600	cd_2_group_26498
PDT001222462.1	PDS000032669.379	SAMN24921540	clinical	cd_8_group_191	cd_4_group_6600	cd_2_group_26498
PDT000722043.1	PDS000032669.379	SAMN14595030	clinical	cd_8_group_191	cd_4_group_6600	cd_2_group_29158
PDT000727290.1	PDS000032669.379	SAMN14738322	clinical	cd_8_group_191	cd_4_group_6600	cd_2_group_29158
PDT000727299.1	PDS000032669.379	SAMN14738324	clinical	cd_8_group_191	cd_4_group_6600	cd_2_group_29158
PDT000728595.1	PDS000032669.379	SAMN14755271	clinical	cd_8_group_191	cd_4_group_6600	cd_2_group_29158
PDT000734119.1	PDS000032669.379	SAMN14886761	clinical	cd_8_group_191	cd_4_group_6600	cd_2_group_29158
PDT000734752.1	PDS000032669.379	SAMN14907117	clinical	cd_8_group_191	cd_4_group_6600	cd_2_group_29158
PDT000735135.1	PDS000032669.379	SAMN14918752	clinical	cd_8_group_191	cd_4_group_6600	cd_2_group_29158
PDT000743614.1	PDS000032669.379	SAMN14992831	clinical	cd_8_group_191	cd_4_group_6600	cd_2_group_29158
PDT000747609.1	PDS000032669.379	SAMN15018064	clinical	cd_8_group_191	cd_4_group_6600	cd_2_group_29158
PDT000747622.1	PDS000032669.379	SAMN15018074	clinical	cd_8_group_191	cd_4_group_6600	cd_2_group_29158
PDT000760069.1	PDS000032669.379	SAMN15102629	clinical	cd_8_group_191	cd_4_group_6600	cd_2_group_29158
PDT000760417.1	PDS000032669.379	SAMN15146891	clinical	cd_8_group_191	cd_4_group_6600	cd_2_group_29158
PDT000764652.1	PDS000032669.379	SAMN15226376	clinical	cd_8_group_191	cd_4_group_6600	cd_2_group_29158
PDT000774748.1	PDS000032669.379	SAMN15418770	clinical	cd_8_group_191	cd_4_group_6600	cd_2_group_29158
PDT001096431.1	PDS000032669.379	SAMN20408282	clinical	cd_8_group_191	cd_4_group_6600	cd_2_group_29158
PDT000806979.1	PDS000032669.379	SAMN15784722	clinical	cd_8_group_191	cd_4_group_6600	cd_2_group_31198
PDT000807549.1	PDS000032669.379	SAMN15792868	clinical	cd_8_group_191	cd_4_group_6600	cd_2_group_31198
PDT000855854.1	PDS000032669.379	SAMN16379067	clinical	cd_8_group_191	cd_4_group_6600	cd_2_group_32381
PDT000889116.1	PDS000032669.379	SAMN16791544	clinical	cd_8_group_191	cd_4_group_6600	cd_2_group_32381
PDT000985148.1	PDS000032669.379	SAMN18312832	clinical	cd_8_group_191	cd_4_group_6600	cd_2_group_35552
PDT000985150.1	PDS000032669.379	SAMN18312836	clinical	cd_8_group_191	cd_4_group_6600	cd_2_group_35552
PDT000993011.1	PDS000032669.379	SAMN18525778	clinical	cd_8_group_191	cd_4_group_6600	cd_2_group_35552
PDT001079097.1	PDS000032669.379	SAMN19920626	clinical	cd_8_group_191	cd_4_group_6600	cd_2_group_37322
PDT001093307.1	PDS000032669.379	SAMN20328557	clinical	cd_8_group_191	cd_4_group_6600	cd_2_group_37322
PDT001093335.1	PDS000032669.379	SAMN20328547	clinical	cd_8_group_191	cd_4_group_6600	cd_2_group_37322
PDT001097129.1	PDS000032669.379	SAMN20429198	clinical	cd_8_group_191	cd_4_group_6600	cd_2_group_37934
PDT001142137.1	PDS000032669.379	SAMN21879964	clinical	cd_8_group_191	cd_4_group_6600	cd_2_group_37934
PDT001142138.1	PDS000032669.379	SAMN21879966	clinical	cd_8_group_191	cd_4_group_6600	cd_2_group_37934
PDT001101021.1	PDS000032669.379	SAMN20524820	environmental/other	cd_8_group_191	cd_4_group_6600	cd_2_group_38086
PDT001141661.1	PDS000032669.379	SAMN21857533	environmental/other	cd_8_group_191	cd_4_group_6600	cd_2_group_38086
PDT001274714.1	PDS000032669.379	SAMN26896702	clinical	cd_8_group_191	cd_4_group_6600	cd_2_group_38086
PDT001122363.1	PDS000032669.379	SAMN21207808	clinical	cd_8_group_191	cd_4_group_6600	cd_2_group_38852
PDT001146512.1	PDS000032669.379	SAMN22107569	clinical	cd_8_group_191	cd_4_group_6600	cd_2_group_38852
PDT001159457.1	PDS000032669.379	SAMN22487397	clinical	cd_8_group_191	cd_4_group_6600	cd_2_group_38852
PDT001293502.1	PDS000032669.379	SAMN27762743	clinical	cd_8_group_191	cd_4_group_6600	cd_2_group_38852
PDT001406580.1	PDS000032669.379	SAMN30616731	clinical	cd_8_group_191	cd_4_group_6600	cd_2_group_38852
PDT001444533.1	PDS000032669.379	SAMN31184941	clinical	cd_8_group_191	cd_4_group_6600	cd_2_group_38852
PDT001700940.1	PDS000032669.379	SAMN34361044	clinical	cd_8_group_191	cd_4_group_6600	cd_2_group_38852
PDT000131660.2	PDS000032669.379	SAMN05017778	clinical	cd_8_group_191	cd_4_group_6600	cd_2_group_5904
PDT000172286.2	PDS000032669.379	SAMN06140369	clinical	cd_8_group_191	cd_4_group_6600	cd_2_group_5904
PDT000184268.2	PDS000032669.379	SAMN06281836	clinical	cd_8_group_191	cd_4_group_6600	cd_2_group_5904
PDT000185638.2	PDS000032669.379	SAMN06288277	clinical	cd_8_group_191	cd_4_group_6600	cd_2_group_5904
PDT000189020.2	PDS000032669.379	SAMN06352039	environmental/other	cd_8_group_191	cd_4_group_6600	cd_2_group_5904
PDT000195420.2	PDS000032669.379	SAMN06579297	clinical	cd_8_group_191	cd_4_group_6600	cd_2_group_5904
PDT000200213.2	PDS000032669.379	SAMN06676314	clinical	cd_8_group_191	cd_4_group_6600	cd_2_group_5904
PDT000209651.2	PDS000032669.379	SAMN06921034	clinical	cd_8_group_191	cd_4_group_6600	cd_2_group_5904
PDT000226726.2	PDS000032669.379	SAMN07359246	clinical	cd_8_group_191	cd_4_group_6600	cd_2_group_5904
PDT000230327.2	PDS000032669.379	SAMN07419636	clinical	cd_8_group_191	cd_4_group_6600	cd_2_group_5904
PDT000230330.2	PDS000032669.379	SAMN07419639	clinical	cd_8_group_191	cd_4_group_6600	cd_2_group_5904
PDT000230781.2	PDS000032669.379	SAMN07419058	clinical	cd_8_group_191	cd_4_group_6600	cd_2_group_5904
PDT000233809.2	PDS000032669.379	SAMN07484238	clinical	cd_8_group_191	cd_4_group_6600	cd_2_group_5904
PDT000239464.2	PDS000032669.379	SAMN07549085	clinical	cd_8_group_191	cd_4_group_6600	cd_2_group_5904
PDT000277095.2	PDS000032669.379	SAMN08295438	clinical	cd_8_group_191	cd_4_group_6600	cd_2_group_5904
PDT000288088.2	PDS000032669.379	SAMN08567749	clinical	cd_8_group_191	cd_4_group_6600	cd_2_group_5904
PDT000300012.2	PDS000032669.379	SAMN08801053	environmental/other	cd_8_group_191	cd_4_group_6600	cd_2_group_5904
PDT000303366.2	PDS000032669.379	SAMN08865533	clinical	cd_8_group_191	cd_4_group_6600	cd_2_group_5904
PDT000307770.2	PDS000032669.379	SAMN08964170	clinical	cd_8_group_191	cd_4_group_6600	cd_2_group_5904
PDT000309123.2	PDS000032669.379	SAMN08981883	clinical	cd_8_group_191	cd_4_group_6600	cd_2_group_5904
PDT000309774.2	PDS000032669.379	SAMN08988122	clinical	cd_8_group_191	cd_4_group_6600	cd_2_group_5904
PDT000310311.2	PDS000032669.379	SAMN09000990	clinical	cd_8_group_191	cd_4_group_6600	cd_2_group_5904
PDT000310385.2	PDS000032669.379	SAMN09001025	clinical	cd_8_group_191	cd_4_group_6600	cd_2_group_5904
PDT000315207.2	PDS000032669.379	SAMN09213329	clinical	cd_8_group_191	cd_4_group_6600	cd_2_group_5904
PDT000315217.2	PDS000032669.379	SAMN09213328	clinical	cd_8_group_191	cd_4_group_6600	cd_2_group_5904
PDT000317492.1	PDS000032669.379	SAMN09231687	clinical	cd_8_group_191	cd_4_group_6600	cd_2_group_5904
PDT000322371.1	PDS000032669.379	SAMN09294321	clinical	cd_8_group_191	cd_4_group_6600	cd_2_group_5904
PDT000324294.1	PDS000032669.379	SAMN09374774	clinical	cd_8_group_191	cd_4_group_6600	cd_2_group_5904
PDT000330264.1	PDS000032669.379	SAMN09430555	clinical	cd_8_group_191	cd_4_group_6600	cd_2_group_5904
PDT000332542.1	PDS000032669.379	SAMN09455530	clinical	cd_8_group_191	cd_4_group_6600	cd_2_group_5904
PDT000334326.1	PDS000032669.379	SAMN09474528	clinical	cd_8_group_191	cd_4_group_6600	cd_2_group_5904
PDT000334486.1	PDS000032669.379	SAMN09474707	clinical	cd_8_group_191	cd_4_group_6600	cd_2_group_5904
PDT000334512.1	PDS000032669.379	SAMN09474745	clinical	cd_8_group_191	cd_4_group_6600	cd_2_group_5904
PDT000334542.1	PDS000032669.379	SAMN09474696	clinical	cd_8_group_191	cd_4_group_6600	cd_2_group_5904
PDT000337610.1	PDS000032669.379	SAMN09501190	clinical	cd_8_group_191	cd_4_group_6600	cd_2_group_5904
PDT000338296.1	PDS000032669.379	SAMN09510661	clinical	cd_8_group_191	cd_4_group_6600	cd_2_group_5904
PDT000338297.1	PDS000032669.379	SAMN09510662	clinical	cd_8_group_191	cd_4_group_6600	cd_2_group_5904
PDT000338301.3	PDS000032669.379	SAMN09510682	clinical	cd_8_group_191	cd_4_group_6600	cd_2_group_5904
PDT000347285.1	PDS000032669.379	SAMN09650725	clinical	cd_8_group_191	cd_4_group_6600	cd_2_group_5904
PDT000355627.1	PDS000032669.379	SAMN09727455	environmental/other	cd_8_group_191	cd_4_group_6600	cd_2_group_5904
PDT000356386.1	PDS000032669.379	SAMN09754712	clinical	cd_8_group_191	cd_4_group_6600	cd_2_group_5904
PDT000356500.1	PDS000032669.379	SAMN09755194	clinical	cd_8_group_191	cd_4_group_6600	cd_2_group_5904
PDT000360696.1	PDS000032669.379	SAMN09788045	clinical	cd_8_group_191	cd_4_group_6600	cd_2_group_5904
PDT000363010.1	PDS000032669.379	SAMN09839045	environmental/other	cd_8_group_191	cd_4_group_6600	cd_2_group_5904
PDT000363135.1	PDS000032669.379	SAMN09839244	clinical	cd_8_group_191	cd_4_group_6600	cd_2_group_5904
PDT000363658.1	PDS000032669.379	SAMN09843236	clinical	cd_8_group_191	cd_4_group_6600	cd_2_group_5904
PDT000365781.1	PDS000032669.379	SAMN09872711	clinical	cd_8_group_191	cd_4_group_6600	cd_2_group_5904
PDT000372961.1	PDS000032669.379	SAMN09990244	clinical	cd_8_group_191	cd_4_group_6600	cd_2_group_5904
PDT000385411.1	PDS000032669.379	SAMN10134511	clinical	cd_8_group_191	cd_4_group_6600	cd_2_group_5904
PDT000394673.1	PDS000032669.379	SAMN10279365	clinical	cd_8_group_191	cd_4_group_6600	cd_2_group_5904
PDT000400115.1	PDS000032669.379	SAMN10356094	clinical	cd_8_group_191	cd_4_group_6600	cd_2_group_5904
PDT000400372.1	PDS000032669.379	SAMN10359259	environmental/other	cd_8_group_191	cd_4_group_6600	cd_2_group_5904
PDT000400573.1	PDS000032669.379	SAMN10365985	clinical	cd_8_group_191	cd_4_group_6600	cd_2_group_5904
PDT000403696.1	PDS000032669.379	SAMN10391120	clinical	cd_8_group_191	cd_4_group_6600	cd_2_group_5904
PDT000403879.1	PDS000032669.379	SAMN10391512	clinical	cd_8_group_191	cd_4_group_6600	cd_2_group_5904
PDT000407207.1	PDS000032669.379	SAMN10424457	clinical	cd_8_group_191	cd_4_group_6600	cd_2_group_5904
PDT000407348.1	PDS000032669.379	SAMN10424642	clinical	cd_8_group_191	cd_4_group_6600	cd_2_group_5904
PDT000412628.1	PDS000032669.379	SAMN10503000	clinical	cd_8_group_191	cd_4_group_6600	cd_2_group_5904
PDT000413074.1	PDS000032669.379	SAMN10505618	clinical	cd_8_group_191	cd_4_group_6600	cd_2_group_5904
PDT000415452.1	PDS000032669.379	SAMN10537859	clinical	cd_8_group_191	cd_4_group_6600	cd_2_group_5904
PDT000415963.1	PDS000032669.379	SAMN10579949	clinical	cd_8_group_191	cd_4_group_6600	cd_2_group_5904
PDT000416629.1	PDS000032669.379	SAMN10585007	clinical	cd_8_group_191	cd_4_group_6600	cd_2_group_5904
PDT000416699.1	PDS000032669.379	SAMN10585310	clinical	cd_8_group_191	cd_4_group_6600	cd_2_group_5904
PDT000423037.1	PDS000032669.379	SAMN10644397	clinical	cd_8_group_191	cd_4_group_6600	cd_2_group_5904
PDT000430399.1	PDS000032669.379	SAMN10692881	clinical	cd_8_group_191	cd_4_group_6600	cd_2_group_5904
PDT000430405.1	PDS000032669.379	SAMN10692873	clinical	cd_8_group_191	cd_4_group_6600	cd_2_group_5904
PDT000432120.1	PDS000032669.379	SAMN10714119	clinical	cd_8_group_191	cd_4_group_6600	cd_2_group_5904
PDT000440253.1	PDS000032669.379	SAMN10748578	clinical	cd_8_group_191	cd_4_group_6600	cd_2_group_5904
PDT000440440.1	PDS000032669.379	SAMN10751846	clinical	cd_8_group_191	cd_4_group_6600	cd_2_group_5904
PDT000440447.1	PDS000032669.379	SAMN10751905	clinical	cd_8_group_191	cd_4_group_6600	cd_2_group_5904
PDT000466204.1	PDS000032669.379	SAMN10954795	clinical	cd_8_group_191	cd_4_group_6600	cd_2_group_5904
PDT000469114.1	PDS000032669.379	SAMN10997719	clinical	cd_8_group_191	cd_4_group_6600	cd_2_group_5904
PDT000469796.1	PDS000032669.379	SAMN11027299	clinical	cd_8_group_191	cd_4_group_6600	cd_2_group_5904
PDT000476508.1	PDS000032669.379	SAMN11098968	environmental/other	cd_8_group_191	cd_4_group_6600	cd_2_group_5904
PDT000478601.1	PDS000032669.379	SAMN11149079	clinical	cd_8_group_191	cd_4_group_6600	cd_2_group_5904
PDT000479520.1	PDS000032669.379	SAMN11160080	clinical	cd_8_group_191	cd_4_group_6600	cd_2_group_5904
PDT000487453.1	PDS000032669.379	SAMN11360416	clinical	cd_8_group_191	cd_4_group_6600	cd_2_group_5904
PDT000492014.1	PDS000032669.379	SAMN11457429	clinical	cd_8_group_191	cd_4_group_6600	cd_2_group_5904
PDT000494868.1	PDS000032669.379	SAMN11483435	clinical	cd_8_group_191	cd_4_group_6600	cd_2_group_5904
PDT000501395.1	PDS000032669.379	SAMN11645552	clinical	cd_8_group_191	cd_4_group_6600	cd_2_group_5904
PDT000518055.1	PDS000032669.379	SAMN11955163	clinical	cd_8_group_191	cd_4_group_6600	cd_2_group_5904
PDT000524463.1	PDS000032669.379	SAMN12090726	clinical	cd_8_group_191	cd_4_group_6600	cd_2_group_5904
PDT000525744.1	PDS000032669.379	SAMN12106790	clinical	cd_8_group_191	cd_4_group_6600	cd_2_group_5904
PDT000540103.1	PDS000032669.379	SAMN12232696	clinical	cd_8_group_191	cd_4_group_6600	cd_2_group_5904
PDT000540248.1	PDS000032669.379	SAMN12237464	clinical	cd_8_group_191	cd_4_group_6600	cd_2_group_5904
PDT000540509.1	PDS000032669.379	SAMN12248660	clinical	cd_8_group_191	cd_4_group_6600	cd_2_group_5904
PDT000545005.1	PDS000032669.379	SAMN12289188	clinical	cd_8_group_191	cd_4_group_6600	cd_2_group_5904
PDT000545238.1	PDS000032669.379	SAMN12291833	clinical	cd_8_group_191	cd_4_group_6600	cd_2_group_5904
PDT000547718.1	PDS000032669.379	SAMN12345963	clinical	cd_8_group_191	cd_4_group_6600	cd_2_group_5904
PDT000547777.1	PDS000032669.379	SAMN12347420	clinical	cd_8_group_191	cd_4_group_6600	cd_2_group_5904
PDT000548756.1	PDS000032669.379	SAMN12355308	clinical	cd_8_group_191	cd_4_group_6600	cd_2_group_5904
PDT000550910.1	PDS000032669.379	SAMN12391925	clinical	cd_8_group_191	cd_4_group_6600	cd_2_group_5904
PDT000551589.1	PDS000032669.379	SAMN12412412	clinical	cd_8_group_191	cd_4_group_6600	cd_2_group_5904
PDT000556485.1	PDS000032669.379	SAMN12505177	clinical	cd_8_group_191	cd_4_group_6600	cd_2_group_5904
PDT000556712.1	PDS000032669.379	SAMN12498541	clinical	cd_8_group_191	cd_4_group_6600	cd_2_group_5904
PDT000556812.1	PDS000032669.379	SAMN12510388	clinical	cd_8_group_191	cd_4_group_6600	cd_2_group_5904
PDT000559123.1	PDS000032669.379	SAMN12542526	clinical	cd_8_group_191	cd_4_group_6600	cd_2_group_5904
PDT000566428.1	PDS000032669.379	SAMN12588153	clinical	cd_8_group_191	cd_4_group_6600	cd_2_group_5904
PDT000574363.1	PDS000032669.379	SAMN12642800	environmental/other	cd_8_group_191	cd_4_group_6600	cd_2_group_5904
PDT000575890.1	PDS000032669.379	SAMN12657871	clinical	cd_8_group_191	cd_4_group_6600	cd_2_group_5904
PDT000584120.1	PDS000032669.379	SAMN12724280	clinical	cd_8_group_191	cd_4_group_6600	cd_2_group_5904
PDT000587848.1	PDS000032669.379	SAMN12774584	clinical	cd_8_group_191	cd_4_group_6600	cd_2_group_5904
PDT000589198.1	PDS000032669.379	SAMN12796863	clinical	cd_8_group_191	cd_4_group_6600	cd_2_group_5904
PDT000591289.1	PDS000032669.379	SAMN12818526	clinical	cd_8_group_191	cd_4_group_6600	cd_2_group_5904
PDT000593672.1	PDS000032669.379	SAMN12839171	clinical	cd_8_group_191	cd_4_group_6600	cd_2_group_5904
PDT000593689.1	PDS000032669.379	SAMN12839198	clinical	cd_8_group_191	cd_4_group_6600	cd_2_group_5904
PDT000602501.1	PDS000032669.379	SAMN12993916	clinical	cd_8_group_191	cd_4_group_6600	cd_2_group_5904
PDT000602797.1	PDS000032669.379	SAMN12994973	clinical	cd_8_group_191	cd_4_group_6600	cd_2_group_5904
PDT000602800.1	PDS000032669.379	SAMN12994967	clinical	cd_8_group_191	cd_4_group_6600	cd_2_group_5904
PDT000603606.1	PDS000032669.379	SAMN13000961	clinical	cd_8_group_191	cd_4_group_6600	cd_2_group_5904
PDT000608057.1	PDS000032669.379	SAMN13031578	clinical	cd_8_group_191	cd_4_group_6600	cd_2_group_5904
PDT000608058.1	PDS000032669.379	SAMN13031579	clinical	cd_8_group_191	cd_4_group_6600	cd_2_group_5904
PDT000608068.1	PDS000032669.379	SAMN13031594	clinical	cd_8_group_191	cd_4_group_6600	cd_2_group_5904
PDT000609025.1	PDS000032669.379	SAMN13038980	clinical	cd_8_group_191	cd_4_group_6600	cd_2_group_5904
PDT000611560.1	PDS000032669.379	SAMN13057745	clinical	cd_8_group_191	cd_4_group_6600	cd_2_group_5904
PDT000616475.1	PDS000032669.379	SAMN13087183	clinical	cd_8_group_191	cd_4_group_6600	cd_2_group_5904
PDT000617272.1	PDS000032669.379	SAMN13108054	clinical	cd_8_group_191	cd_4_group_6600	cd_2_group_5904
PDT000617273.1	PDS000032669.379	SAMN13108052	clinical	cd_8_group_191	cd_4_group_6600	cd_2_group_5904
PDT000617285.1	PDS000032669.379	SAMN13108028	clinical	cd_8_group_191	cd_4_group_6600	cd_2_group_5904
PDT000619151.1	PDS000032669.379	SAMN13140115	clinical	cd_8_group_191	cd_4_group_6600	cd_2_group_5904
PDT000629879.1	PDS000032669.379	SAMN13268776	clinical	cd_8_group_191	cd_4_group_6600	cd_2_group_5904
PDT000630489.1	PDS000032669.379	SAMN13326262	clinical	cd_8_group_191	cd_4_group_6600	cd_2_group_5904
PDT000634635.1	PDS000032669.379	SAMN13353673	clinical	cd_8_group_191	cd_4_group_6600	cd_2_group_5904
PDT000648141.1	PDS000032669.379	SAMN13633685	clinical	cd_8_group_191	cd_4_group_6600	cd_2_group_5904
PDT000655491.1	PDS000032669.379	SAMN13740734	clinical	cd_8_group_191	cd_4_group_6600	cd_2_group_5904
PDT000656218.1	PDS000032669.379	SAMN13762472	clinical	cd_8_group_191	cd_4_group_6600	cd_2_group_5904
PDT000660276.1	PDS000032669.379	SAMN13835303	clinical	cd_8_group_191	cd_4_group_6600	cd_2_group_5904
PDT000669309.1	PDS000032669.379	SAMN13916465	clinical	cd_8_group_191	cd_4_group_6600	cd_2_group_5904
PDT000687270.1	PDS000032669.379	SAMN14124396	clinical	cd_8_group_191	cd_4_group_6600	cd_2_group_5904
PDT000689007.1	PDS000032669.379	SAMN14157583	clinical	cd_8_group_191	cd_4_group_6600	cd_2_group_5904
PDT000710155.1	PDS000032669.379	SAMN14390611	clinical	cd_8_group_191	cd_4_group_6600	cd_2_group_5904
PDT000766547.1	PDS000032669.379	SAMN15237396	clinical	cd_8_group_191	cd_4_group_6600	cd_2_group_5904
PDT000768186.1	PDS000032669.379	SAMN15313850	clinical	cd_8_group_191	cd_4_group_6600	cd_2_group_5904
PDT000774749.1	PDS000032669.379	SAMN15418764	clinical	cd_8_group_191	cd_4_group_6600	cd_2_group_5904
PDT000787186.1	PDS000032669.379	SAMN15518655	clinical	cd_8_group_191	cd_4_group_6600	cd_2_group_5904
PDT000795869.1	PDS000032669.379	SAMN15639171	clinical	cd_8_group_191	cd_4_group_6600	cd_2_group_5904
PDT000836139.1	PDS000032669.379	SAMN16130084	clinical	cd_8_group_191	cd_4_group_6600	cd_2_group_5904
PDT000888729.1	PDS000032669.379	SAMN16776042	clinical	cd_8_group_191	cd_4_group_6600	cd_2_group_5904
PDT000888765.1	PDS000032669.379	SAMN16776543	clinical	cd_8_group_191	cd_4_group_6600	cd_2_group_5904
PDT000897829.1	PDS000032669.379	SAMN16912244	clinical	cd_8_group_191	cd_4_group_6600	cd_2_group_5904
PDT000897831.1	PDS000032669.379	SAMN16912243	clinical	cd_8_group_191	cd_4_group_6600	cd_2_group_5904
PDT000901730.1	PDS000032669.379	SAMN16979772	clinical	cd_8_group_191	cd_4_group_6600	cd_2_group_5904
PDT000943288.1	PDS000032669.379	SAMN17619640	clinical	cd_8_group_191	cd_4_group_6600	cd_2_group_5904
PDT000976780.1	PDS000032669.379	SAMN18072412	clinical	cd_8_group_191	cd_4_group_6600	cd_2_group_5904
PDT000977444.1	PDS000032669.379	SAMN18072438	clinical	cd_8_group_191	cd_4_group_6600	cd_2_group_5904
PDT000977495.1	PDS000032669.379	SAMN18074105	clinical	cd_8_group_191	cd_4_group_6600	cd_2_group_5904
PDT000977872.1	PDS000032669.379	SAMN18074150	clinical	cd_8_group_191	cd_4_group_6600	cd_2_group_5904
PDT000991297.1	PDS000032669.379	SAMN18509293	clinical	cd_8_group_191	cd_4_group_6600	cd_2_group_5904
PDT001009753.1	PDS000032669.379	SAMN18743113	clinical	cd_8_group_191	cd_4_group_6600	cd_2_group_5904
PDT001009824.1	PDS000032669.379	SAMN18743208	clinical	cd_8_group_191	cd_4_group_6600	cd_2_group_5904
PDT001022074.1	PDS000032669.379	SAMN19006503	clinical	cd_8_group_191	cd_4_group_6600	cd_2_group_5904
PDT001076711.1	PDS000032669.379	SAMN19856577	environmental/other	cd_8_group_191	cd_4_group_6600	cd_2_group_5904
PDT001172200.1	PDS000032669.379	SAMN23009064	clinical	cd_8_group_191	cd_4_group_6600	cd_2_group_5904
PDT000033193.3	PDS000032669.379	SAMN02851139	clinical	cd_8_group_191	cd_4_group_747	-
PDT000038754.3	PDS000032669.379	SAMN03019754	clinical	cd_8_group_191	cd_4_group_747	-
PDT000151778.2	PDS000032669.379	SAMN05859735	clinical	cd_8_group_191	cd_4_group_747	-
PDT000354759.1	PDS000032669.379	SAMN09727035	clinical	cd_8_group_191	cd_4_group_747	-
PDT000544987.1	PDS000032669.379	SAMN12289153	clinical	cd_8_group_191	cd_4_group_747	-
PDT000230705.2	PDS000032669.379	SAMN07441857	clinical	cd_8_group_191	cd_4_group_747	cd_2_group_10424
PDT000290153.2	PDS000032669.379	SAMN08622680	clinical	cd_8_group_191	cd_4_group_747	cd_2_group_10424
PDT000980761.1	PDS000032669.379	SAMEA5532841	NULL	cd_8_group_191	cd_4_group_747	cd_2_group_10424
PDT000004174.3	PDS000032669.379	SAMN02676281	clinical	cd_8_group_191	cd_4_group_747	cd_2_group_646
PDT000004196.3	PDS000032669.379	SAMN02676312	clinical	cd_8_group_191	cd_4_group_747	cd_2_group_646
PDT000004207.3	PDS000032669.379	SAMN02676325	clinical	cd_8_group_191	cd_4_group_747	cd_2_group_646
PDT000004231.3	PDS000032669.379	SAMN02676354	clinical	cd_8_group_191	cd_4_group_747	cd_2_group_646
PDT000004267.3	PDS000032669.379	SAMN02676321	clinical	cd_8_group_191	cd_4_group_747	cd_2_group_646
PDT000029753.3	PDS000032669.379	SAMN02741941	clinical	cd_8_group_191	cd_4_group_747	cd_2_group_646
PDT000031632.3	PDS000032669.379	SAMN02777640	clinical	cd_8_group_191	cd_4_group_747	cd_2_group_646
PDT000036965.3	PDS000032669.379	SAMN02952853	clinical	cd_8_group_191	cd_4_group_747	cd_2_group_646
PDT000036971.3	PDS000032669.379	SAMN02988848	clinical	cd_8_group_191	cd_4_group_747	cd_2_group_646
PDT000037975.3	PDS000032669.379	SAMN03001992	clinical	cd_8_group_191	cd_4_group_747	cd_2_group_646
PDT000037977.3	PDS000032669.379	SAMN03013634	clinical	cd_8_group_191	cd_4_group_747	cd_2_group_646
PDT000041400.3	PDS000032669.379	SAMN02979339	clinical	cd_8_group_191	cd_4_group_747	cd_2_group_646
PDT000052792.2	PDS000032669.379	SAMN03465705	clinical	cd_8_group_191	cd_4_group_747	cd_2_group_646
PDT000067289.3	PDS000032669.379	SAMN03766189	clinical	cd_8_group_191	cd_4_group_747	cd_2_group_646
PDT000184680.2	PDS000032669.379	SAMN06285553	clinical	cd_8_group_191	cd_4_group_747	cd_2_group_646
PDT000184685.2	PDS000032669.379	SAMN06285554	clinical	cd_8_group_191	cd_4_group_747	cd_2_group_646
PDT000211162.2	PDS000032669.379	SAMN07150793	clinical	cd_8_group_191	cd_4_group_747	cd_2_group_646
PDT000533712.1	PDS000032669.379	SAMN12161776	clinical	cd_8_group_191	cd_4_group_747	cd_2_group_646
PDT000533729.1	PDS000032669.379	SAMN12161789	clinical	cd_8_group_191	cd_4_group_747	cd_2_group_646
PDT000537737.1	PDS000032669.379	SAMN12211057	clinical	cd_8_group_191	cd_4_group_747	cd_2_group_646
PDT000898196.1	PDS000032669.379	SAMN16912446	clinical	cd_8_group_191	cd_4_group_747	cd_2_group_646
PDT000947670.1	PDS000032669.379	SAMN17727242	clinical	cd_8_group_191	cd_4_group_747	cd_2_group_646
PDT000950196.1	PDS000032669.379	SAMN17720534	clinical	cd_8_group_191	cd_4_group_747	cd_2_group_646
PDT000991734.1	PDS000032669.379	SAMN18492407	clinical	cd_8_group_191	cd_4_group_747	cd_2_group_646
PDT000991747.1	PDS000032669.379	SAMN18492406	clinical	cd_8_group_191	cd_4_group_747	cd_2_group_646
PDT001047337.1	PDS000032669.379	SAMN18044044	clinical	cd_8_group_191	cd_4_group_747	cd_2_group_646
PDT001273909.1	PDS000032669.379	SAMN26747275	clinical	cd_8_group_191	cd_4_group_747	cd_2_group_646
PDT000218866.2	PDS000032669.379	SAMN07249962	environmental/other	cd_8_group_191	cd_4_group_747	cd_2_group_9849
PDT000227625.2	PDS000032669.379	SAMN07407983	clinical	cd_8_group_191	cd_4_group_747	cd_2_group_9849
PDT000275349.2	PDS000032669.379	SAMN08240009	clinical	cd_8_group_191	cd_4_group_747	cd_2_group_9849
PDT000279183.2	PDS000032669.379	SAMN08367898	clinical	cd_8_group_191	cd_4_group_747	cd_2_group_9849
PDT000296642.2	PDS000032669.379	SAMN08773219	clinical	cd_8_group_191	cd_4_group_747	cd_2_group_9849
PDT000296907.2	PDS000032669.379	SAMN08773565	clinical	cd_8_group_191	cd_4_group_747	cd_2_group_9849
PDT000297337.2	PDS000032669.379	SAMN08774737	clinical	cd_8_group_191	cd_4_group_747	cd_2_group_9849
PDT000297367.2	PDS000032669.379	SAMN08774786	clinical	cd_8_group_191	cd_4_group_747	cd_2_group_9849
PDT000300726.2	PDS000032669.379	SAMN08815136	clinical	cd_8_group_191	cd_4_group_747	cd_2_group_9849
PDT000302701.2	PDS000032669.379	SAMN08832611	clinical	cd_8_group_191	cd_4_group_747	cd_2_group_9849
PDT000330313.1	PDS000032669.379	SAMN09430662	clinical	cd_8_group_191	cd_4_group_747	cd_2_group_9849
PDT000347101.1	PDS000032669.379	SAMN09650488	clinical	cd_8_group_191	cd_4_group_747	cd_2_group_9849
PDT000387793.1	PDS000032669.379	SAMN10170619	clinical	cd_8_group_191	cd_4_group_747	cd_2_group_9849
PDT000388009.1	PDS000032669.379	SAMN10171120	clinical	cd_8_group_191	cd_4_group_747	cd_2_group_9849
PDT000672988.1	PDS000032669.379	SAMN13951942	clinical	cd_8_group_191	cd_4_group_747	cd_2_group_9849
PDT000004228.3	PDS000032669.379	SAMN02676350	clinical	cd_8_group_191	cd_4_group_769	-
PDT000108246.2	PDS000032669.379	SAMN04498908	clinical	cd_8_group_191	cd_4_group_769	-
PDT000250337.2	PDS000032669.379	SAMN07757168	clinical	cd_8_group_191	cd_4_group_769	-
PDT000092421.2	PDS000032669.379	SAMN04217883	clinical	cd_8_group_191	cd_4_group_769	cd_2_group_4514
PDT000150349.3	PDS000032669.379	SAMN05789335	clinical	cd_8_group_191	cd_4_group_769	cd_2_group_4514
PDT000205605.2	PDS000032669.379	SAMN06766094	clinical	cd_8_group_191	cd_4_group_9972	-
PDT000469312.1	PDS000032669.379	SAMN11008019	clinical	cd_8_group_191	cd_4_group_9972	-
PDT000039203.2	PDS000031988.1	SAMN02902788	environmental/other	cd_8_group_1910	cd_4_group_1852	-
PDT000167540.2	PDS000031988.1	SAMN02845310	environmental/other	cd_8_group_1910	cd_4_group_1852	-
PDT000356423.1	PDS000030093.189	SAMN09754750	clinical	cd_8_group_19100	cd_4_group_18898	cd_2_group_17349
PDT001391900.1	PDS000030093.189	SAMN30371257	clinical	cd_8_group_19100	cd_4_group_18898	cd_2_group_17349
PDT000356465.1	PDS000026970.894	SAMN09754835	clinical	cd_8_group_19101	-	-
PDT000544382.1	PDS000026970.894	SAMN12277466	clinical	cd_8_group_19101	-	-
PDT000618104.1	PDS000026970.894	SAMN13115517	clinical	cd_8_group_19101	-	-
PDT000807299.1	PDS000026970.894	SAMN15786420	clinical	cd_8_group_19101	-	-
PDT000862607.1	PDS000026970.894	SAMN16452083	clinical	cd_8_group_19101	-	-
PDT001082803.1	PDS000026970.894	SAMN20079304	clinical	cd_8_group_19101	-	-
PDT001150884.1	PDS000026970.894	SAMN22266272	clinical	cd_8_group_19101	-	-
PDT001365077.1	PDS000026970.894	SAMN29851199	clinical	cd_8_group_19101	-	-
PDT000594282.1	PDS000026970.894	SAMN12843155	clinical	cd_8_group_19101	cd_4_group_27013	-
PDT001235884.1	PDS000026970.894	SAMN25554327	clinical	cd_8_group_19101	cd_4_group_27013	-
PDT000356471.1	PDS000030093.189	SAMN09754809	clinical	cd_8_group_19102	cd_4_group_18903	cd_2_group_17355
PDT000368522.1	PDS000030093.189	SAMN09937770	clinical	cd_8_group_19102	cd_4_group_18903	cd_2_group_17355
PDT000356473.1	PDS000032793.2	SAMN09754816	clinical	cd_8_group_19103	cd_4_group_18904	cd_2_group_17356
PDT000361130.1	PDS000032793.2	SAMN09791537	clinical	cd_8_group_19103	cd_4_group_18904	cd_2_group_17356
PDT000356486.1	PDS000127718.164	SAMN09755176	clinical	cd_8_group_19104	-	-
PDT001893004.1	PDS000127718.164	SAMN37496766	clinical	cd_8_group_19104	-	-
PDT001615507.1	PDS000076604.512	SAMN33288141	clinical	cd_8_group_19105	-	-
PDT000356512.1	PDS000076604.512	SAMN09755390	clinical	cd_8_group_19105	cd_4_group_18906	-
PDT000630015.1	PDS000076604.512	SAMN13319939	clinical	cd_8_group_19105	cd_4_group_18906	-
PDT000864798.1	PDS000076604.512	SAMN16517547	clinical	cd_8_group_19105	cd_4_group_18906	-
PDT000356519.1	PDS000027219.9	SAMN09755203	clinical	cd_8_group_19106	-	-
PDT000871705.1	PDS000027219.9	SAMN16588885	clinical	cd_8_group_19106	-	-
PDT000622805.1	PDS000027219.9	SAMN13176273	clinical	cd_8_group_19106	cd_4_group_20020	-
PDT000385257.1	PDS000027219.9	SAMN10134186	clinical	cd_8_group_19106	cd_4_group_20020	cd_2_group_18430
PDT000620673.1	PDS000027219.9	SAMN13160270	clinical	cd_8_group_19106	cd_4_group_20020	cd_2_group_18430
PDT001852193.1	PDS000032635.146	SAMN36994827	clinical	cd_8_group_19107	-	-
PDT000356539.1	PDS000032635.146	SAMN09755393	clinical	cd_8_group_19107	cd_4_group_18907	-
PDT000863034.1	PDS000032635.146	SAMN16442596	clinical	cd_8_group_19107	cd_4_group_18907	-
PDT000584597.1	PDS000018453.23	SAMN12732157	clinical	cd_8_group_19108	-	-
PDT001948270.1	PDS000018453.23	SAMN37886127	clinical	cd_8_group_19108	-	-
PDT000356543.1	PDS000018453.23	SAMN09755383	clinical	cd_8_group_19108	cd_4_group_18908	-
PDT000841567.1	PDS000018453.23	SAMN16234254	clinical	cd_8_group_19108	cd_4_group_18908	-
PDT000356611.1	PDS000003471.21	SAMN09753696	environmental/other	cd_8_group_19109	-	-
PDT001486732.1	PDS000003471.21	SAMN31745000	environmental/other	cd_8_group_19109	-	-
PDT000039879.3	PDS000026825.385	SAMN02782612	environmental/other	cd_8_group_1911	cd_4_group_1854	-
PDT000158392.2	PDS000026825.385	SAMN04572866	environmental/other	cd_8_group_1911	cd_4_group_1854	-
PDT000719373.1	PDS000026825.385	SAMN14504914	environmental/other	cd_8_group_1911	cd_4_group_1854	-
PDT000039214.2	PDS000026825.385	SAMN03002102	environmental/other	cd_8_group_1911	cd_4_group_1854	cd_2_group_1678
PDT000157348.2	PDS000026825.385	SAMN04572823	environmental/other	cd_8_group_1911	cd_4_group_1854	cd_2_group_1678
PDT000157349.2	PDS000026825.385	SAMN04572820	environmental/other	cd_8_group_1911	cd_4_group_1854	cd_2_group_1678
PDT000158363.2	PDS000026825.385	SAMN04572894	environmental/other	cd_8_group_1911	cd_4_group_1854	cd_2_group_1678
PDT000158393.2	PDS000026825.385	SAMN04572867	environmental/other	cd_8_group_1911	cd_4_group_1854	cd_2_group_1678
PDT000356957.1	PDS000050977.88	SAMN09761300	environmental/other	cd_8_group_19110	-	-
PDT000799624.1	PDS000050977.88	SAMN15677904	clinical	cd_8_group_19110	-	-
PDT001412434.1	PDS000050977.88	SAMN30726475	clinical	cd_8_group_19110	-	-
PDT001608533.1	PDS000050977.88	SAMN33186943	environmental/other	cd_8_group_19110	-	-
PDT000358620.1	PDS000050977.88	SAMN09755677	environmental/other	cd_8_group_19110	cd_4_group_18913	-
PDT000358637.1	PDS000050977.88	SAMN09755645	environmental/other	cd_8_group_19110	cd_4_group_18913	-
PDT000482316.1	PDS000050977.88	SAMN10395941	environmental/other	cd_8_group_19110	cd_4_group_18913	-
PDT000356613.1	PDS000050977.88	SAMN09745941	environmental/other	cd_8_group_19110	cd_4_group_18913	cd_2_group_17364
PDT000356676.1	PDS000050977.88	SAMN09745932	environmental/other	cd_8_group_19110	cd_4_group_18913	cd_2_group_17364
PDT000356703.1	PDS000050977.88	SAMN09745934	environmental/other	cd_8_group_19110	cd_4_group_18913	cd_2_group_17364
PDT000356748.1	PDS000050977.88	SAMN09745929	environmental/other	cd_8_group_19110	cd_4_group_18913	cd_2_group_17364
PDT000356951.1	PDS000050977.88	SAMN09756435	environmental/other	cd_8_group_19110	cd_4_group_18913	cd_2_group_17364
PDT000356953.1	PDS000050977.88	SAMN09756434	environmental/other	cd_8_group_19110	cd_4_group_18913	cd_2_group_17364
PDT000356955.1	PDS000050977.88	SAMN09756412	environmental/other	cd_8_group_19110	cd_4_group_18913	cd_2_group_17364
PDT000356959.1	PDS000050977.88	SAMN09756411	environmental/other	cd_8_group_19110	cd_4_group_18913	cd_2_group_17364
PDT000356966.1	PDS000050977.88	SAMN09761387	environmental/other	cd_8_group_19110	cd_4_group_18913	cd_2_group_17364
PDT000356969.1	PDS000050977.88	SAMN09761374	environmental/other	cd_8_group_19110	cd_4_group_18913	cd_2_group_17364
PDT000356970.1	PDS000050977.88	SAMN09756384	environmental/other	cd_8_group_19110	cd_4_group_18913	cd_2_group_17364
PDT000357499.1	PDS000050977.88	SAMN09755680	environmental/other	cd_8_group_19110	cd_4_group_18913	cd_2_group_17364
PDT000357501.1	PDS000050977.88	SAMN09755693	environmental/other	cd_8_group_19110	cd_4_group_18913	cd_2_group_17364
PDT000357503.1	PDS000050977.88	SAMN09755698	environmental/other	cd_8_group_19110	cd_4_group_18913	cd_2_group_17364
PDT000357507.1	PDS000050977.88	SAMN09755699	environmental/other	cd_8_group_19110	cd_4_group_18913	cd_2_group_17364
PDT000357509.1	PDS000050977.88	SAMN09755692	environmental/other	cd_8_group_19110	cd_4_group_18913	cd_2_group_17364
PDT000358636.1	PDS000050977.88	SAMN09755701	environmental/other	cd_8_group_19110	cd_4_group_18913	cd_2_group_17364
PDT000358650.1	PDS000050977.88	SAMN09755703	environmental/other	cd_8_group_19110	cd_4_group_18913	cd_2_group_17364
PDT000405137.1	PDS000050977.88	SAMN10395382	environmental/other	cd_8_group_19110	cd_4_group_18913	cd_2_group_17364
PDT000405157.1	PDS000050977.88	SAMN10395477	environmental/other	cd_8_group_19110	cd_4_group_18913	cd_2_group_17364
PDT000405181.1	PDS000050977.88	SAMN10395586	environmental/other	cd_8_group_19110	cd_4_group_18913	cd_2_group_17364
PDT000405184.1	PDS000050977.88	SAMN10395475	environmental/other	cd_8_group_19110	cd_4_group_18913	cd_2_group_17364
PDT000405187.1	PDS000050977.88	SAMN10395407	environmental/other	cd_8_group_19110	cd_4_group_18913	cd_2_group_17364
PDT000405194.1	PDS000050977.88	SAMN10395462	environmental/other	cd_8_group_19110	cd_4_group_18913	cd_2_group_17364
PDT000405238.1	PDS000050977.88	SAMN10395501	environmental/other	cd_8_group_19110	cd_4_group_18913	cd_2_group_17364
PDT000405247.1	PDS000050977.88	SAMN10395587	environmental/other	cd_8_group_19110	cd_4_group_18913	cd_2_group_17364
PDT000405252.1	PDS000050977.88	SAMN10395460	environmental/other	cd_8_group_19110	cd_4_group_18913	cd_2_group_17364
PDT000405264.1	PDS000050977.88	SAMN10395468	environmental/other	cd_8_group_19110	cd_4_group_18913	cd_2_group_17364
PDT000405266.1	PDS000050977.88	SAMN10395471	environmental/other	cd_8_group_19110	cd_4_group_18913	cd_2_group_17364
PDT000405271.1	PDS000050977.88	SAMN10395596	environmental/other	cd_8_group_19110	cd_4_group_18913	cd_2_group_17364
PDT000405272.1	PDS000050977.88	SAMN10395461	environmental/other	cd_8_group_19110	cd_4_group_18913	cd_2_group_17364
PDT000482063.1	PDS000050977.88	SAMN10396080	environmental/other	cd_8_group_19110	cd_4_group_18913	cd_2_group_17364
PDT000482080.1	PDS000050977.88	SAMN10396119	environmental/other	cd_8_group_19110	cd_4_group_18913	cd_2_group_17364
PDT000482082.1	PDS000050977.88	SAMN09755668	environmental/other	cd_8_group_19110	cd_4_group_18913	cd_2_group_17364
PDT000482083.1	PDS000050977.88	SAMN09755672	environmental/other	cd_8_group_19110	cd_4_group_18913	cd_2_group_17364
PDT000482190.1	PDS000050977.88	SAMN10396072	environmental/other	cd_8_group_19110	cd_4_group_18913	cd_2_group_17364
PDT000482198.1	PDS000050977.88	SAMN10396073	environmental/other	cd_8_group_19110	cd_4_group_18913	cd_2_group_17364
PDT000482207.1	PDS000050977.88	SAMN09755665	environmental/other	cd_8_group_19110	cd_4_group_18913	cd_2_group_17364
PDT000482208.1	PDS000050977.88	SAMN09755667	environmental/other	cd_8_group_19110	cd_4_group_18913	cd_2_group_17364
PDT000482304.1	PDS000050977.88	SAMN10396070	environmental/other	cd_8_group_19110	cd_4_group_18913	cd_2_group_17364
PDT000482310.1	PDS000050977.88	SAMN10396250	environmental/other	cd_8_group_19110	cd_4_group_18913	cd_2_group_17364
PDT000482312.1	PDS000050977.88	SAMN10396152	environmental/other	cd_8_group_19110	cd_4_group_18913	cd_2_group_17364
PDT000482323.1	PDS000050977.88	SAMN10395544	environmental/other	cd_8_group_19110	cd_4_group_18913	cd_2_group_17364
PDT000482343.1	PDS000050977.88	SAMN10396128	environmental/other	cd_8_group_19110	cd_4_group_18913	cd_2_group_17364
PDT000482377.1	PDS000050977.88	SAMN10396108	environmental/other	cd_8_group_19110	cd_4_group_18913	cd_2_group_17364
PDT000482378.1	PDS000050977.88	SAMN10396061	environmental/other	cd_8_group_19110	cd_4_group_18913	cd_2_group_17364
PDT000482382.1	PDS000050977.88	SAMN10395529	environmental/other	cd_8_group_19110	cd_4_group_18913	cd_2_group_17364
PDT000482385.1	PDS000050977.88	SAMN10395946	environmental/other	cd_8_group_19110	cd_4_group_18913	cd_2_group_17364
PDT000482403.1	PDS000050977.88	SAMN10395572	environmental/other	cd_8_group_19110	cd_4_group_18913	cd_2_group_17364
PDT000482404.1	PDS000050977.88	SAMN10395561	environmental/other	cd_8_group_19110	cd_4_group_18913	cd_2_group_17364
PDT001525102.1	PDS000050977.88	SAMN32189670	environmental/other	cd_8_group_19110	cd_4_group_50236	-
PDT001665120.1	PDS000050977.88	SAMN33843758	environmental/other	cd_8_group_19110	cd_4_group_50236	-
PDT000356620.1	PDS000032456.119	SAMN09745549	environmental/other	cd_8_group_19111	cd_4_group_18914	cd_2_group_17365
PDT000356745.1	PDS000032456.119	SAMN09745858	environmental/other	cd_8_group_19111	cd_4_group_18914	cd_2_group_17365
PDT000356623.1	PDS000027076.755	SAMN09745908	environmental/other	cd_8_group_19112	cd_4_group_18915	-
PDT000356664.1	PDS000027076.755	SAMN09745906	environmental/other	cd_8_group_19112	cd_4_group_18915	cd_2_group_17371
PDT000356668.1	PDS000027076.755	SAMN09745964	environmental/other	cd_8_group_19112	cd_4_group_18915	cd_2_group_17371
PDT000356678.1	PDS000027076.755	SAMN09745913	environmental/other	cd_8_group_19112	cd_4_group_18915	cd_2_group_17371
PDT000356716.1	PDS000027076.755	SAMN09745953	environmental/other	cd_8_group_19112	cd_4_group_18915	cd_2_group_17371
PDT000356726.1	PDS000027076.755	SAMN09745911	environmental/other	cd_8_group_19112	cd_4_group_18915	cd_2_group_17371
PDT000482234.1	PDS000027076.755	SAMN10396173	environmental/other	cd_8_group_19112	cd_4_group_18915	cd_2_group_17371
PDT000482243.1	PDS000027076.755	SAMN10396048	environmental/other	cd_8_group_19112	cd_4_group_18915	cd_2_group_17371
PDT000482246.1	PDS000027076.755	SAMN10396093	environmental/other	cd_8_group_19112	cd_4_group_18915	cd_2_group_17371
PDT000482370.1	PDS000027076.755	SAMN10396089	environmental/other	cd_8_group_19112	cd_4_group_18915	cd_2_group_17371
PDT000482330.1	PDS000031492.336	SAMN10395936	environmental/other	cd_8_group_19113	cd_4_group_18916	-
PDT000356625.1	PDS000031492.336	SAMN09745896	environmental/other	cd_8_group_19113	cd_4_group_18916	cd_2_group_17366
PDT000357523.1	PDS000031492.336	SAMN09756389	environmental/other	cd_8_group_19113	cd_4_group_18916	cd_2_group_17366
PDT000357543.1	PDS000031492.336	SAMN09756382	environmental/other	cd_8_group_19113	cd_4_group_18916	cd_2_group_17366
PDT000620199.1	PDS000026587.29	SAMN13149652	clinical	cd_8_group_19114	-	-
PDT000620229.1	PDS000026587.29	SAMN13149653	clinical	cd_8_group_19114	cd_4_group_18917	-
PDT001015388.1	PDS000026587.29	SAMN18743242	clinical	cd_8_group_19114	cd_4_group_18917	-
PDT001118081.1	PDS000026587.29	SAMN21024050	clinical	cd_8_group_19114	cd_4_group_18917	-
PDT001118971.1	PDS000026587.29	SAMN21037806	clinical	cd_8_group_19114	cd_4_group_18917	-
PDT000356628.1	PDS000026587.29	SAMN09753714	environmental/other	cd_8_group_19114	cd_4_group_18917	cd_2_group_17367
PDT000620235.1	PDS000026587.29	SAMN13149654	clinical	cd_8_group_19114	cd_4_group_18917	cd_2_group_17367
PDT000592170.1	PDS000026587.29	SAMN12822889	clinical	cd_8_group_19114	cd_4_group_26929	-
PDT000620194.1	PDS000026587.29	SAMN13149666	clinical	cd_8_group_19114	cd_4_group_26929	cd_2_group_26085
PDT000620197.1	PDS000026587.29	SAMN13149664	clinical	cd_8_group_19114	cd_4_group_26929	cd_2_group_26085
PDT000620200.1	PDS000026587.29	SAMN13149667	clinical	cd_8_group_19114	cd_4_group_26929	cd_2_group_26085
PDT000620203.1	PDS000026587.29	SAMN13149665	clinical	cd_8_group_19114	cd_4_group_26929	cd_2_group_26085
PDT000620198.1	PDS000026587.29	SAMN13149662	clinical	cd_8_group_19114	cd_4_group_27995	-
PDT000620201.1	PDS000026587.29	SAMN13149663	clinical	cd_8_group_19114	cd_4_group_27995	-
PDT000801757.1	PDS000026587.29	SAMN15722697	clinical	cd_8_group_19114	cd_4_group_27995	-
PDT000620202.1	PDS000026587.29	SAMN13149661	clinical	cd_8_group_19114	cd_4_group_27995	cd_2_group_26087
PDT000620230.1	PDS000026587.29	SAMN13149660	clinical	cd_8_group_19114	cd_4_group_27995	cd_2_group_26087
PDT000620232.1	PDS000026587.29	SAMN13149657	clinical	cd_8_group_19114	cd_4_group_27995	cd_2_group_26087
PDT000620233.1	PDS000026587.29	SAMN13149659	clinical	cd_8_group_19114	cd_4_group_27995	cd_2_group_26087
PDT000620234.1	PDS000026587.29	SAMN13149658	clinical	cd_8_group_19114	cd_4_group_27995	cd_2_group_26087
PDT000433824.1	PDS000040495.2	SAMN10720006	environmental/other	cd_8_group_19115	-	-
PDT000356632.1	PDS000040495.2	SAMN09745551	environmental/other	cd_8_group_19115	cd_4_group_18918	-
PDT000433847.1	PDS000040495.2	SAMN10720034	environmental/other	cd_8_group_19115	cd_4_group_18918	-
PDT000356633.1	PDS000004542.30	SAMN09745958	environmental/other	cd_8_group_19116	-	-
PDT000386735.1	PDS000004542.30	SAMN10142623	environmental/other	cd_8_group_19116	-	-
PDT000405163.1	PDS000031059.117	SAMN10395479	environmental/other	cd_8_group_19117	-	-
PDT000409031.1	PDS000031059.117	SAMN10395259	environmental/other	cd_8_group_19117	-	-
PDT000417069.1	PDS000031059.117	SAMN10589484	environmental/other	cd_8_group_19117	-	-
PDT000430817.1	PDS000031059.117	SAMN10695810	environmental/other	cd_8_group_19117	-	-
PDT001204723.1	PDS000031059.117	SAMN24144312	environmental/other	cd_8_group_19117	-	-
PDT000356641.1	PDS000031059.117	SAMN09745844	environmental/other	cd_8_group_19117	cd_4_group_18919	cd_2_group_17368
PDT000356644.1	PDS000031059.117	SAMN09745853	environmental/other	cd_8_group_19117	cd_4_group_18919	cd_2_group_17368
PDT000356675.1	PDS000031059.117	SAMN09745901	environmental/other	cd_8_group_19117	cd_4_group_18919	cd_2_group_17368
PDT000405144.1	PDS000031059.117	SAMN10395415	environmental/other	cd_8_group_19117	cd_4_group_18919	cd_2_group_17368
PDT000405148.1	PDS000031059.117	SAMN10395497	environmental/other	cd_8_group_19117	cd_4_group_20874	-
PDT000413763.1	PDS000031059.117	SAMN10461361	environmental/other	cd_8_group_19117	cd_4_group_20874	-
PDT000482320.1	PDS000031059.117	SAMN10395546	environmental/other	cd_8_group_19117	cd_4_group_20874	-
PDT000405115.1	PDS000031059.117	SAMN10395446	environmental/other	cd_8_group_19117	cd_4_group_20874	cd_2_group_19254
PDT000405125.1	PDS000031059.117	SAMN10395439	environmental/other	cd_8_group_19117	cd_4_group_20874	cd_2_group_19254
PDT000405135.1	PDS000031059.117	SAMN10395438	environmental/other	cd_8_group_19117	cd_4_group_20874	cd_2_group_19254
PDT000405142.1	PDS000031059.117	SAMN10395417	environmental/other	cd_8_group_19117	cd_4_group_20874	cd_2_group_19254
PDT000405276.1	PDS000031059.117	SAMN10395465	environmental/other	cd_8_group_19117	cd_4_group_20874	cd_2_group_19254
PDT000405550.1	PDS000031059.117	SAMN10395303	environmental/other	cd_8_group_19117	cd_4_group_20874	cd_2_group_19254
PDT000413766.1	PDS000031059.117	SAMN10501695	environmental/other	cd_8_group_19117	cd_4_group_20874	cd_2_group_19254
PDT000430790.1	PDS000031059.117	SAMN10695795	environmental/other	cd_8_group_19117	cd_4_group_20874	cd_2_group_19254
PDT000482295.1	PDS000031059.117	SAMN10395590	environmental/other	cd_8_group_19117	cd_4_group_20874	cd_2_group_19254
PDT000405167.1	PDS000031059.117	SAMN10395604	environmental/other	cd_8_group_19117	cd_4_group_20876	cd_2_group_19257
PDT000482292.1	PDS000031059.117	SAMN10396248	environmental/other	cd_8_group_19117	cd_4_group_20876	cd_2_group_19257
PDT000405199.1	PDS000031059.117	SAMN10395305	environmental/other	cd_8_group_19117	cd_4_group_20882	-
PDT000417031.1	PDS000031059.117	SAMN10589438	environmental/other	cd_8_group_19117	cd_4_group_20882	-
PDT000356652.1	PDS000027229.1	SAMN09745886	environmental/other	cd_8_group_19118	cd_4_group_18920	cd_2_group_17370
PDT000356702.1	PDS000027229.1	SAMN09745544	environmental/other	cd_8_group_19118	cd_4_group_18920	cd_2_group_17370
PDT000356704.1	PDS000027229.1	SAMN09745546	environmental/other	cd_8_group_19118	cd_4_group_18920	cd_2_group_17370
PDT000356653.1	PDS000032516.112	SAMN09745955	environmental/other	cd_8_group_19119	-	-
PDT000356694.1	PDS000032516.112	SAMN09745910	environmental/other	cd_8_group_19119	-	-
PDT000467187.1	PDS000032516.112	SAMN10968490	environmental/other	cd_8_group_19119	-	-
PDT000039216.2	PDS000045725.4	SAMN03002091	environmental/other	cd_8_group_1912	cd_4_group_1855	cd_2_group_1679
PDT000499092.1	PDS000045725.4	SAMN09475319	NULL	cd_8_group_1912	cd_4_group_1855	cd_2_group_1679
PDT000525860.1	PDS000045725.4	SAMN10346773	environmental/other	cd_8_group_1912	cd_4_group_1855	cd_2_group_1679
PDT001636284.1	PDS000045725.4	SAMN33246676	clinical	cd_8_group_1912	cd_4_group_1855	cd_2_group_1679
PDT000356657.1	PDS000029413.7	SAMN09753718	environmental/other	cd_8_group_19120	-	-
PDT000356715.1	PDS000029413.7	SAMN09753719	environmental/other	cd_8_group_19120	-	-
PDT000356665.1	PDS000031409.2	SAMN09745944	environmental/other	cd_8_group_19121	cd_4_group_18921	cd_2_group_17372
PDT000550405.1	PDS000031409.2	SAMN12360068	environmental/other	cd_8_group_19121	cd_4_group_18921	cd_2_group_17372
PDT001022362.1	PDS000031814.177	SAMN19057237	environmental/other	cd_8_group_19122	-	-
PDT000356671.1	PDS000031814.177	SAMN09745548	environmental/other	cd_8_group_19122	cd_4_group_18922	-
PDT001071522.1	PDS000031814.177	SAMN19731318	clinical	cd_8_group_19122	cd_4_group_18922	-
PDT001108801.1	PDS000031814.177	SAMN20752623	clinical	cd_8_group_19122	cd_4_group_18922	cd_2_group_38397
PDT001130833.1	PDS000031814.177	SAMN21450453	clinical	cd_8_group_19122	cd_4_group_18922	cd_2_group_38397
PDT000356695.1	PDS000148181.63	SAMN09753678	environmental/other	cd_8_group_19123	cd_4_group_18924	cd_2_group_17374
PDT000356697.1	PDS000148181.63	SAMN09753679	environmental/other	cd_8_group_19123	cd_4_group_18924	cd_2_group_17374
PDT000356713.1	PDS000004170.515	SAMN09745888	environmental/other	cd_8_group_19124	cd_4_group_18925	-
PDT000403788.1	PDS000004170.515	SAMN10391075	environmental/other	cd_8_group_19124	cd_4_group_18925	-
PDT000725437.1	PDS000004170.515	SAMN14681091	environmental/other	cd_8_group_19124	cd_4_group_18925	-
PDT000610497.1	PDS000004170.515	SAMN13051544	environmental/other	cd_8_group_19124	cd_4_group_18925	cd_2_group_25865
PDT000847610.1	PDS000004170.515	SAMN16265454	environmental/other	cd_8_group_19124	cd_4_group_18925	cd_2_group_25865
PDT001160665.1	PDS000004170.515	SAMN22549208	environmental/other	cd_8_group_19124	cd_4_group_18925	cd_2_group_25865
PDT001160666.1	PDS000004170.515	SAMN22549214	environmental/other	cd_8_group_19124	cd_4_group_18925	cd_2_group_25865
PDT000630262.1	PDS000004170.515	SAMN13322449	clinical	cd_8_group_19124	cd_4_group_28342	-
PDT000774709.1	PDS000004170.515	SAMN15418180	clinical	cd_8_group_19124	cd_4_group_28342	-
PDT000356749.1	PDS000125082.119	SAMN09753703	environmental/other	cd_8_group_19125	-	-
PDT001090422.1	PDS000125082.119	SAMN20252925	clinical	cd_8_group_19125	-	-
PDT000356759.1	PDS000026682.141	SAMN09756635	environmental/other	cd_8_group_19126	-	-
PDT000448318.1	PDS000026682.141	SAMN10715276	environmental/other	cd_8_group_19126	-	-
PDT000954282.1	PDS000106143.228	SAMN17868389	environmental/other	cd_8_group_19127	-	-
PDT001116889.1	PDS000106143.228	SAMN20978486	environmental/other	cd_8_group_19127	-	-
PDT001404842.1	PDS000106143.228	SAMN30566141	clinical	cd_8_group_19127	-	-
PDT000356930.1	PDS000106143.228	SAMN09756369	environmental/other	cd_8_group_19127	cd_4_group_18930	cd_2_group_17378
PDT000375277.1	PDS000106143.228	SAMN10037273	clinical	cd_8_group_19127	cd_4_group_18930	cd_2_group_17378
PDT000392635.1	PDS000106143.228	SAMN10256969	clinical	cd_8_group_19127	cd_4_group_18930	cd_2_group_17378
PDT000400316.1	PDS000106143.228	SAMN10359279	clinical	cd_8_group_19127	cd_4_group_18930	cd_2_group_17378
PDT000932154.1	PDS000106143.228	SAMN17308525	clinical	cd_8_group_19127	cd_4_group_18930	cd_2_group_17378
PDT000525544.1	PDS000106143.228	SAMN12101085	environmental/other	cd_8_group_19127	cd_4_group_24851	cd_2_group_23129
PDT001218449.1	PDS000106143.228	SAMN24725744	environmental/other	cd_8_group_19127	cd_4_group_24851	cd_2_group_23129
PDT001252801.1	PDS000106143.228	SAMN26137657	clinical	cd_8_group_19127	cd_4_group_24851	cd_2_group_23129
PDT001271957.1	PDS000106143.228	SAMN26852751	clinical	cd_8_group_19127	cd_4_group_24851	cd_2_group_23129
PDT001428350.1	PDS000106143.228	SAMN30962739	clinical	cd_8_group_19127	cd_4_group_48581	cd_2_group_46865
PDT001839707.1	PDS000106143.228	SAMN36838878	clinical	cd_8_group_19127	cd_4_group_48581	cd_2_group_46865
PDT000356939.1	PDS000014162.49	SAMN09756421	environmental/other	cd_8_group_19128	-	-
PDT001353151.1	PDS000014162.49	SAMN29515787	clinical	cd_8_group_19128	cd_4_group_46428	cd_2_group_44571
PDT001370822.1	PDS000014162.49	SAMN29976730	clinical	cd_8_group_19128	cd_4_group_46428	cd_2_group_44571
PDT000918798.1	PDS000106143.228	SAMN17106454	clinical	cd_8_group_19129	-	-
PDT000562891.1	PDS000106143.228	SAMN12567089	clinical	cd_8_group_19129	cd_4_group_18932	-
PDT000682980.1	PDS000106143.228	SAMN14089678	clinical	cd_8_group_19129	cd_4_group_18932	-
PDT000774399.1	PDS000106143.228	SAMN15407884	clinical	cd_8_group_19129	cd_4_group_18932	-
PDT000789951.1	PDS000106143.228	SAMN15573547	clinical	cd_8_group_19129	cd_4_group_18932	-
PDT000834419.1	PDS000106143.228	SAMN16095544	clinical	cd_8_group_19129	cd_4_group_18932	-
PDT001513853.1	PDS000106143.228	SAMN32058350	environmental/other	cd_8_group_19129	cd_4_group_18932	-
PDT001618431.1	PDS000106143.228	SAMN33339567	clinical	cd_8_group_19129	cd_4_group_18932	-
PDT001813952.1	PDS000106143.228	SAMN36382159	environmental/other	cd_8_group_19129	cd_4_group_18932	-
PDT001983681.1	PDS000106143.228	SAMN38225711	environmental/other	cd_8_group_19129	cd_4_group_18932	-
PDT000356961.1	PDS000106143.228	SAMN09761294	environmental/other	cd_8_group_19129	cd_4_group_18932	cd_2_group_17381
PDT000420566.1	PDS000106143.228	SAMN10611204	clinical	cd_8_group_19129	cd_4_group_18932	cd_2_group_17381
PDT000544891.1	PDS000106143.228	SAMN12287336	clinical	cd_8_group_19129	cd_4_group_18932	cd_2_group_17381
PDT000617789.1	PDS000106143.228	SAMN13111040	environmental/other	cd_8_group_19129	cd_4_group_18932	cd_2_group_17381
PDT000649941.1	PDS000106143.228	SAMN13676307	clinical	cd_8_group_19129	cd_4_group_18932	cd_2_group_17381
PDT000651270.1	PDS000106143.228	SAMN13691291	clinical	cd_8_group_19129	cd_4_group_18932	cd_2_group_17381
PDT000659176.1	PDS000106143.228	SAMN13825806	clinical	cd_8_group_19129	cd_4_group_18932	cd_2_group_17381
PDT000717540.1	PDS000106143.228	SAMN14501711	clinical	cd_8_group_19129	cd_4_group_18932	cd_2_group_17381
PDT000717572.1	PDS000106143.228	SAMN14502392	clinical	cd_8_group_19129	cd_4_group_18932	cd_2_group_17381
PDT000718798.1	PDS000106143.228	SAMN14541521	clinical	cd_8_group_19129	cd_4_group_18932	cd_2_group_17381
PDT000721312.1	PDS000106143.228	SAMN14574646	clinical	cd_8_group_19129	cd_4_group_18932	cd_2_group_17381
PDT000721693.1	PDS000106143.228	SAMN14587048	clinical	cd_8_group_19129	cd_4_group_18932	cd_2_group_17381
PDT000724217.1	PDS000106143.228	SAMN14612281	clinical	cd_8_group_19129	cd_4_group_18932	cd_2_group_17381
PDT000724238.1	PDS000106143.228	SAMN14613740	clinical	cd_8_group_19129	cd_4_group_18932	cd_2_group_17381
PDT000724509.1	PDS000106143.228	SAMN14646686	clinical	cd_8_group_19129	cd_4_group_18932	cd_2_group_17381
PDT000727508.1	PDS000106143.228	SAMN14739398	clinical	cd_8_group_19129	cd_4_group_18932	cd_2_group_17381
PDT000734132.1	PDS000106143.228	SAMN14886831	clinical	cd_8_group_19129	cd_4_group_18932	cd_2_group_17381
PDT000735411.1	PDS000106143.228	SAMN14928081	clinical	cd_8_group_19129	cd_4_group_18932	cd_2_group_17381
PDT000739648.1	PDS000106143.228	SAMN14946433	clinical	cd_8_group_19129	cd_4_group_18932	cd_2_group_17381
PDT000747525.1	PDS000106143.228	SAMN15016175	clinical	cd_8_group_19129	cd_4_group_18932	cd_2_group_17381
PDT000753916.1	PDS000106143.228	SAMN15075913	clinical	cd_8_group_19129	cd_4_group_18932	cd_2_group_17381
PDT000754307.1	PDS000106143.228	SAMN15077397	clinical	cd_8_group_19129	cd_4_group_18932	cd_2_group_17381
PDT000760043.1	PDS000106143.228	SAMN15101288	clinical	cd_8_group_19129	cd_4_group_18932	cd_2_group_17381
PDT000761896.1	PDS000106143.228	SAMN15160249	clinical	cd_8_group_19129	cd_4_group_18932	cd_2_group_17381
PDT000762141.1	PDS000106143.228	SAMN15176955	clinical	cd_8_group_19129	cd_4_group_18932	cd_2_group_17381
PDT000764624.1	PDS000106143.228	SAMN15226303	clinical	cd_8_group_19129	cd_4_group_18932	cd_2_group_17381
PDT000766579.1	PDS000106143.228	SAMN15237877	clinical	cd_8_group_19129	cd_4_group_18932	cd_2_group_17381
PDT000771591.1	PDS000106143.228	SAMN15371732	clinical	cd_8_group_19129	cd_4_group_18932	cd_2_group_17381
PDT000785915.1	PDS000106143.228	SAMN15508308	environmental/other	cd_8_group_19129	cd_4_group_18932	cd_2_group_17381
PDT000785944.1	PDS000106143.228	SAMN15508329	environmental/other	cd_8_group_19129	cd_4_group_18932	cd_2_group_17381
PDT000785967.1	PDS000106143.228	SAMN15508355	environmental/other	cd_8_group_19129	cd_4_group_18932	cd_2_group_17381
PDT000787960.1	PDS000106143.228	SAMN15526117	clinical	cd_8_group_19129	cd_4_group_18932	cd_2_group_17381
PDT000795861.1	PDS000106143.228	SAMN15639151	clinical	cd_8_group_19129	cd_4_group_18932	cd_2_group_17381
PDT000798349.1	PDS000106143.228	SAMN15663728	clinical	cd_8_group_19129	cd_4_group_18932	cd_2_group_17381
PDT000798359.1	PDS000106143.228	SAMN15663727	clinical	cd_8_group_19129	cd_4_group_18932	cd_2_group_17381
PDT000814236.1	PDS000106143.228	SAMN15832693	clinical	cd_8_group_19129	cd_4_group_18932	cd_2_group_17381
PDT000819952.1	PDS000106143.228	SAMN15894613	clinical	cd_8_group_19129	cd_4_group_18932	cd_2_group_17381
PDT000829776.1	PDS000106143.228	SAMN16056768	clinical	cd_8_group_19129	cd_4_group_18932	cd_2_group_17381
PDT000830501.1	PDS000106143.228	SAMN16071435	clinical	cd_8_group_19129	cd_4_group_18932	cd_2_group_17381
PDT000834429.1	PDS000106143.228	SAMN16095555	clinical	cd_8_group_19129	cd_4_group_18932	cd_2_group_17381
PDT000837745.1	PDS000106143.228	SAMN16186592	clinical	cd_8_group_19129	cd_4_group_18932	cd_2_group_17381
PDT000862586.1	PDS000106143.228	SAMN16451994	clinical	cd_8_group_19129	cd_4_group_18932	cd_2_group_17381
PDT000863999.1	PDS000106143.228	SAMN16489440	clinical	cd_8_group_19129	cd_4_group_18932	cd_2_group_17381
PDT001040126.1	PDS000106143.228	SAMN19231560	clinical	cd_8_group_19129	cd_4_group_18932	cd_2_group_17381
PDT001078104.1	PDS000106143.228	SAMN19871861	clinical	cd_8_group_19129	cd_4_group_18932	cd_2_group_17381
PDT001136473.1	PDS000106143.228	SAMN21573123	clinical	cd_8_group_19129	cd_4_group_18932	cd_2_group_17381
PDT001143231.1	PDS000106143.228	SAMN21902349	environmental/other	cd_8_group_19129	cd_4_group_18932	cd_2_group_17381
PDT001157612.4	PDS000106143.228	SAMN22412708	clinical	cd_8_group_19129	cd_4_group_18932	cd_2_group_17381
PDT001303584.1	PDS000106143.228	SAMEA7817477	NULL	cd_8_group_19129	cd_4_group_18932	cd_2_group_17381
PDT001312162.1	PDS000106143.228	SAMEA8272569	NULL	cd_8_group_19129	cd_4_group_18932	cd_2_group_17381
PDT001412524.1	PDS000106143.228	SAMN30730948	environmental/other	cd_8_group_19129	cd_4_group_18932	cd_2_group_17381
PDT001579932.1	PDS000106143.228	SAMN32770958	clinical	cd_8_group_19129	cd_4_group_18932	cd_2_group_17381
PDT001651365.1	PDS000106143.228	SAMN33578916	environmental/other	cd_8_group_19129	cd_4_group_18932	cd_2_group_17381
PDT001814397.1	PDS000106143.228	SAMN36382124	environmental/other	cd_8_group_19129	cd_4_group_18932	cd_2_group_17381
PDT000632160.1	PDS000106143.228	SAMN13344294	clinical	cd_8_group_19129	cd_4_group_18932	cd_2_group_26528
PDT001200719.1	PDS000106143.228	SAMN23818493	environmental/other	cd_8_group_19129	cd_4_group_18932	cd_2_group_26528
PDT001972459.1	PDS000106143.228	SAMN38123138	environmental/other	cd_8_group_19129	cd_4_group_18932	cd_2_group_54237
PDT001972464.1	PDS000106143.228	SAMN38123147	environmental/other	cd_8_group_19129	cd_4_group_18932	cd_2_group_54237
PDT001972466.1	PDS000106143.228	SAMN38123145	environmental/other	cd_8_group_19129	cd_4_group_18932	cd_2_group_54237
PDT000039224.3	PDS000121788.77	SAMN02699579	environmental/other	cd_8_group_1913	cd_4_group_1856	cd_2_group_1680
PDT000039225.3	PDS000121788.77	SAMN02699580	environmental/other	cd_8_group_1913	cd_4_group_1856	cd_2_group_1680
PDT000356991.1	PDS000089910.537	SAMN09761637	clinical	cd_8_group_19130	-	-
PDT000372897.1	PDS000089910.537	SAMN09989937	clinical	cd_8_group_19130	-	-
PDT000356993.1	PDS000029307.27	SAMN09761642	clinical	cd_8_group_19131	-	-
PDT000629759.1	PDS000029307.27	SAMN13268939	clinical	cd_8_group_19131	-	-
PDT000356997.1	PDS000052798.8	SAMN09761630	clinical	cd_8_group_19132	-	-
PDT000619517.1	PDS000052798.8	SAMN13152386	clinical	cd_8_group_19132	cd_4_group_27985	-
PDT000922628.1	PDS000052798.8	SAMN17147525	clinical	cd_8_group_19132	cd_4_group_27985	-
PDT001528709.1	PDS000052798.8	SAMN32262083	clinical	cd_8_group_19132	cd_4_group_50326	cd_2_group_48712
PDT001592434.1	PDS000052798.8	SAMN32926739	clinical	cd_8_group_19132	cd_4_group_50326	cd_2_group_48712
PDT000356999.1	PDS000032705.1071	SAMN09761639	clinical	cd_8_group_19133	-	-
PDT000361149.1	PDS000032705.1071	SAMN09791512	clinical	cd_8_group_19133	-	-
PDT000357003.1	PDS000125075.1	SAMN09761640	clinical	cd_8_group_19134	-	-
PDT001490955.1	PDS000125075.1	SAMN31812339	clinical	cd_8_group_19134	-	-
PDT000357039.1	PDS000026818.62	SAMN09761662	clinical	cd_8_group_19135	-	-
PDT000905204.1	PDS000026818.62	SAMN17014688	clinical	cd_8_group_19135	-	-
PDT000357052.1	PDS000032655.334	SAMN09761690	clinical	cd_8_group_19136	cd_4_group_18933	cd_2_group_17385
PDT000357060.1	PDS000032655.334	SAMN09761689	clinical	cd_8_group_19136	cd_4_group_18933	cd_2_group_17385
PDT000357071.1	PDS000032655.334	SAMN09761691	clinical	cd_8_group_19136	cd_4_group_18933	cd_2_group_17385
PDT000417954.1	PDS000032759.144	SAMN10597387	clinical	cd_8_group_19137	cd_4_group_18935	-
PDT000357075.1	PDS000032759.144	SAMN09761671	clinical	cd_8_group_19137	cd_4_group_18935	cd_2_group_17388
PDT000382125.1	PDS000032759.144	SAMN10096176	clinical	cd_8_group_19137	cd_4_group_18935	cd_2_group_17388
PDT000387861.1	PDS000032759.144	SAMN10170689	clinical	cd_8_group_19137	cd_4_group_18935	cd_2_group_17388
PDT000420965.1	PDS000032759.144	SAMN10617099	clinical	cd_8_group_19137	cd_4_group_18935	cd_2_group_17388
PDT000357083.1	PDS000026800.375	SAMN09761704	clinical	cd_8_group_19138	-	-
PDT001134922.1	PDS000026800.375	SAMN21540726	clinical	cd_8_group_19138	-	-
PDT000357089.1	PDS000032548.387	SAMN09761722	clinical	cd_8_group_19139	cd_4_group_18936	cd_2_group_17389
PDT000357090.1	PDS000032548.387	SAMN09761723	clinical	cd_8_group_19139	cd_4_group_18936	cd_2_group_17389
PDT000943136.1	PDS000032548.387	SAMN17178383	clinical	cd_8_group_19139	cd_4_group_18936	cd_2_group_17389
PDT000943137.1	PDS000032548.387	SAMN17178382	clinical	cd_8_group_19139	cd_4_group_18936	cd_2_group_17389
PDT001042840.1	PDS000032548.387	SAMN18820019	clinical	cd_8_group_19139	cd_4_group_18936	cd_2_group_17389
PDT001042842.1	PDS000032548.387	SAMN18820018	clinical	cd_8_group_19139	cd_4_group_18936	cd_2_group_17389
PDT001042843.1	PDS000032548.387	SAMN18906166	clinical	cd_8_group_19139	cd_4_group_18936	cd_2_group_17389
PDT001064389.1	PDS000032548.387	SAMN19606424	clinical	cd_8_group_19139	cd_4_group_18936	cd_2_group_17389
PDT001064409.1	PDS000032548.387	SAMN19606555	clinical	cd_8_group_19139	cd_4_group_18936	cd_2_group_17389
PDT000039230.3	PDS000002504.587	SAMN02699577	environmental/other	cd_8_group_1914	cd_4_group_1857	-
PDT000041803.3	PDS000002504.587	SAMN02699749	environmental/other	cd_8_group_1914	cd_4_group_1857	-
PDT000357092.1	PDS000026992.5	SAMN09761715	clinical	cd_8_group_19140	cd_4_group_18937	-
PDT000357096.1	PDS000026992.5	SAMN09761716	clinical	cd_8_group_19140	cd_4_group_18937	-
PDT000357098.1	PDS000026992.5	SAMN09761717	clinical	cd_8_group_19140	cd_4_group_18937	-
PDT000357301.1	PDS000013825.108	SAMN09763797	environmental/other	cd_8_group_19141	cd_4_group_18940	-
PDT000357303.1	PDS000013825.108	SAMN09763796	environmental/other	cd_8_group_19141	cd_4_group_18940	-
PDT000357307.1	PDS000036760.1	SAMN09764067	clinical	cd_8_group_19142	cd_4_group_18942	cd_2_group_17393
PDT000375186.1	PDS000036760.1	SAMN10037149	clinical	cd_8_group_19142	cd_4_group_18942	cd_2_group_17393
PDT000357314.1	PDS000037603.3	SAMN09763908	clinical	cd_8_group_19143	cd_4_group_18943	-
PDT000391045.1	PDS000037603.3	SAMN10240754	clinical	cd_8_group_19143	cd_4_group_18943	-
PDT000465484.1	PDS000037603.3	SAMN10922289	clinical	cd_8_group_19143	cd_4_group_23179	-
PDT001000940.1	PDS000037603.3	SAMN18350949	clinical	cd_8_group_19143	cd_4_group_23179	-
PDT000357320.1	PDS000032829.1	SAMN09764059	clinical	cd_8_group_19144	cd_4_group_18944	-
PDT000357339.1	PDS000032829.1	SAMN09764062	clinical	cd_8_group_19144	cd_4_group_18944	-
PDT000357325.1	PDS000032808.1	SAMN09763805	clinical	cd_8_group_19145	cd_4_group_18945	-
PDT000357333.1	PDS000032808.1	SAMN09763801	clinical	cd_8_group_19145	cd_4_group_18945	-
PDT000524452.1	PDS000046623.3	SAMN12090469	clinical	cd_8_group_19146	-	-
PDT000357327.1	PDS000046623.3	SAMN09764058	clinical	cd_8_group_19146	cd_4_group_18946	-
PDT000620624.1	PDS000046623.3	SAMN13159990	clinical	cd_8_group_19146	cd_4_group_18946	-
PDT000357331.1	PDS000032634.234	SAMN09763911	clinical	cd_8_group_19147	cd_4_group_18947	cd_2_group_17395
PDT000372400.1	PDS000032634.234	SAMN09980554	clinical	cd_8_group_19147	cd_4_group_18947	cd_2_group_17395
PDT001304608.1	PDS000002816.25	SAMN24255018	clinical	cd_8_group_19148	-	-
PDT000357335.1	PDS000002816.25	SAMN09763803	clinical	cd_8_group_19148	cd_4_group_18949	cd_2_group_17397
PDT001304447.1	PDS000002816.25	SAMN24254924	clinical	cd_8_group_19148	cd_4_group_18949	cd_2_group_17397
PDT001304450.1	PDS000002816.25	SAMN24254923	clinical	cd_8_group_19148	cd_4_group_18949	cd_2_group_17397
PDT001304570.1	PDS000002816.25	SAMN24254918	clinical	cd_8_group_19148	cd_4_group_18949	cd_2_group_17397
PDT000866408.1	PDS000002816.25	SAMN15598876	clinical	cd_8_group_19148	cd_4_group_34665	-
PDT001090079.1	PDS000002816.25	SAMN20229094	clinical	cd_8_group_19148	cd_4_group_34665	-
PDT001304544.1	PDS000002816.25	SAMN24254908	clinical	cd_8_group_19148	cd_4_group_34665	-
PDT001304547.1	PDS000002816.25	SAMN24254950	clinical	cd_8_group_19148	cd_4_group_34665	-
PDT001304555.1	PDS000002816.25	SAMN24254907	clinical	cd_8_group_19148	cd_4_group_34665	-
PDT001304580.1	PDS000002816.25	SAMN24255043	clinical	cd_8_group_19148	cd_4_group_34665	-
PDT001304436.1	PDS000002816.25	SAMN24254934	clinical	cd_8_group_19148	cd_4_group_34665	cd_2_group_43489
PDT001304438.1	PDS000002816.25	SAMN24254906	clinical	cd_8_group_19148	cd_4_group_34665	cd_2_group_43489
PDT001304439.1	PDS000002816.25	SAMN24254932	clinical	cd_8_group_19148	cd_4_group_34665	cd_2_group_43489
PDT001304442.1	PDS000002816.25	SAMN24254929	clinical	cd_8_group_19148	cd_4_group_34665	cd_2_group_43489
PDT001304446.1	PDS000002816.25	SAMN24254925	clinical	cd_8_group_19148	cd_4_group_34665	cd_2_group_43489
PDT001304462.1	PDS000002816.25	SAMN24254922	clinical	cd_8_group_19148	cd_4_group_34665	cd_2_group_43489
PDT001304471.1	PDS000002816.25	SAMN24254990	clinical	cd_8_group_19148	cd_4_group_34665	cd_2_group_43489
PDT001304476.1	PDS000002816.25	SAMN24254985	clinical	cd_8_group_19148	cd_4_group_34665	cd_2_group_43489
PDT001304480.1	PDS000002816.25	SAMN24254982	clinical	cd_8_group_19148	cd_4_group_34665	cd_2_group_43489
PDT001304490.1	PDS000002816.25	SAMN24254910	clinical	cd_8_group_19148	cd_4_group_34665	cd_2_group_43489
PDT001304494.1	PDS000002816.25	SAMN24254969	clinical	cd_8_group_19148	cd_4_group_34665	cd_2_group_43489
PDT001304505.1	PDS000002816.25	SAMN24254921	clinical	cd_8_group_19148	cd_4_group_34665	cd_2_group_43489
PDT001304527.1	PDS000002816.25	SAMN24254919	clinical	cd_8_group_19148	cd_4_group_34665	cd_2_group_43489
PDT001304528.1	PDS000002816.25	SAMN24254967	clinical	cd_8_group_19148	cd_4_group_34665	cd_2_group_43489
PDT001304534.1	PDS000002816.25	SAMN24254962	clinical	cd_8_group_19148	cd_4_group_34665	cd_2_group_43489
PDT001304551.1	PDS000002816.25	SAMN24254946	clinical	cd_8_group_19148	cd_4_group_34665	cd_2_group_43489
PDT001304553.1	PDS000002816.25	SAMN24254944	clinical	cd_8_group_19148	cd_4_group_34665	cd_2_group_43489
PDT001304554.1	PDS000002816.25	SAMN24254943	clinical	cd_8_group_19148	cd_4_group_34665	cd_2_group_43489
PDT001304578.1	PDS000002816.25	SAMN24255045	clinical	cd_8_group_19148	cd_4_group_34665	cd_2_group_43489
PDT001304593.1	PDS000002816.25	SAMN24255032	clinical	cd_8_group_19148	cd_4_group_34665	cd_2_group_43489
PDT001304603.1	PDS000002816.25	SAMN24254915	clinical	cd_8_group_19148	cd_4_group_34665	cd_2_group_43489
PDT001304621.1	PDS000002816.25	SAMN24255006	clinical	cd_8_group_19148	cd_4_group_34665	cd_2_group_43489
PDT001304626.1	PDS000002816.25	SAMN24254904	clinical	cd_8_group_19148	cd_4_group_34665	cd_2_group_43489
PDT001690592.1	PDS000002816.25	SAMN24255077	clinical	cd_8_group_19148	cd_4_group_34665	cd_2_group_43489
PDT001690597.1	PDS000002816.25	SAMN24254903	clinical	cd_8_group_19148	cd_4_group_34665	cd_2_group_43489
PDT001304452.1	PDS000002816.25	SAMN24255088	clinical	cd_8_group_19148	cd_4_group_34665	cd_2_group_43493
PDT001304460.1	PDS000002816.25	SAMN24255080	clinical	cd_8_group_19148	cd_4_group_34665	cd_2_group_43493
PDT001304478.1	PDS000002816.25	SAMN24254983	clinical	cd_8_group_19148	cd_4_group_34665	cd_2_group_43496
PDT001304484.1	PDS000002816.25	SAMN24254978	clinical	cd_8_group_19148	cd_4_group_34665	cd_2_group_43496
PDT001304489.1	PDS000002816.25	SAMN24254973	clinical	cd_8_group_19148	cd_4_group_34665	cd_2_group_43496
PDT001304540.1	PDS000002816.25	SAMN24254956	clinical	cd_8_group_19148	cd_4_group_34665	cd_2_group_43496
PDT001304548.1	PDS000002816.25	SAMN24254949	clinical	cd_8_group_19148	cd_4_group_34665	cd_2_group_43496
PDT001304550.1	PDS000002816.25	SAMN24254947	clinical	cd_8_group_19148	cd_4_group_34665	cd_2_group_43496
PDT001304577.1	PDS000002816.25	SAMN24255046	clinical	cd_8_group_19148	cd_4_group_34665	cd_2_group_43496
PDT001304601.1	PDS000002816.25	SAMN24255024	clinical	cd_8_group_19148	cd_4_group_34665	cd_2_group_43496
PDT001072737.1	PDS000002816.25	SAMN19777900	clinical	cd_8_group_19148	cd_4_group_39181	cd_2_group_37167
PDT001090061.1	PDS000002816.25	SAMN20229111	clinical	cd_8_group_19148	cd_4_group_39181	cd_2_group_37167
PDT001304453.1	PDS000002816.25	SAMN24255087	clinical	cd_8_group_19148	cd_4_group_39181	cd_2_group_37167
PDT001304454.1	PDS000002816.25	SAMN24255086	clinical	cd_8_group_19148	cd_4_group_39181	cd_2_group_37167
PDT001304456.1	PDS000002816.25	SAMN24255084	clinical	cd_8_group_19148	cd_4_group_39181	cd_2_group_37167
PDT000357348.1	PDS000026617.518	SAMN09763798	clinical	cd_8_group_19149	-	-
PDT001814249.1	PDS000026617.518	SAMN36385322	clinical	cd_8_group_19149	-	-
PDT000196194.1	PDS000001583.4	SAMN03264891	clinical	cd_8_group_1915	cd_4_group_1858	-
PDT001594892.1	PDS000001583.4	SAMN03784395	clinical	cd_8_group_1915	cd_4_group_1858	-
PDT000039232.3	PDS000001583.4	SAMN02699575	environmental/other	cd_8_group_1915	cd_4_group_1858	cd_2_group_1681
PDT000196254.1	PDS000001583.4	SAMN03264888	clinical	cd_8_group_1915	cd_4_group_1858	cd_2_group_1681
PDT000357350.1	PDS000029636.799	SAMN09764086	clinical	cd_8_group_19150	-	-
PDT001851956.2	PDS000029636.799	SAMN36993614	clinical	cd_8_group_19150	-	-
PDT000357351.1	PDS000001259.128	SAMN09763904	clinical	cd_8_group_19151	cd_4_group_18950	-
PDT000362236.1	PDS000001259.128	SAMN09813335	clinical	cd_8_group_19151	cd_4_group_18950	-
PDT000357353.1	PDS000028116.45	SAMN09763902	clinical	cd_8_group_19152	cd_4_group_18951	-
PDT000361158.1	PDS000028116.45	SAMN09791508	clinical	cd_8_group_19152	cd_4_group_18951	-
PDT000357360.1	PDS000032705.1071	SAMN09764026	clinical	cd_8_group_19153	cd_4_group_18952	-
PDT000357365.1	PDS000032705.1071	SAMN09764027	clinical	cd_8_group_19153	cd_4_group_18952	-
PDT000357379.1	PDS000049284.8	SAMN09764277	clinical	cd_8_group_19154	cd_4_group_18955	cd_2_group_17401
PDT000665055.1	PDS000049284.8	SAMN13878746	clinical	cd_8_group_19154	cd_4_group_18955	cd_2_group_17401
PDT000357383.1	PDS000030626.36	SAMN09764210	clinical	cd_8_group_19155	cd_4_group_18956	-
PDT000579417.1	PDS000030626.36	SAMN12687001	clinical	cd_8_group_19155	cd_4_group_18956	-
PDT000357390.1	PDS000026825.385	SAMN09764208	clinical	cd_8_group_19156	-	-
PDT000391268.1	PDS000026825.385	SAMN10241112	clinical	cd_8_group_19156	-	-
PDT001132120.1	PDS000026825.385	SAMN21495849	clinical	cd_8_group_19156	-	-
PDT000416201.1	PDS000026825.385	SAMN10580692	clinical	cd_8_group_19156	cd_4_group_21372	-
PDT000710678.1	PDS000026825.385	SAMN14406975	clinical	cd_8_group_19156	cd_4_group_21372	cd_2_group_28833
PDT000710680.1	PDS000026825.385	SAMN14406997	clinical	cd_8_group_19156	cd_4_group_21372	cd_2_group_28833
PDT000722055.1	PDS000026825.385	SAMN14596395	clinical	cd_8_group_19156	cd_4_group_21372	cd_2_group_28833
PDT001496515.1	PDS000026825.385	SAMN31853657	clinical	cd_8_group_19156	cd_4_group_21372	cd_2_group_28833
PDT000357393.1	PDS000037305.3	SAMN09764255	clinical	cd_8_group_19157	cd_4_group_18957	cd_2_group_17402
PDT000385404.1	PDS000037305.3	SAMN10134462	clinical	cd_8_group_19157	cd_4_group_18957	cd_2_group_17402
PDT000357394.1	PDS000032705.1071	SAMN09764271	clinical	cd_8_group_19158	cd_4_group_18958	cd_2_group_17403
PDT000364139.1	PDS000032705.1071	SAMN09844272	clinical	cd_8_group_19158	cd_4_group_18958	cd_2_group_17403
PDT000809280.1	PDS000026926.74	SAMN15812301	clinical	cd_8_group_19159	cd_4_group_18959	-
PDT000357406.1	PDS000026926.74	SAMN09764181	clinical	cd_8_group_19159	cd_4_group_18959	cd_2_group_17404
PDT001355514.1	PDS000026926.74	SAMN29599703	clinical	cd_8_group_19159	cd_4_group_18959	cd_2_group_17404
PDT000039246.2	PDS000031582.2	SAMN03018149	environmental/other	cd_8_group_1916	cd_4_group_1859	cd_2_group_1682
PDT000039255.2	PDS000031582.2	SAMN03018158	environmental/other	cd_8_group_1916	cd_4_group_1859	cd_2_group_1682
PDT000039258.2	PDS000031582.2	SAMN03018157	environmental/other	cd_8_group_1916	cd_4_group_1859	cd_2_group_1682
PDT001064496.1	PDS000031582.2	SAMN03083790	environmental/other	cd_8_group_1916	cd_4_group_1859	cd_2_group_1682
PDT000357415.1	PDS000039181.2	SAMN09764272	clinical	cd_8_group_19160	cd_4_group_18960	-
PDT000416082.1	PDS000039181.2	SAMN10580545	clinical	cd_8_group_19160	cd_4_group_18960	-
PDT001151522.1	PDS000039181.2	SAMN22321222	clinical	cd_8_group_19160	cd_4_group_18960	-
PDT000357416.1	PDS000040232.2	SAMN09764251	clinical	cd_8_group_19161	-	-
PDT000451365.1	PDS000040232.2	SAMN10810898	clinical	cd_8_group_19161	-	-
PDT000357427.1	PDS000030237.1231	SAMN09764304	clinical	cd_8_group_19162	cd_4_group_18963	cd_2_group_17407
PDT000398824.1	PDS000030237.1231	SAMN10342635	clinical	cd_8_group_19162	cd_4_group_18963	cd_2_group_17407
PDT000627550.1	PDS000016934.25	SAMN13270194	clinical	cd_8_group_19163	cd_4_group_18964	-
PDT000357432.1	PDS000016934.25	SAMN09764190	clinical	cd_8_group_19163	cd_4_group_18964	cd_2_group_17408
PDT000640078.1	PDS000016934.25	SAMN13450393	clinical	cd_8_group_19163	cd_4_group_18964	cd_2_group_17408
PDT001109792.1	PDS000016934.25	SAMN20812990	clinical	cd_8_group_19163	cd_4_group_18964	cd_2_group_17408
PDT001881973.1	PDS000016934.25	SAMN37357722	clinical	cd_8_group_19163	cd_4_group_18964	cd_2_group_17408
PDT001893766.1	PDS000016934.25	SAMN37513977	clinical	cd_8_group_19163	cd_4_group_18964	cd_2_group_17408
PDT000539200.1	PDS000065765.215	SAMN12221100	clinical	cd_8_group_19164	-	-
PDT000659337.1	PDS000065765.215	SAMN13826144	clinical	cd_8_group_19164	-	-
PDT000720871.1	PDS000065765.215	SAMN14560056	environmental/other	cd_8_group_19164	-	-
PDT000784234.2	PDS000065765.215	SAMN15468499	environmental/other	cd_8_group_19164	-	-
PDT001187285.1	PDS000065765.215	SAMN23493070	clinical	cd_8_group_19164	-	-
PDT000357453.1	PDS000065765.215	SAMN09764258	clinical	cd_8_group_19164	cd_4_group_18965	cd_2_group_17409
PDT000434165.1	PDS000065765.215	SAMN10722761	clinical	cd_8_group_19164	cd_4_group_18965	cd_2_group_17409
PDT000496652.1	PDS000065765.215	SAMN11537028	clinical	cd_8_group_19164	cd_4_group_24081	-
PDT000549922.1	PDS000065765.215	SAMN12371093	environmental/other	cd_8_group_19164	cd_4_group_24081	cd_2_group_23755
PDT000558428.1	PDS000065765.215	SAMN12532905	clinical	cd_8_group_19164	cd_4_group_24081	cd_2_group_23755
PDT000594507.1	PDS000065765.215	SAMN12855999	clinical	cd_8_group_19164	cd_4_group_24081	cd_2_group_23755
PDT000616482.1	PDS000065765.215	SAMN13087192	clinical	cd_8_group_19164	cd_4_group_24081	cd_2_group_23755
PDT000708447.1	PDS000065765.215	SAMN14353083	clinical	cd_8_group_19164	cd_4_group_24081	cd_2_group_23755
PDT000760558.1	PDS000065765.215	SAMN15147741	clinical	cd_8_group_19164	cd_4_group_24081	cd_2_group_23755
PDT000357473.1	PDS000108885.86	SAMN09764463	environmental/other	cd_8_group_19165	-	-
PDT000582426.1	PDS000108885.86	SAMN12710420	environmental/other	cd_8_group_19165	cd_4_group_26521	-
PDT000712414.1	PDS000108885.86	SAMN14404263	environmental/other	cd_8_group_19165	cd_4_group_26521	cd_2_group_28887
PDT000712415.1	PDS000108885.86	SAMN14404262	environmental/other	cd_8_group_19165	cd_4_group_26521	cd_2_group_28887
PDT000880715.1	PDS000108885.86	SAMN16678605	environmental/other	cd_8_group_19165	cd_4_group_26521	cd_2_group_28887
PDT000880716.1	PDS000108885.86	SAMN16678604	environmental/other	cd_8_group_19165	cd_4_group_26521	cd_2_group_28887
PDT000880717.1	PDS000108885.86	SAMN16678603	environmental/other	cd_8_group_19165	cd_4_group_26521	cd_2_group_28887
PDT000357477.1	PDS000028048.278	SAMN09764462	environmental/other	cd_8_group_19166	-	-
PDT000396507.1	PDS000028048.278	SAMN10292991	environmental/other	cd_8_group_19166	-	-
PDT000592014.1	PDS000028048.278	SAMN12821582	environmental/other	cd_8_group_19166	-	-
PDT000604216.1	PDS000031492.336	SAMN13012216	environmental/other	cd_8_group_19167	-	-
PDT000357478.1	PDS000031492.336	SAMN09764469	environmental/other	cd_8_group_19167	cd_4_group_18966	cd_2_group_17410
PDT000599017.1	PDS000031492.336	SAMN12898066	environmental/other	cd_8_group_19167	cd_4_group_18966	cd_2_group_17410
PDT000478803.1	PDS000089910.537	SAMN11149685	clinical	cd_8_group_19168	-	-
PDT000801823.1	PDS000089910.537	SAMN15723296	clinical	cd_8_group_19168	-	-
PDT000357484.1	PDS000089910.537	SAMN09764441	environmental/other	cd_8_group_19168	cd_4_group_18968	-
PDT000366599.1	PDS000089910.537	SAMN09881787	clinical	cd_8_group_19168	cd_4_group_18968	-
PDT000571677.1	PDS000089910.537	SAMN12621028	environmental/other	cd_8_group_19168	cd_4_group_18968	-
PDT000357516.1	PDS000032517.30	SAMN09242604	environmental/other	cd_8_group_19169	cd_4_group_18969	cd_2_group_17412
PDT000518418.1	PDS000032517.30	SAMN11968041	environmental/other	cd_8_group_19169	cd_4_group_18969	cd_2_group_17412
PDT000039247.2	PDS000077342.31	SAMN03018154	environmental/other	cd_8_group_1917	cd_4_group_1860	cd_2_group_1683
PDT000039248.2	PDS000077342.31	SAMN03018155	environmental/other	cd_8_group_1917	cd_4_group_1860	cd_2_group_1683
PDT000039251.2	PDS000077342.31	SAMN03018150	environmental/other	cd_8_group_1917	cd_4_group_1860	cd_2_group_1683
PDT000039253.2	PDS000077342.31	SAMN03018148	environmental/other	cd_8_group_1917	cd_4_group_1860	cd_2_group_1683
PDT000039254.2	PDS000077342.31	SAMN03018153	environmental/other	cd_8_group_1917	cd_4_group_1860	cd_2_group_1683
PDT000039256.2	PDS000077342.31	SAMN03018151	environmental/other	cd_8_group_1917	cd_4_group_1860	cd_2_group_1683
PDT000039257.2	PDS000077342.31	SAMN03018152	environmental/other	cd_8_group_1917	cd_4_group_1860	cd_2_group_1683
PDT000039260.2	PDS000077342.31	SAMN03018156	environmental/other	cd_8_group_1917	cd_4_group_1860	cd_2_group_1683
PDT000357538.1	PDS000028947.6	SAMN09475281	environmental/other	cd_8_group_19170	-	-
PDT000620413.1	PDS000028947.6	SAMN13092696	environmental/other	cd_8_group_19170	-	-
PDT000620409.1	PDS000028947.6	SAMN13092690	environmental/other	cd_8_group_19170	cd_4_group_28013	cd_2_group_26102
PDT000620452.1	PDS000028947.6	SAMN13092701	environmental/other	cd_8_group_19170	cd_4_group_28013	cd_2_group_26102
PDT000620423.1	PDS000028947.6	SAMN13092699	environmental/other	cd_8_group_19170	cd_4_group_28014	-
PDT000620412.1	PDS000028947.6	SAMN13092687	environmental/other	cd_8_group_19170	cd_4_group_28014	cd_2_group_26104
PDT000620439.1	PDS000028947.6	SAMN13092711	environmental/other	cd_8_group_19170	cd_4_group_28014	cd_2_group_26104
PDT000620442.1	PDS000028947.6	SAMN13092724	environmental/other	cd_8_group_19170	cd_4_group_28014	cd_2_group_26104
PDT000620444.1	PDS000028947.6	SAMN13092705	environmental/other	cd_8_group_19170	cd_4_group_28014	cd_2_group_26104
PDT000620445.1	PDS000028947.6	SAMN13092706	environmental/other	cd_8_group_19170	cd_4_group_28014	cd_2_group_26104
PDT000620447.1	PDS000028947.6	SAMN13092707	environmental/other	cd_8_group_19170	cd_4_group_28014	cd_2_group_26104
PDT000357545.1	PDS000159488.57	SAMN09765134	environmental/other	cd_8_group_19171	-	-
PDT000429315.1	PDS000159488.57	SAMN10685938	clinical	cd_8_group_19171	cd_4_group_19107	-
PDT000362698.1	PDS000159488.57	SAMN09829998	environmental/other	cd_8_group_19171	cd_4_group_19107	cd_2_group_17539
PDT000372340.1	PDS000159488.57	SAMN09980139	environmental/other	cd_8_group_19171	cd_4_group_19107	cd_2_group_17539
PDT000357547.1	PDS000038560.3	SAMN09755674	environmental/other	cd_8_group_19172	-	-
PDT000468205.1	PDS000038560.3	SAMN10977208	environmental/other	cd_8_group_19172	-	-
PDT000482270.1	PDS000038560.3	SAMN10396113	environmental/other	cd_8_group_19172	-	-
PDT000405078.1	PDS000038560.3	SAMN10395401	environmental/other	cd_8_group_19172	cd_4_group_20872	-
PDT000405086.1	PDS000038560.3	SAMN10395392	environmental/other	cd_8_group_19172	cd_4_group_20872	-
PDT000405104.1	PDS000038560.3	SAMN10395411	environmental/other	cd_8_group_19172	cd_4_group_20872	-
PDT000405141.1	PDS000038560.3	SAMN10395398	environmental/other	cd_8_group_19172	cd_4_group_20872	-
PDT000358608.1	PDS000006743.38	SAMN09755644	environmental/other	cd_8_group_19173	cd_4_group_18973	cd_2_group_17418
PDT000482069.1	PDS000006743.38	SAMN09755664	environmental/other	cd_8_group_19173	cd_4_group_18973	cd_2_group_17418
PDT000358631.1	PDS000031814.177	SAMN09755661	environmental/other	cd_8_group_19174	cd_4_group_18974	-
PDT000358647.1	PDS000031814.177	SAMN09755660	environmental/other	cd_8_group_19174	cd_4_group_18974	-
PDT000358639.1	PDS000031539.5	SAMN09755642	environmental/other	cd_8_group_19175	-	-
PDT000482061.1	PDS000031539.5	SAMN09755666	environmental/other	cd_8_group_19175	-	-
PDT000358652.1	PDS000004136.69	SAMN09755662	environmental/other	cd_8_group_19176	-	-
PDT000358656.1	PDS000004136.69	SAMN09755658	environmental/other	cd_8_group_19176	-	-
PDT000358667.1	PDS000032800.3	SAMN09769400	clinical	cd_8_group_19177	cd_4_group_18977	cd_2_group_17424
PDT000358670.1	PDS000032800.3	SAMN09769401	clinical	cd_8_group_19177	cd_4_group_18977	cd_2_group_17424
PDT000359022.1	PDS000032800.3	SAMN09772174	clinical	cd_8_group_19177	cd_4_group_18977	cd_2_group_17424
PDT000359041.1	PDS000032800.3	SAMN09772173	clinical	cd_8_group_19177	cd_4_group_18977	cd_2_group_17424
PDT000360689.1	PDS000032800.3	SAMN09788035	clinical	cd_8_group_19177	cd_4_group_18977	cd_2_group_17424
PDT000360709.1	PDS000032800.3	SAMN09788034	clinical	cd_8_group_19177	cd_4_group_18977	cd_2_group_17424
PDT000360758.1	PDS000032800.3	SAMN09788089	clinical	cd_8_group_19177	cd_4_group_18977	cd_2_group_17424
PDT000360759.1	PDS000032800.3	SAMN09788090	clinical	cd_8_group_19177	cd_4_group_18977	cd_2_group_17424
PDT000360761.1	PDS000032800.3	SAMN09788092	clinical	cd_8_group_19177	cd_4_group_18977	cd_2_group_17424
PDT000360762.1	PDS000032800.3	SAMN09788091	clinical	cd_8_group_19177	cd_4_group_18977	cd_2_group_17424
PDT000364084.1	PDS000032800.3	SAMN09844214	clinical	cd_8_group_19177	cd_4_group_18977	cd_2_group_17424
PDT000364148.1	PDS000032800.3	SAMN09844301	clinical	cd_8_group_19177	cd_4_group_18977	cd_2_group_17424
PDT000364150.1	PDS000032800.3	SAMN09844300	clinical	cd_8_group_19177	cd_4_group_18977	cd_2_group_17424
PDT000364151.1	PDS000032800.3	SAMN09844302	clinical	cd_8_group_19177	cd_4_group_18977	cd_2_group_17424
PDT000489534.1	PDS000032800.3	SAMN11405571	clinical	cd_8_group_19177	cd_4_group_18977	cd_2_group_17424
PDT000358671.1	PDS000030093.189	SAMN09769389	clinical	cd_8_group_19178	cd_4_group_18978	-
PDT000655962.1	PDS000030093.189	SAMN13747553	clinical	cd_8_group_19178	cd_4_group_18978	-
PDT000860512.1	PDS000030237.1231	SAMN16428285	environmental/other	cd_8_group_19179	-	-
PDT000861323.1	PDS000030237.1231	SAMN16429857	clinical	cd_8_group_19179	-	-
PDT001764787.1	PDS000030237.1231	SAMN35529536	environmental/other	cd_8_group_19179	-	-
PDT000481399.1	PDS000030237.1231	SAMN11234181	environmental/other	cd_8_group_19179	cd_4_group_18983	-
PDT000484819.2	PDS000030237.1231	SAMN11306812	environmental/other	cd_8_group_19179	cd_4_group_18983	-
PDT000523922.1	PDS000030237.1231	SAMN12078829	clinical	cd_8_group_19179	cd_4_group_18983	-
PDT000544245.1	PDS000030237.1231	SAMN12268494	environmental/other	cd_8_group_19179	cd_4_group_18983	-
PDT000564040.1	PDS000030237.1231	SAMN12572093	clinical	cd_8_group_19179	cd_4_group_18983	-
PDT000358888.1	PDS000030237.1231	SAMN09769697	environmental/other	cd_8_group_19179	cd_4_group_18983	cd_2_group_17430
PDT000368605.1	PDS000030237.1231	SAMN09936824	environmental/other	cd_8_group_19179	cd_4_group_18983	cd_2_group_17430
PDT000376740.1	PDS000030237.1231	SAMN10059887	environmental/other	cd_8_group_19179	cd_4_group_18983	cd_2_group_17430
PDT000465355.1	PDS000030237.1231	SAMN10921660	clinical	cd_8_group_19179	cd_4_group_18983	cd_2_group_17430
PDT000477139.2	PDS000030237.1231	SAMN11116127	environmental/other	cd_8_group_19179	cd_4_group_18983	cd_2_group_17430
PDT000537416.1	PDS000030237.1231	SAMN12205292	clinical	cd_8_group_19179	cd_4_group_18983	cd_2_group_17430
PDT001149498.1	PDS000030237.1231	SAMN22231101	clinical	cd_8_group_19179	cd_4_group_18983	cd_2_group_17430
PDT001347879.1	PDS000030237.1231	SAMN29376334	clinical	cd_8_group_19179	cd_4_group_18983	cd_2_group_17430
PDT000499768.1	PDS000030237.1231	SAMN11618957	clinical	cd_8_group_19179	cd_4_group_18983	cd_2_group_22472
PDT000505474.2	PDS000030237.1231	SAMN11860611	environmental/other	cd_8_group_19179	cd_4_group_18983	cd_2_group_22472
PDT000489507.2	PDS000030237.1231	SAMN11403755	environmental/other	cd_8_group_19179	cd_4_group_23903	-
PDT000496433.1	PDS000030237.1231	SAMN11509820	clinical	cd_8_group_19179	cd_4_group_23903	-
PDT000039283.2	PDS000031612.1	SAMN02929632	environmental/other	cd_8_group_1918	-	-
PDT000041112.2	PDS000031612.1	SAMN03102400	environmental/other	cd_8_group_1918	-	-
PDT000039279.2	PDS000031612.1	SAMN02929626	environmental/other	cd_8_group_1918	cd_4_group_1861	cd_2_group_1685
PDT000039296.2	PDS000031612.1	SAMN02929627	environmental/other	cd_8_group_1918	cd_4_group_1861	cd_2_group_1685
PDT000039299.2	PDS000031612.1	SAMN02929625	environmental/other	cd_8_group_1918	cd_4_group_1861	cd_2_group_1685
PDT000041098.2	PDS000031612.1	SAMN03102393	environmental/other	cd_8_group_1918	cd_4_group_2027	-
PDT000041876.2	PDS000031612.1	SAMN03114928	environmental/other	cd_8_group_1918	cd_4_group_2027	-
PDT000358908.1	PDS000031048.13	SAMN09769715	environmental/other	cd_8_group_19180	cd_4_group_18986	-
PDT001537205.1	PDS000031048.13	SAMN32308102	environmental/other	cd_8_group_19180	cd_4_group_18986	cd_2_group_48748
PDT002010837.1	PDS000031048.13	SAMN38495519	environmental/other	cd_8_group_19180	cd_4_group_18986	cd_2_group_48748
PDT000358912.1	PDS000019951.27	SAMN09769748	environmental/other	cd_8_group_19181	cd_4_group_18987	cd_2_group_17433
PDT000565560.1	PDS000019951.27	SAMN12586954	environmental/other	cd_8_group_19181	cd_4_group_18987	cd_2_group_17433
PDT000358918.1	PDS000117429.124	SAMN09769754	environmental/other	cd_8_group_19182	-	-
PDT000360109.1	PDS000117429.124	SAMN09784452	environmental/other	cd_8_group_19182	-	-
PDT000550498.1	PDS000117429.124	SAMN12360286	environmental/other	cd_8_group_19182	-	-
PDT000706101.1	PDS000002778.79	SAMN14306697	clinical	cd_8_group_19183	-	-
PDT001378004.1	PDS000002778.79	SAMN30122338	clinical	cd_8_group_19183	-	-
PDT000639123.1	PDS000002778.79	SAMN13447776	environmental/other	cd_8_group_19183	cd_4_group_18988	-
PDT000358994.1	PDS000002778.79	SAMN09771913	clinical	cd_8_group_19183	cd_4_group_18988	cd_2_group_17434
PDT000919337.1	PDS000002778.79	SAMN17119831	clinical	cd_8_group_19183	cd_4_group_18988	cd_2_group_17434
PDT000359006.1	PDS000030093.189	SAMN09772148	clinical	cd_8_group_19184	cd_4_group_18989	-
PDT001953097.1	PDS000030093.189	SAMN37949943	clinical	cd_8_group_19184	cd_4_group_18989	cd_2_group_53971
PDT001986317.1	PDS000030093.189	SAMN38267302	clinical	cd_8_group_19184	cd_4_group_18989	cd_2_group_53971
PDT001988628.1	PDS000030093.189	SAMN38298409	clinical	cd_8_group_19184	cd_4_group_18989	cd_2_group_53971
PDT000359008.1	PDS000050217.3	SAMN09772162	clinical	cd_8_group_19185	cd_4_group_18990	-
PDT000576794.1	PDS000050217.3	SAMN12661650	clinical	cd_8_group_19185	cd_4_group_18990	-
PDT000669326.1	PDS000050217.3	SAMN13916628	clinical	cd_8_group_19185	cd_4_group_18990	-
PDT001069442.1	PDS000050217.3	SAMN19693647	clinical	cd_8_group_19185	cd_4_group_18990	-
PDT000359025.1	PDS000106143.228	SAMN09772180	clinical	cd_8_group_19186	cd_4_group_18992	-
PDT000828060.1	PDS000106143.228	SAMN15965783	clinical	cd_8_group_19186	cd_4_group_18992	-
PDT001424656.1	PDS000027037.402	SAMN30925966	clinical	cd_8_group_19187	-	-
PDT001941019.1	PDS000027037.402	SAMN37845264	clinical	cd_8_group_19187	-	-
PDT000359038.1	PDS000027037.402	SAMN09772193	clinical	cd_8_group_19187	cd_4_group_18993	-
PDT001425432.1	PDS000027037.402	SAMN30928149	clinical	cd_8_group_19187	cd_4_group_18993	-
PDT000359054.1	PDS000026970.894	SAMN09724273	clinical	cd_8_group_19188	-	-
PDT000362928.1	PDS000026970.894	SAMN09837559	clinical	cd_8_group_19188	-	-
PDT000366681.1	PDS000026970.894	SAMN09881898	clinical	cd_8_group_19188	-	-
PDT000403957.1	PDS000026970.894	SAMN10391677	clinical	cd_8_group_19188	-	-
PDT000661022.1	PDS000026970.894	SAMN02908650	environmental/other	cd_8_group_19188	-	-
PDT000847519.1	PDS000026970.894	SAMN16262545	clinical	cd_8_group_19188	-	-
PDT000920079.1	PDS000026970.894	SAMN17125438	clinical	cd_8_group_19188	-	-
PDT001487017.1	PDS000026970.894	SAMN31751290	clinical	cd_8_group_19188	-	-
PDT001927874.1	PDS000026970.894	SAMN37807018	clinical	cd_8_group_19188	-	-
PDT000585093.1	PDS000026970.894	SAMN12738612	clinical	cd_8_group_19188	cd_4_group_26645	cd_2_group_24808
PDT000601040.1	PDS000026970.894	SAMN12916011	clinical	cd_8_group_19188	cd_4_group_26645	cd_2_group_24808
PDT001892921.1	PDS000026970.894	SAMN37494385	clinical	cd_8_group_19188	cd_4_group_53578	-
PDT001836906.1	PDS000026970.894	SAMN36791573	clinical	cd_8_group_19188	cd_4_group_53578	cd_2_group_52287
PDT001850351.1	PDS000026970.894	SAMN36978144	clinical	cd_8_group_19188	cd_4_group_53578	cd_2_group_52287
PDT001866267.1	PDS000026970.894	SAMN37162059	clinical	cd_8_group_19188	cd_4_group_54034	cd_2_group_52822
PDT001881456.1	PDS000026970.894	SAMN37351055	clinical	cd_8_group_19188	cd_4_group_54034	cd_2_group_52822
PDT001899955.1	PDS000026970.894	SAMN37529742	clinical	cd_8_group_19188	cd_4_group_54034	cd_2_group_52822
PDT000359058.1	PDS000005135.23	SAMN09756956	environmental/other	cd_8_group_19189	cd_4_group_18994	-
PDT000482347.1	PDS000005135.23	SAMN10395947	environmental/other	cd_8_group_19189	cd_4_group_18994	-
PDT000509415.2	PDS000005135.23	SAMN11877154	environmental/other	cd_8_group_19189	cd_4_group_18994	-
PDT000039311.4	PDS000065067.41	SAMN02777663	environmental/other	cd_8_group_1919	-	-
PDT000039886.4	PDS000065067.41	SAMN02782617	environmental/other	cd_8_group_1919	-	-
PDT000359111.1	PDS000159488.57	SAMN09778194	clinical	cd_8_group_19190	-	-
PDT000671652.1	PDS000159488.57	SAMN13932481	clinical	cd_8_group_19190	-	-
PDT000359305.1	PDS000148181.63	SAMN09779926	environmental/other	cd_8_group_19191	-	-
PDT000393099.2	PDS000148181.63	SAMN10261763	environmental/other	cd_8_group_19191	-	-
PDT000365492.1	PDS000029437.224	SAMN09862973	environmental/other	cd_8_group_19192	-	-
PDT000465131.1	PDS000029437.224	SAMN10908964	environmental/other	cd_8_group_19192	-	-
PDT000533290.1	PDS000029437.224	SAMN12142837	environmental/other	cd_8_group_19192	-	-
PDT000550153.1	PDS000029437.224	SAMN12384763	environmental/other	cd_8_group_19192	-	-
PDT000785243.1	PDS000029437.224	SAMN15497653	environmental/other	cd_8_group_19192	-	-
PDT000808882.1	PDS000029437.224	SAMN15804853	environmental/other	cd_8_group_19192	-	-
PDT000997189.1	PDS000029437.224	SAMN18589635	environmental/other	cd_8_group_19192	-	-
PDT001386711.1	PDS000029437.224	SAMN30281376	environmental/other	cd_8_group_19192	-	-
PDT001394131.1	PDS000029437.224	SAMN30410488	environmental/other	cd_8_group_19192	-	-
PDT000408978.1	PDS000029437.224	SAMN10440519	environmental/other	cd_8_group_19192	cd_4_group_18998	-
PDT000525359.1	PDS000029437.224	SAMN12098389	environmental/other	cd_8_group_19192	cd_4_group_18998	-
PDT000541995.1	PDS000029437.224	SAMN12255732	clinical	cd_8_group_19192	cd_4_group_18998	-
PDT000593974.1	PDS000029437.224	SAMN12843003	environmental/other	cd_8_group_19192	cd_4_group_18998	-
PDT000608917.1	PDS000029437.224	SAMN13034471	environmental/other	cd_8_group_19192	cd_4_group_18998	-
PDT000639100.1	PDS000029437.224	SAMN13447708	environmental/other	cd_8_group_19192	cd_4_group_18998	-
PDT000748819.1	PDS000029437.224	SAMN15039929	environmental/other	cd_8_group_19192	cd_4_group_18998	-
PDT000359310.1	PDS000029437.224	SAMN09780270	environmental/other	cd_8_group_19192	cd_4_group_18998	cd_2_group_17440
PDT000403648.1	PDS000029437.224	SAMN10390973	environmental/other	cd_8_group_19192	cd_4_group_18998	cd_2_group_17440
PDT000422137.1	PDS000029437.224	SAMN10638650	environmental/other	cd_8_group_19192	cd_4_group_18998	cd_2_group_17440
PDT000681917.1	PDS000029437.224	SAMN14073454	environmental/other	cd_8_group_19192	cd_4_group_18998	cd_2_group_17440
PDT000724376.1	PDS000029437.224	SAMN14645644	environmental/other	cd_8_group_19192	cd_4_group_18998	cd_2_group_17440
PDT001975005.1	PDS000029437.224	SAMN38156261	environmental/other	cd_8_group_19192	cd_4_group_18998	cd_2_group_17440
PDT001420244.1	PDS000029437.224	SAMN30899951	environmental/other	cd_8_group_19192	cd_4_group_48456	-
PDT001795718.1	PDS000029437.224	SAMN36184723	environmental/other	cd_8_group_19192	cd_4_group_48456	-
PDT000359314.1	PDS000117429.124	SAMN09780271	environmental/other	cd_8_group_19193	-	-
PDT001645707.1	PDS000117429.124	SAMN33439333	environmental/other	cd_8_group_19193	-	-
PDT001887689.1	PDS000117429.124	SAMN37408291	environmental/other	cd_8_group_19193	-	-
PDT000359345.1	PDS000029414.234	SAMN09780279	environmental/other	cd_8_group_19194	-	-
PDT000576790.1	PDS000029414.234	SAMN12637898	environmental/other	cd_8_group_19194	-	-
PDT000359350.1	PDS000004136.69	SAMN09780286	environmental/other	cd_8_group_19195	-	-
PDT000538741.1	PDS000004136.69	SAMN12212470	environmental/other	cd_8_group_19195	-	-
PDT000359351.1	PDS000032555.258	SAMN09780284	environmental/other	cd_8_group_19196	-	-
PDT001835021.1	PDS000032555.258	SAMN36770159	clinical	cd_8_group_19196	-	-
PDT000367690.1	PDS000148181.63	SAMN09917773	environmental/other	cd_8_group_19197	-	-
PDT000359357.1	PDS000148181.63	SAMN09780265	environmental/other	cd_8_group_19197	cd_4_group_19001	cd_2_group_17442
PDT000411065.1	PDS000148181.63	SAMN10485405	environmental/other	cd_8_group_19197	cd_4_group_19001	cd_2_group_17442
PDT000359379.1	PDS000030560.12	SAMN09780243	environmental/other	cd_8_group_19198	-	-
PDT000365631.1	PDS000030560.12	SAMN09866448	environmental/other	cd_8_group_19198	-	-
PDT000385806.1	PDS000032801.3	SAMN10133024	environmental/other	cd_8_group_19199	-	-
PDT000359471.1	PDS000032801.3	SAMN09771049	environmental/other	cd_8_group_19199	cd_4_group_19005	-
PDT000359481.1	PDS000032801.3	SAMN09771064	environmental/other	cd_8_group_19199	cd_4_group_19005	-
PDT000001320.3	PDS000030237.1231	SAMN02402380	clinical	cd_8_group_192	cd_4_group_171	-
PDT000024321.3	PDS000030237.1231	SAMN02595034	environmental/other	cd_8_group_192	cd_4_group_171	-
PDT000153037.2	PDS000030237.1231	SAMN05895031	clinical	cd_8_group_192	cd_4_group_7396	-
PDT000184657.2	PDS000030237.1231	SAMN06049082	clinical	cd_8_group_192	cd_4_group_7396	-
PDT000041656.4	PDS000032147.9	SAMN02777700	environmental/other	cd_8_group_1920	cd_4_group_1863	-
PDT000685752.1	PDS000032147.9	SAMEA6513760	NULL	cd_8_group_1920	cd_4_group_1863	-
PDT000039313.4	PDS000032147.9	SAMN02777702	environmental/other	cd_8_group_1920	cd_4_group_1863	cd_2_group_1688
PDT000039314.4	PDS000032147.9	SAMN02777701	environmental/other	cd_8_group_1920	cd_4_group_1863	cd_2_group_1688
PDT000041658.4	PDS000032147.9	SAMN02777699	environmental/other	cd_8_group_1920	cd_4_group_1863	cd_2_group_1688
PDT000450083.1	PDS000032147.9	SAMEA104279889	NULL	cd_8_group_1920	cd_4_group_1863	cd_2_group_20972
PDT000683818.1	PDS000032147.9	SAMEA6513784	NULL	cd_8_group_1920	cd_4_group_1863	cd_2_group_20972
PDT000685757.1	PDS000032147.9	SAMEA6513800	NULL	cd_8_group_1920	cd_4_group_1863	cd_2_group_20972
PDT000685764.1	PDS000032147.9	SAMEA6513807	NULL	cd_8_group_1920	cd_4_group_1863	cd_2_group_20972
PDT000359516.1	PDS000029426.90	SAMN09770867	environmental/other	cd_8_group_19200	cd_4_group_19006	cd_2_group_17449
PDT000385593.1	PDS000029426.90	SAMN10133027	environmental/other	cd_8_group_19200	cd_4_group_19006	cd_2_group_17449
PDT000359543.1	PDS000089910.537	SAMN09770936	environmental/other	cd_8_group_19201	cd_4_group_19010	cd_2_group_17452
PDT000359594.1	PDS000089910.537	SAMN09770980	environmental/other	cd_8_group_19201	cd_4_group_19010	cd_2_group_17452
PDT000742243.1	PDS000089910.537	SAMN09770935	environmental/other	cd_8_group_19201	cd_4_group_19010	cd_2_group_17452
PDT000359561.1	PDS000117418.86	SAMN09770989	environmental/other	cd_8_group_19202	cd_4_group_19011	cd_2_group_17453
PDT001126005.1	PDS000117418.86	SAMN20351461	environmental/other	cd_8_group_19202	cd_4_group_19011	cd_2_group_17453
PDT000359607.1	PDS000032797.4	SAMN09772620	environmental/other	cd_8_group_19203	cd_4_group_19012	-
PDT000359608.1	PDS000032797.4	SAMN09772621	environmental/other	cd_8_group_19203	cd_4_group_19012	-
PDT000360023.1	PDS000033060.29	SAMN09783490	environmental/other	cd_8_group_19204	-	-
PDT000362673.1	PDS000033060.29	SAMN09829985	environmental/other	cd_8_group_19204	-	-
PDT000360095.1	PDS000032565.9	SAMN09784439	environmental/other	cd_8_group_19205	-	-
PDT000486888.2	PDS000032565.9	SAMN11356667	environmental/other	cd_8_group_19205	-	-
PDT000496322.1	PDS000032565.9	SAMN11526567	clinical	cd_8_group_19205	-	-
PDT000599479.1	PDS000032565.9	SAMN12901243	environmental/other	cd_8_group_19205	-	-
PDT000854477.1	PDS000032844.4	SAMN16364509	clinical	cd_8_group_19206	cd_4_group_19016	-
PDT000360114.1	PDS000032844.4	SAMN09784681	clinical	cd_8_group_19206	cd_4_group_19016	cd_2_group_17456
PDT000627333.1	PDS000032844.4	SAMN13266679	clinical	cd_8_group_19206	cd_4_group_19016	cd_2_group_17456
PDT001670609.1	PDS000032844.4	SAMN33927415	clinical	cd_8_group_19206	cd_4_group_19016	cd_2_group_17456
PDT000360120.1	PDS000013510.46	SAMN09784665	clinical	cd_8_group_19207	cd_4_group_19017	cd_2_group_17457
PDT000487358.1	PDS000013510.46	SAMN11360283	clinical	cd_8_group_19207	cd_4_group_19017	cd_2_group_17457
PDT000525649.1	PDS000013510.46	SAMN12102423	clinical	cd_8_group_19207	cd_4_group_19017	cd_2_group_17457
PDT000360152.1	PDS000032796.9	SAMN09784698	clinical	cd_8_group_19208	cd_4_group_19018	cd_2_group_17458
PDT000399047.1	PDS000032796.9	SAMN10345896	clinical	cd_8_group_19208	cd_4_group_19018	cd_2_group_17458
PDT000750972.1	PDS000032795.9	SAMN15062186	clinical	cd_8_group_19209	cd_4_group_19019	-
PDT000360162.1	PDS000032795.9	SAMN09785142	clinical	cd_8_group_19209	cd_4_group_19019	cd_2_group_17459
PDT000360181.1	PDS000032795.9	SAMN09785151	clinical	cd_8_group_19209	cd_4_group_19019	cd_2_group_17459
PDT000381929.1	PDS000032795.9	SAMN10095941	clinical	cd_8_group_19209	cd_4_group_19019	cd_2_group_17459
PDT000521475.1	PDS000032795.9	SAMN12036219	clinical	cd_8_group_19209	cd_4_group_19019	cd_2_group_17459
PDT000724935.1	PDS000032795.9	SAMN14656730	environmental/other	cd_8_group_19209	cd_4_group_31226	-
PDT000901207.1	PDS000032795.9	SAMN16961258	clinical	cd_8_group_19209	cd_4_group_31226	-
PDT000039322.3	PDS000030237.1231	SAMN02990143	clinical	cd_8_group_1921	-	-
PDT000215821.2	PDS000030237.1231	SAMN07193931	environmental/other	cd_8_group_1921	cd_4_group_10724	cd_2_group_9730
PDT000225979.2	PDS000030237.1231	SAMN07351541	clinical	cd_8_group_1921	cd_4_group_10724	cd_2_group_9730
PDT000248040.2	PDS000030237.1231	SAMN07682357	clinical	cd_8_group_1921	cd_4_group_10724	cd_2_group_9730
PDT000360185.1	PDS000005120.259	SAMN09785162	clinical	cd_8_group_19210	-	-
PDT000392713.1	PDS000005120.259	SAMN10257757	clinical	cd_8_group_19210	-	-
PDT000412790.1	PDS000005120.259	SAMN10503236	clinical	cd_8_group_19210	-	-
PDT000669482.1	PDS000005740.124	SAMN13920396	environmental/other	cd_8_group_19211	-	-
PDT000360189.1	PDS000005740.124	SAMN09785164	clinical	cd_8_group_19211	cd_4_group_19020	cd_2_group_17461
PDT000362608.1	PDS000005740.124	SAMN09831420	clinical	cd_8_group_19211	cd_4_group_19020	cd_2_group_17461
PDT000367636.1	PDS000032837.26	SAMN09917851	clinical	cd_8_group_19212	cd_4_group_19022	-
PDT000855697.1	PDS000032837.26	SAMN16376661	clinical	cd_8_group_19212	cd_4_group_19022	-
PDT001134286.1	PDS000032837.26	SAMN21528867	clinical	cd_8_group_19212	cd_4_group_19022	-
PDT000360207.1	PDS000032837.26	SAMN09785190	clinical	cd_8_group_19212	cd_4_group_19022	cd_2_group_17463
PDT000360657.1	PDS000032837.26	SAMN09788008	clinical	cd_8_group_19212	cd_4_group_19022	cd_2_group_17463
PDT000360669.1	PDS000032837.26	SAMN09787999	clinical	cd_8_group_19212	cd_4_group_19022	cd_2_group_17463
PDT000360671.1	PDS000032837.26	SAMN09788010	clinical	cd_8_group_19212	cd_4_group_19022	cd_2_group_17463
PDT000360682.1	PDS000032837.26	SAMN09788021	clinical	cd_8_group_19212	cd_4_group_19022	cd_2_group_17463
PDT000360687.1	PDS000032837.26	SAMN09788011	clinical	cd_8_group_19212	cd_4_group_19022	cd_2_group_17463
PDT000362279.1	PDS000032837.26	SAMN09813380	clinical	cd_8_group_19212	cd_4_group_19022	cd_2_group_17463
PDT000362290.1	PDS000032837.26	SAMN09813415	clinical	cd_8_group_19212	cd_4_group_19022	cd_2_group_17463
PDT000364083.1	PDS000032837.26	SAMN09844186	clinical	cd_8_group_19212	cd_4_group_19022	cd_2_group_17463
PDT000364094.1	PDS000032837.26	SAMN09844188	clinical	cd_8_group_19212	cd_4_group_19022	cd_2_group_17463
PDT000364098.1	PDS000032837.26	SAMN09844205	clinical	cd_8_group_19212	cd_4_group_19022	cd_2_group_17463
PDT000364100.1	PDS000032837.26	SAMN09844184	clinical	cd_8_group_19212	cd_4_group_19022	cd_2_group_17463
PDT000364111.1	PDS000032837.26	SAMN09844189	clinical	cd_8_group_19212	cd_4_group_19022	cd_2_group_17463
PDT000364114.1	PDS000032837.26	SAMN09844204	clinical	cd_8_group_19212	cd_4_group_19022	cd_2_group_17463
PDT000364119.1	PDS000032837.26	SAMN09844191	clinical	cd_8_group_19212	cd_4_group_19022	cd_2_group_17463
PDT000364123.1	PDS000032837.26	SAMN09844206	clinical	cd_8_group_19212	cd_4_group_19022	cd_2_group_17463
PDT000366577.1	PDS000032837.26	SAMN09881776	clinical	cd_8_group_19212	cd_4_group_19022	cd_2_group_17463
PDT000366583.1	PDS000032837.26	SAMN09881775	clinical	cd_8_group_19212	cd_4_group_19022	cd_2_group_17463
PDT000366592.1	PDS000032837.26	SAMN09881773	clinical	cd_8_group_19212	cd_4_group_19022	cd_2_group_17463
PDT000367649.1	PDS000032837.26	SAMN09917858	clinical	cd_8_group_19212	cd_4_group_19022	cd_2_group_17463
PDT000367650.1	PDS000032837.26	SAMN09917860	clinical	cd_8_group_19212	cd_4_group_19022	cd_2_group_17463
PDT000368250.1	PDS000032837.26	SAMN09934043	clinical	cd_8_group_19212	cd_4_group_19022	cd_2_group_17463
PDT000372375.1	PDS000032837.26	SAMN09980538	clinical	cd_8_group_19212	cd_4_group_19022	cd_2_group_17463
PDT000375275.1	PDS000032837.26	SAMN10037272	clinical	cd_8_group_19212	cd_4_group_19022	cd_2_group_17463
PDT000375289.1	PDS000032837.26	SAMN10037275	clinical	cd_8_group_19212	cd_4_group_19022	cd_2_group_17463
PDT000385371.1	PDS000032837.26	SAMN10134426	clinical	cd_8_group_19212	cd_4_group_19022	cd_2_group_17463
PDT000386294.1	PDS000032837.26	SAMN10139071	clinical	cd_8_group_19212	cd_4_group_19022	cd_2_group_17463
PDT000390478.1	PDS000032837.26	SAMN10231840	clinical	cd_8_group_19212	cd_4_group_19022	cd_2_group_17463
PDT000392639.1	PDS000032837.26	SAMN10256994	clinical	cd_8_group_19212	cd_4_group_19022	cd_2_group_17463
PDT000416585.1	PDS000032837.26	SAMN10584996	clinical	cd_8_group_19212	cd_4_group_19022	cd_2_group_17463
PDT000416591.1	PDS000032837.26	SAMN10584997	clinical	cd_8_group_19212	cd_4_group_19022	cd_2_group_17463
PDT000607695.1	PDS000032837.26	SAMN13025799	clinical	cd_8_group_19212	cd_4_group_19022	cd_2_group_17463
PDT000933229.1	PDS000032837.26	SAMN17336658	clinical	cd_8_group_19212	cd_4_group_19022	cd_2_group_17463
PDT000360211.1	PDS000032794.2	SAMN09785184	clinical	cd_8_group_19213	cd_4_group_19023	cd_2_group_17464
PDT000360695.1	PDS000032794.2	SAMN09788042	clinical	cd_8_group_19213	cd_4_group_19023	cd_2_group_17464
PDT001348793.2	PDS000032705.1071	SAMN29401221	clinical	cd_8_group_19214	-	-
PDT000360233.1	PDS000032705.1071	SAMN09785221	clinical	cd_8_group_19214	cd_4_group_19024	-
PDT000400163.1	PDS000032705.1071	SAMN10356228	clinical	cd_8_group_19214	cd_4_group_19024	-
PDT000360239.1	PDS000026869.316	SAMN09785220	clinical	cd_8_group_19215	-	-
PDT001158224.2	PDS000026869.316	SAMN22444496	clinical	cd_8_group_19215	-	-
PDT001772636.1	PDS000026869.316	SAMN35449711	clinical	cd_8_group_19215	-	-
PDT001996255.1	PDS000026869.316	SAMN38222640	clinical	cd_8_group_19215	-	-
PDT000551292.1	PDS000026869.316	SAMN12414070	clinical	cd_8_group_19215	cd_4_group_25581	cd_2_group_23826
PDT000551315.1	PDS000026869.316	SAMN12414072	clinical	cd_8_group_19215	cd_4_group_25581	cd_2_group_23826
PDT000643723.1	PDS000026869.316	SAMN13542566	clinical	cd_8_group_19215	cd_4_group_25581	cd_2_group_23826
PDT001480229.1	PDS000026869.316	SAMN27655624	clinical	cd_8_group_19215	cd_4_group_25581	cd_2_group_23826
PDT001555794.1	PDS000026869.316	SAMN28986005	clinical	cd_8_group_19215	cd_4_group_50578	-
PDT001555795.1	PDS000026869.316	SAMN28986004	clinical	cd_8_group_19215	cd_4_group_50578	-
PDT001874064.1	PDS000026869.316	SAMN37285239	clinical	cd_8_group_19215	cd_4_group_54163	-
PDT001876033.1	PDS000026869.316	SAMN37303027	clinical	cd_8_group_19215	cd_4_group_54163	-
PDT000360251.1	PDS000039199.2	SAMN09785234	clinical	cd_8_group_19216	cd_4_group_19026	cd_2_group_17468
PDT000415532.1	PDS000039199.2	SAMN10538051	clinical	cd_8_group_19216	cd_4_group_19026	cd_2_group_17468
PDT000360277.1	PDS000026992.5	SAMN09785245	clinical	cd_8_group_19217	-	-
PDT000360273.1	PDS000026992.5	SAMN09785243	clinical	cd_8_group_19217	cd_4_group_19027	cd_2_group_17469
PDT000360276.1	PDS000026992.5	SAMN09785244	clinical	cd_8_group_19217	cd_4_group_19027	cd_2_group_17469
PDT000360301.1	PDS000032838.14	SAMN09784487	environmental/other	cd_8_group_19218	-	-
PDT000412343.1	PDS000032838.14	SAMN10499829	environmental/other	cd_8_group_19218	cd_4_group_21179	cd_2_group_19542
PDT000591906.1	PDS000032838.14	SAMN12821694	environmental/other	cd_8_group_19218	cd_4_group_21179	cd_2_group_19542
PDT000360515.1	PDS000038553.2	SAMN09787827	clinical	cd_8_group_19219	cd_4_group_19029	cd_2_group_17472
PDT000404921.1	PDS000038553.2	SAMN10395979	clinical	cd_8_group_19219	cd_4_group_19029	cd_2_group_17472
PDT000412296.1	PDS000038553.2	SAMN10500420	clinical	cd_8_group_19219	cd_4_group_19029	cd_2_group_17472
PDT000277671.2	PDS000077440.51	SAMN08328377	clinical	cd_8_group_1922	-	-
PDT000880051.1	PDS000077440.51	SAMEA5758759	NULL	cd_8_group_1922	-	-
PDT000880211.1	PDS000077440.51	SAMEA5758792	NULL	cd_8_group_1922	-	-
PDT000880226.1	PDS000077440.51	SAMEA5758796	NULL	cd_8_group_1922	-	-
PDT000880386.1	PDS000077440.51	SAMEA5758811	NULL	cd_8_group_1922	-	-
PDT000895966.1	PDS000077440.51	SAMEA104289762	clinical	cd_8_group_1922	-	-
PDT000039330.3	PDS000077440.51	SAMN03019758	clinical	cd_8_group_1922	cd_4_group_1864	-
PDT000424561.1	PDS000077440.51	SAMEA104162204	NULL	cd_8_group_1922	cd_4_group_1864	-
PDT000424395.1	PDS000077440.51	SAMEA104162196	NULL	cd_8_group_1922	cd_4_group_21576	cd_2_group_19922
PDT000424553.1	PDS000077440.51	SAMEA104162193	NULL	cd_8_group_1922	cd_4_group_21576	cd_2_group_19922
PDT000360519.1	PDS000044104.4	SAMN09787823	clinical	cd_8_group_19220	-	-
PDT000873625.1	PDS000044104.4	SAMN16474527	clinical	cd_8_group_19220	-	-
PDT001618750.1	PDS000044104.4	SAMN33326103	environmental/other	cd_8_group_19220	-	-
PDT000360520.1	PDS000032870.17	SAMN09787835	clinical	cd_8_group_19221	cd_4_group_19031	cd_2_group_17474
PDT000649792.1	PDS000032870.17	SAMN13674641	clinical	cd_8_group_19221	cd_4_group_19031	cd_2_group_17474
PDT001312158.1	PDS000032870.17	SAMEA8272566	NULL	cd_8_group_19221	cd_4_group_19031	cd_2_group_17474
PDT000360524.1	PDS000041999.113	SAMN09787846	clinical	cd_8_group_19222	cd_4_group_19032	-
PDT000368489.1	PDS000041999.113	SAMN09937700	clinical	cd_8_group_19222	cd_4_group_19032	-
PDT000360537.1	PDS000054356.1	SAMN09787829	clinical	cd_8_group_19223	cd_4_group_19034	-
PDT000643691.1	PDS000054356.1	SAMN13542522	clinical	cd_8_group_19223	cd_4_group_19034	-
PDT000360540.1	PDS000043177.1	SAMN09787847	clinical	cd_8_group_19224	cd_4_group_19035	cd_2_group_17475
PDT000464052.1	PDS000043177.1	SAMN10884447	clinical	cd_8_group_19224	cd_4_group_19035	cd_2_group_17475
PDT001088370.1	PDS000032827.14	SAMN20175833	clinical	cd_8_group_19225	-	-
PDT000360550.1	PDS000032827.14	SAMN09787879	clinical	cd_8_group_19225	cd_4_group_19036	cd_2_group_17476
PDT000360703.1	PDS000032827.14	SAMN09788031	clinical	cd_8_group_19225	cd_4_group_19036	cd_2_group_17476
PDT000363993.1	PDS000032827.14	SAMN09843808	clinical	cd_8_group_19225	cd_4_group_19036	cd_2_group_17476
PDT000388533.1	PDS000032827.14	SAMN10176986	clinical	cd_8_group_19225	cd_4_group_19036	cd_2_group_17476
PDT000388536.1	PDS000032827.14	SAMN10176942	clinical	cd_8_group_19225	cd_4_group_19036	cd_2_group_17476
PDT000388638.1	PDS000032827.14	SAMN10177555	clinical	cd_8_group_19225	cd_4_group_19036	cd_2_group_17476
PDT000388657.1	PDS000032827.14	SAMN10177573	clinical	cd_8_group_19225	cd_4_group_19036	cd_2_group_17476
PDT000388669.1	PDS000032827.14	SAMN10177572	clinical	cd_8_group_19225	cd_4_group_19036	cd_2_group_17476
PDT000389912.1	PDS000032827.14	SAMN10228873	clinical	cd_8_group_19225	cd_4_group_19036	cd_2_group_17476
PDT000360554.1	PDS000030237.1231	SAMN09787887	clinical	cd_8_group_19226	-	-
PDT000519865.1	PDS000030237.1231	SAMN11961229	clinical	cd_8_group_19226	-	-
PDT000928711.1	PDS000011888.34	SAMN17225502	clinical	cd_8_group_19227	-	-
PDT000789346.1	PDS000011888.34	SAMN15563000	clinical	cd_8_group_19227	cd_4_group_19038	-
PDT000360563.1	PDS000011888.34	SAMN09787883	clinical	cd_8_group_19227	cd_4_group_19038	cd_2_group_17477
PDT000412303.1	PDS000011888.34	SAMN10500439	clinical	cd_8_group_19227	cd_4_group_19038	cd_2_group_17477
PDT000519961.1	PDS000011888.34	SAMN11961228	clinical	cd_8_group_19227	cd_4_group_19038	cd_2_group_17477
PDT001017843.1	PDS000011888.34	SAMN18980390	clinical	cd_8_group_19227	cd_4_group_19038	cd_2_group_17477
PDT001223449.1	PDS000011888.34	SAMN25001414	clinical	cd_8_group_19227	cd_4_group_19038	cd_2_group_17477
PDT000360580.1	PDS000029644.17	SAMN09787915	clinical	cd_8_group_19228	-	-
PDT000365373.1	PDS000029644.17	SAMN09862715	clinical	cd_8_group_19228	-	-
PDT000360583.1	PDS000036139.4	SAMN09787936	clinical	cd_8_group_19229	-	-
PDT000368124.1	PDS000036139.4	SAMN09933905	clinical	cd_8_group_19229	-	-
PDT000067344.3	PDS000106159.30	SAMN03269434	environmental/other	cd_8_group_1923	-	-
PDT000039411.4	PDS000106159.30	SAMN02894077	environmental/other	cd_8_group_1923	cd_4_group_1865	cd_2_group_1689
PDT000039418.4	PDS000106159.30	SAMN02894076	environmental/other	cd_8_group_1923	cd_4_group_1865	cd_2_group_1689
PDT000360603.1	PDS000028784.8	SAMN09787926	clinical	cd_8_group_19230	cd_4_group_19040	-
PDT001197228.1	PDS000028784.8	SAMN23704696	clinical	cd_8_group_19230	cd_4_group_19040	-
PDT000360606.1	PDS000027037.402	SAMN09787942	clinical	cd_8_group_19231	-	-
PDT000733621.1	PDS000027037.402	SAMN14856064	clinical	cd_8_group_19231	-	-
PDT001115294.1	PDS000027037.402	SAMN20932108	clinical	cd_8_group_19231	cd_4_group_40594	cd_2_group_38578
PDT001126565.1	PDS000027037.402	SAMN21384059	clinical	cd_8_group_19231	cd_4_group_40594	cd_2_group_38578
PDT000360610.1	PDS000029636.799	SAMN09787922	clinical	cd_8_group_19232	cd_4_group_19041	-
PDT000372435.1	PDS000029636.799	SAMN09981054	clinical	cd_8_group_19232	cd_4_group_19041	-
PDT000360632.1	PDS000089910.537	SAMN09787970	clinical	cd_8_group_19233	-	-
PDT000422076.2	PDS000089910.537	SAMN10638610	environmental/other	cd_8_group_19233	-	-
PDT000360681.1	PDS000066418.7	SAMN09788017	clinical	cd_8_group_19234	-	-
PDT000822925.1	PDS000066418.7	SAMN15932100	clinical	cd_8_group_19234	cd_4_group_33029	-
PDT000838702.1	PDS000066418.7	SAMN16202691	clinical	cd_8_group_19234	cd_4_group_33029	-
PDT000801763.1	PDS000066418.7	SAMN15722863	clinical	cd_8_group_19234	cd_4_group_33029	cd_2_group_31041
PDT001075864.1	PDS000066418.7	SAMN19814240	clinical	cd_8_group_19234	cd_4_group_33029	cd_2_group_31041
PDT001397497.1	PDS000066418.7	SAMN30487359	clinical	cd_8_group_19234	cd_4_group_33029	cd_2_group_31041
PDT000836736.1	PDS000066418.7	SAMN16124975	clinical	cd_8_group_19234	cd_4_group_33029	cd_2_group_31829
PDT000841421.1	PDS000066418.7	SAMN16231949	clinical	cd_8_group_19234	cd_4_group_33029	cd_2_group_31829
PDT000372984.1	PDS000030237.1231	SAMN09990262	clinical	cd_8_group_19235	-	-
PDT000360683.1	PDS000030237.1231	SAMN09788012	clinical	cd_8_group_19235	cd_4_group_19042	-
PDT000922731.1	PDS000030237.1231	SAMN17149058	clinical	cd_8_group_19235	cd_4_group_19042	-
PDT000360684.1	PDS000050858.2	SAMN09788015	clinical	cd_8_group_19236	cd_4_group_19043	-
PDT001069172.1	PDS000050858.2	SAMN19693372	clinical	cd_8_group_19236	cd_4_group_19043	-
PDT000360685.1	PDS000038417.1	SAMN09788013	clinical	cd_8_group_19237	cd_4_group_19044	-
PDT000403302.1	PDS000038417.1	SAMN10387286	clinical	cd_8_group_19237	cd_4_group_19044	-
PDT001199437.1	PDS000003693.298	SAMN23789253	environmental/other	cd_8_group_19238	-	-
PDT001890600.1	PDS000003693.298	SAMN37458461	clinical	cd_8_group_19238	-	-
PDT000459105.1	PDS000003693.298	SAMN10873272	clinical	cd_8_group_19238	cd_4_group_19045	-
PDT001135694.1	PDS000003693.298	SAMN21542165	environmental/other	cd_8_group_19238	cd_4_group_19045	-
PDT001157957.2	PDS000003693.298	SAMN22426736	environmental/other	cd_8_group_19238	cd_4_group_19045	-
PDT001207776.1	PDS000003693.298	SAMN24251562	clinical	cd_8_group_19238	cd_4_group_19045	-
PDT000360694.1	PDS000003693.298	SAMN09788046	clinical	cd_8_group_19238	cd_4_group_19045	cd_2_group_17482
PDT000365473.1	PDS000003693.298	SAMN09844504	environmental/other	cd_8_group_19238	cd_4_group_19045	cd_2_group_17482
PDT000488113.1	PDS000003693.298	SAMN11392182	clinical	cd_8_group_19238	cd_4_group_19045	cd_2_group_17482
PDT000566680.1	PDS000003693.298	SAMN12587002	environmental/other	cd_8_group_19238	cd_4_group_19045	cd_2_group_17482
PDT000602059.1	PDS000003693.298	SAMN12930416	environmental/other	cd_8_group_19238	cd_4_group_19045	cd_2_group_17482
PDT001168536.1	PDS000003693.298	SAMN22867205	environmental/other	cd_8_group_19238	cd_4_group_42451	cd_2_group_40426
PDT001202364.1	PDS000003693.298	SAMN24010544	environmental/other	cd_8_group_19238	cd_4_group_42451	cd_2_group_40426
PDT001204995.1	PDS000003693.298	SAMN24146757	environmental/other	cd_8_group_19238	cd_4_group_42451	cd_2_group_40426
PDT001235063.1	PDS000003693.298	SAMN25518057	environmental/other	cd_8_group_19238	cd_4_group_42451	cd_2_group_40426
PDT001290054.1	PDS000003693.298	SAMN27621014	environmental/other	cd_8_group_19238	cd_4_group_42451	cd_2_group_40426
PDT001338829.2	PDS000003693.298	SAMN29250258	clinical	cd_8_group_19238	cd_4_group_42451	cd_2_group_44250
PDT001339592.3	PDS000003693.298	SAMN29271839	clinical	cd_8_group_19238	cd_4_group_42451	cd_2_group_44250
PDT001177408.1	PDS000003693.298	SAMN23235422	environmental/other	cd_8_group_19238	cd_4_group_42731	cd_2_group_40675
PDT001417144.1	PDS000003693.298	SAMN30852616	clinical	cd_8_group_19238	cd_4_group_42731	cd_2_group_40675
PDT001488868.1	PDS000003693.298	SAMN31792243	environmental/other	cd_8_group_19238	cd_4_group_42731	cd_2_group_40675
PDT001590217.1	PDS000003693.298	SAMN32887895	clinical	cd_8_group_19238	cd_4_group_42731	cd_2_group_40675
PDT001941806.1	PDS000003693.298	SAMN37855883	clinical	cd_8_group_19238	cd_4_group_42731	cd_2_group_40675
PDT001955879.1	PDS000003693.298	SAMN38017379	clinical	cd_8_group_19238	cd_4_group_42731	cd_2_group_40675
PDT000360702.1	PDS000032849.14	SAMN09788026	clinical	cd_8_group_19239	-	-
PDT000921255.1	PDS000032849.14	SAMN17137845	clinical	cd_8_group_19239	-	-
PDT000086538.3	PDS000150683.14	SAMN03842374	environmental/other	cd_8_group_1924	-	-
PDT000095452.3	PDS000150683.14	SAMN02777807	environmental/other	cd_8_group_1924	-	-
PDT000039415.4	PDS000150683.14	SAMN02894080	environmental/other	cd_8_group_1924	cd_4_group_1866	cd_2_group_1690
PDT000067324.3	PDS000150683.14	SAMN03269366	environmental/other	cd_8_group_1924	cd_4_group_1866	cd_2_group_1690
PDT000360721.1	PDS000076604.512	SAMN09788058	clinical	cd_8_group_19240	cd_4_group_19047	cd_2_group_17485
PDT000386662.1	PDS000076604.512	SAMN10142376	clinical	cd_8_group_19240	cd_4_group_19047	cd_2_group_17485
PDT000611744.1	PDS000076604.512	SAMN13059376	clinical	cd_8_group_19240	cd_4_group_19047	cd_2_group_17485
PDT001005255.1	PDS000076604.512	SAMN18675479	clinical	cd_8_group_19240	cd_4_group_19047	cd_2_group_17485
PDT001005261.1	PDS000076604.512	SAMN18675469	clinical	cd_8_group_19240	cd_4_group_19047	cd_2_group_17485
PDT001005821.1	PDS000076604.512	SAMN18675498	clinical	cd_8_group_19240	cd_4_group_19047	cd_2_group_17485
PDT001006354.1	PDS000076604.512	SAMN18742818	clinical	cd_8_group_19240	cd_4_group_19047	cd_2_group_17485
PDT001008905.1	PDS000076604.512	SAMN18743057	clinical	cd_8_group_19240	cd_4_group_19047	cd_2_group_17485
PDT001009637.1	PDS000076604.512	SAMN18675543	clinical	cd_8_group_19240	cd_4_group_19047	cd_2_group_17485
PDT001016340.1	PDS000076604.512	SAMN18906123	clinical	cd_8_group_19240	cd_4_group_19047	cd_2_group_17485
PDT000627105.1	PDS000027911.25	SAMN13264949	clinical	cd_8_group_19241	-	-
PDT000360723.1	PDS000027911.25	SAMN09788068	clinical	cd_8_group_19241	cd_4_group_19048	-
PDT000921797.1	PDS000027911.25	SAMN17136639	clinical	cd_8_group_19241	cd_4_group_19048	-
PDT000360733.1	PDS000013853.279	SAMN09788074	clinical	cd_8_group_19242	cd_4_group_19049	-
PDT000627138.1	PDS000013853.279	SAMN13265340	clinical	cd_8_group_19242	cd_4_group_19049	-
PDT000587784.1	PDS000013853.279	SAMN12773524	clinical	cd_8_group_19242	cd_4_group_19049	cd_2_group_24893
PDT000651298.1	PDS000013853.279	SAMN13693770	clinical	cd_8_group_19242	cd_4_group_19049	cd_2_group_24893
PDT000360734.1	PDS000085033.371	SAMN09788073	clinical	cd_8_group_19243	cd_4_group_19050	cd_2_group_17486
PDT000360735.1	PDS000085033.371	SAMN09788077	clinical	cd_8_group_19243	cd_4_group_19050	cd_2_group_17486
PDT000360740.1	PDS000085033.371	SAMN09788072	clinical	cd_8_group_19243	cd_4_group_19050	cd_2_group_17486
PDT000360748.1	PDS000085033.371	SAMN09788085	clinical	cd_8_group_19243	cd_4_group_19050	cd_2_group_17486
PDT000360746.1	PDS000001378.380	SAMN09788087	clinical	cd_8_group_19244	cd_4_group_19052	cd_2_group_17488
PDT000498738.1	PDS000001378.380	SAMN11581067	environmental/other	cd_8_group_19244	cd_4_group_19052	cd_2_group_17488
PDT000360747.1	PDS000012567.120	SAMN09788081	clinical	cd_8_group_19245	cd_4_group_19053	cd_2_group_17489
PDT000362628.1	PDS000012567.120	SAMN09831486	clinical	cd_8_group_19245	cd_4_group_19053	cd_2_group_17489
PDT000362631.1	PDS000012567.120	SAMN09831478	clinical	cd_8_group_19245	cd_4_group_19053	cd_2_group_17489
PDT000884062.1	PDS000037320.6	SAMN16710619	clinical	cd_8_group_19246	-	-
PDT000360757.1	PDS000037320.6	SAMN09788097	clinical	cd_8_group_19246	cd_4_group_19054	cd_2_group_17490
PDT000385364.1	PDS000037320.6	SAMN10134415	clinical	cd_8_group_19246	cd_4_group_19054	cd_2_group_17490
PDT000387879.1	PDS000037320.6	SAMN10170796	clinical	cd_8_group_19246	cd_4_group_19054	cd_2_group_17490
PDT000391297.1	PDS000037320.6	SAMN10241150	clinical	cd_8_group_19246	cd_4_group_19054	cd_2_group_17490
PDT001452495.1	PDS000037320.6	SAMN31274778	clinical	cd_8_group_19246	cd_4_group_48988	cd_2_group_47302
PDT001463176.1	PDS000037320.6	SAMN31407637	clinical	cd_8_group_19246	cd_4_group_48988	cd_2_group_47302
PDT000360771.1	PDS000029314.253	SAMN09787870	environmental/other	cd_8_group_19247	cd_4_group_19055	cd_2_group_17491
PDT000360781.1	PDS000029314.253	SAMN09787871	environmental/other	cd_8_group_19247	cd_4_group_19055	cd_2_group_17491
PDT000360775.1	PDS000032456.119	SAMN09787857	environmental/other	cd_8_group_19248	cd_4_group_19057	cd_2_group_17493
PDT000412135.1	PDS000032456.119	SAMN10461352	environmental/other	cd_8_group_19248	cd_4_group_19057	cd_2_group_17493
PDT000360793.1	PDS000158179.42	SAMN09788116	clinical	cd_8_group_19249	cd_4_group_19058	cd_2_group_17494
PDT000382142.1	PDS000158179.42	SAMN10096157	clinical	cd_8_group_19249	cd_4_group_19058	cd_2_group_17494
PDT000039419.2	PDS000031565.1	SAMN03073792	environmental/other	cd_8_group_1925	cd_4_group_1867	cd_2_group_1691
PDT000039425.2	PDS000031565.1	SAMN03073791	environmental/other	cd_8_group_1925	cd_4_group_1867	cd_2_group_1691
PDT000360801.1	PDS000050571.1	SAMN09788121	clinical	cd_8_group_19250	cd_4_group_19060	cd_2_group_17496
PDT000583246.1	PDS000050571.1	SAMN12718073	clinical	cd_8_group_19250	cd_4_group_19060	cd_2_group_17496
PDT000360817.1	PDS000004406.418	SAMN09788141	clinical	cd_8_group_19251	cd_4_group_19062	-
PDT000366692.1	PDS000004406.418	SAMN09881912	clinical	cd_8_group_19251	cd_4_group_19062	-
PDT000360824.1	PDS000026982.405	SAMN09788145	clinical	cd_8_group_19252	-	-
PDT001143435.1	PDS000026982.405	SAMN21920791	clinical	cd_8_group_19252	-	-
PDT000360826.1	PDS000027037.402	SAMN09788143	clinical	cd_8_group_19253	-	-
PDT001106057.1	PDS000027037.402	SAMN20671056	clinical	cd_8_group_19253	-	-
PDT000360833.1	PDS000004406.418	SAMN09788137	clinical	cd_8_group_19254	cd_4_group_19063	cd_2_group_17498
PDT000367890.1	PDS000004406.418	SAMN09928136	clinical	cd_8_group_19254	cd_4_group_19063	cd_2_group_17498
PDT000360840.1	PDS000027051.232	SAMN09788136	clinical	cd_8_group_19255	cd_4_group_19065	cd_2_group_17500
PDT000366706.1	PDS000027051.232	SAMN09881919	clinical	cd_8_group_19255	cd_4_group_19065	cd_2_group_17500
PDT000499103.1	PDS000089910.537	SAMN11587611	clinical	cd_8_group_19256	-	-
PDT000418628.1	PDS000089910.537	SAMN10601863	clinical	cd_8_group_19256	cd_4_group_19066	-
PDT000420650.1	PDS000089910.537	SAMN10612024	clinical	cd_8_group_19256	cd_4_group_19066	-
PDT000496653.1	PDS000089910.537	SAMN11537033	clinical	cd_8_group_19256	cd_4_group_19066	-
PDT000360841.1	PDS000089910.537	SAMN09788134	clinical	cd_8_group_19256	cd_4_group_19066	cd_2_group_17501
PDT000381161.1	PDS000089910.537	SAMN10092025	clinical	cd_8_group_19256	cd_4_group_19066	cd_2_group_17501
PDT000396391.1	PDS000089910.537	SAMN10291281	clinical	cd_8_group_19256	cd_4_group_19066	cd_2_group_17501
PDT000360850.1	PDS000004170.515	SAMN09788645	environmental/other	cd_8_group_19257	cd_4_group_19068	cd_2_group_17503
PDT000364502.1	PDS000004170.515	SAMN09852785	environmental/other	cd_8_group_19257	cd_4_group_19068	cd_2_group_17503
PDT001120816.1	PDS000004170.515	SAMN21162499	environmental/other	cd_8_group_19257	cd_4_group_40817	cd_2_group_38794
PDT001120823.1	PDS000004170.515	SAMN21162511	environmental/other	cd_8_group_19257	cd_4_group_40817	cd_2_group_38794
PDT000360903.1	PDS000159488.57	SAMN09788631	environmental/other	cd_8_group_19258	cd_4_group_19070	cd_2_group_17504
PDT000364466.1	PDS000159488.57	SAMN09849907	environmental/other	cd_8_group_19258	cd_4_group_19070	cd_2_group_17504
PDT000360905.1	PDS000003624.19	SAMN09788632	environmental/other	cd_8_group_19259	-	-
PDT000399247.1	PDS000003624.19	SAMN10346517	environmental/other	cd_8_group_19259	-	-
PDT000039420.2	PDS000031564.1	SAMN03073794	environmental/other	cd_8_group_1926	cd_4_group_1868	cd_2_group_1692
PDT000039946.2	PDS000031564.1	SAMN03076308	environmental/other	cd_8_group_1926	cd_4_group_1868	cd_2_group_1692
PDT000052427.2	PDS000031564.1	SAMN03437949	environmental/other	cd_8_group_1926	cd_4_group_1868	cd_2_group_1692
PDT000052433.3	PDS000031564.1	SAMN03437947	environmental/other	cd_8_group_1926	cd_4_group_1868	cd_2_group_1692
PDT000068815.2	PDS000031564.1	SAMN03787554	environmental/other	cd_8_group_1926	cd_4_group_1868	cd_2_group_1692
PDT000068820.2	PDS000031564.1	SAMN03787558	environmental/other	cd_8_group_1926	cd_4_group_1868	cd_2_group_1692
PDT000068821.2	PDS000031564.1	SAMN03787543	environmental/other	cd_8_group_1926	cd_4_group_1868	cd_2_group_1692
PDT000068824.2	PDS000031564.1	SAMN03787547	environmental/other	cd_8_group_1926	cd_4_group_1868	cd_2_group_1692
PDT000069053.2	PDS000031564.1	SAMN03787568	environmental/other	cd_8_group_1926	cd_4_group_1868	cd_2_group_1692
PDT000069055.2	PDS000031564.1	SAMN03768501	environmental/other	cd_8_group_1926	cd_4_group_1868	cd_2_group_1692
PDT000069060.2	PDS000031564.1	SAMN03768505	environmental/other	cd_8_group_1926	cd_4_group_1868	cd_2_group_1692
PDT000069061.2	PDS000031564.1	SAMN03768513	environmental/other	cd_8_group_1926	cd_4_group_1868	cd_2_group_1692
PDT000069062.2	PDS000031564.1	SAMN03787563	environmental/other	cd_8_group_1926	cd_4_group_1868	cd_2_group_1692
PDT000069079.2	PDS000031564.1	SAMN03768499	environmental/other	cd_8_group_1926	cd_4_group_1868	cd_2_group_1692
PDT000069080.2	PDS000031564.1	SAMN03768507	environmental/other	cd_8_group_1926	cd_4_group_1868	cd_2_group_1692
PDT000069081.2	PDS000031564.1	SAMN03768508	environmental/other	cd_8_group_1926	cd_4_group_1868	cd_2_group_1692
PDT000069093.2	PDS000031564.1	SAMN03768514	environmental/other	cd_8_group_1926	cd_4_group_1868	cd_2_group_1692
PDT000360915.1	PDS000089910.537	SAMN09789493	environmental/other	cd_8_group_19260	-	-
PDT000479615.2	PDS000089910.537	SAMN11160910	environmental/other	cd_8_group_19260	-	-
PDT000360923.1	PDS000106143.228	SAMN09789496	environmental/other	cd_8_group_19261	-	-
PDT000403163.1	PDS000106143.228	SAMN10367092	environmental/other	cd_8_group_19261	-	-
PDT000360933.1	PDS000032804.11	SAMN09791474	clinical	cd_8_group_19262	cd_4_group_19071	cd_2_group_17506
PDT000360935.1	PDS000032804.11	SAMN09791475	clinical	cd_8_group_19262	cd_4_group_19071	cd_2_group_17506
PDT000937899.1	PDS000032804.11	SAMN17178279	clinical	cd_8_group_19262	cd_4_group_19071	cd_2_group_17506
PDT000367930.1	PDS000100251.126	SAMN09928185	clinical	cd_8_group_19263	-	-
PDT000418044.1	PDS000100251.126	SAMN10598003	environmental/other	cd_8_group_19263	-	-
PDT000361123.1	PDS000100251.126	SAMN09791488	environmental/other	cd_8_group_19263	cd_4_group_19073	cd_2_group_17508
PDT000365316.1	PDS000100251.126	SAMN09862543	environmental/other	cd_8_group_19263	cd_4_group_19073	cd_2_group_17508
PDT000702871.1	PDS000100251.126	SAMN14259820	environmental/other	cd_8_group_19263	cd_4_group_19073	cd_2_group_17508
PDT000361143.1	PDS000032705.1071	SAMN09791519	clinical	cd_8_group_19264	-	-
PDT000677525.1	PDS000032705.1071	SAMN13978854	clinical	cd_8_group_19264	-	-
PDT000361125.1	PDS000032705.1071	SAMN09791518	clinical	cd_8_group_19264	cd_4_group_19074	-
PDT000361150.1	PDS000032705.1071	SAMN09791520	clinical	cd_8_group_19264	cd_4_group_19074	-
PDT000361126.1	PDS000033085.2	SAMN09791509	clinical	cd_8_group_19265	cd_4_group_19075	cd_2_group_17510
PDT000364225.1	PDS000033085.2	SAMN09848084	clinical	cd_8_group_19265	cd_4_group_19075	cd_2_group_17510
PDT000483939.1	PDS000033085.2	SAMN11281788	clinical	cd_8_group_19265	cd_4_group_19075	cd_2_group_17510
PDT000361133.1	PDS000144857.15	SAMN09791521	clinical	cd_8_group_19266	-	-
PDT000400111.1	PDS000144857.15	SAMN10356090	clinical	cd_8_group_19266	cd_4_group_20725	cd_2_group_19111
PDT000405378.1	PDS000144857.15	SAMN10397392	clinical	cd_8_group_19266	cd_4_group_20725	cd_2_group_19111
PDT000406922.1	PDS000144857.15	SAMN10415483	clinical	cd_8_group_19266	cd_4_group_20725	cd_2_group_19111
PDT000520309.1	PDS000144857.15	SAMN12019807	clinical	cd_8_group_19266	cd_4_group_20725	cd_2_group_19111
PDT000551481.1	PDS000144857.15	SAMN12414506	clinical	cd_8_group_19266	cd_4_group_20725	cd_2_group_19111
PDT000551737.1	PDS000144857.15	SAMN12414776	clinical	cd_8_group_19266	cd_4_group_20725	cd_2_group_19111
PDT000592669.1	PDS000144857.15	SAMN12831131	clinical	cd_8_group_19266	cd_4_group_20725	cd_2_group_19111
PDT000551072.1	PDS000089910.537	SAMN12384772	environmental/other	cd_8_group_19267	-	-
PDT000361137.1	PDS000089910.537	SAMN09791528	clinical	cd_8_group_19267	cd_4_group_19076	-
PDT000579325.1	PDS000089910.537	SAMN12684530	environmental/other	cd_8_group_19267	cd_4_group_19076	-
PDT000620775.1	PDS000089910.537	SAMN13161630	environmental/other	cd_8_group_19267	cd_4_group_19076	-
PDT000361141.1	PDS000009710.258	SAMN09791510	clinical	cd_8_group_19268	-	-
PDT000793591.1	PDS000009710.258	SAMN15591352	clinical	cd_8_group_19268	-	-
PDT001476110.1	PDS000009710.258	SAMN31601979	clinical	cd_8_group_19268	-	-
PDT000361172.1	PDS000042911.1	SAMN09791559	clinical	cd_8_group_19269	cd_4_group_19077	-
PDT000459283.1	PDS000042911.1	SAMN10874068	clinical	cd_8_group_19269	cd_4_group_19077	-
PDT000039421.2	PDS000031178.2	SAMN03073800	environmental/other	cd_8_group_1927	cd_4_group_1869	cd_2_group_1693
PDT000039422.2	PDS000031178.2	SAMN03073801	environmental/other	cd_8_group_1927	cd_4_group_1869	cd_2_group_1693
PDT000039428.2	PDS000031178.2	SAMN03073799	environmental/other	cd_8_group_1927	cd_4_group_1869	cd_2_group_1693
PDT000039434.2	PDS000031178.2	SAMN03073802	environmental/other	cd_8_group_1927	cd_4_group_1869	cd_2_group_1693
PDT000060166.3	PDS000031178.2	SAMN03462294	environmental/other	cd_8_group_1927	cd_4_group_1869	cd_2_group_1693
PDT000060322.3	PDS000031178.2	SAMN03462293	environmental/other	cd_8_group_1927	cd_4_group_1869	cd_2_group_1693
PDT000060472.3	PDS000031178.2	SAMN03462321	environmental/other	cd_8_group_1927	cd_4_group_1869	cd_2_group_1693
PDT000060648.3	PDS000031178.2	SAMN03473605	environmental/other	cd_8_group_1927	cd_4_group_1869	cd_2_group_1693
PDT000066155.2	PDS000031178.2	SAMN03610030	environmental/other	cd_8_group_1927	cd_4_group_1869	cd_2_group_1693
PDT000066293.2	PDS000031178.2	SAMN03610032	environmental/other	cd_8_group_1927	cd_4_group_1869	cd_2_group_1693
PDT000361207.1	PDS000004720.190	SAMN09791587	clinical	cd_8_group_19270	cd_4_group_19079	cd_2_group_17512
PDT000361208.1	PDS000004720.190	SAMN09791575	clinical	cd_8_group_19270	cd_4_group_19079	cd_2_group_17512
PDT000361241.1	PDS000032861.2	SAMN08514454	clinical	cd_8_group_19271	-	-
PDT000361237.1	PDS000032861.2	SAMN08514459	clinical	cd_8_group_19271	cd_4_group_19080	cd_2_group_17513
PDT000593513.1	PDS000032861.2	SAMN10910080	environmental/other	cd_8_group_19271	cd_4_group_19080	cd_2_group_17513
PDT000361259.1	PDS000026606.153	SAMN08514433	clinical	cd_8_group_19272	-	-
PDT001064517.1	PDS000026606.153	SAMN03652121	environmental/other	cd_8_group_19272	-	-
PDT000361264.1	PDS000026575.198	SAMN08514431	clinical	cd_8_group_19273	-	-
PDT000361269.1	PDS000026575.198	SAMN08514425	clinical	cd_8_group_19273	-	-
PDT000361265.1	PDS000032735.728	SAMN08514429	clinical	cd_8_group_19274	-	-
PDT001283567.1	PDS000032735.728	SAMN27522119	clinical	cd_8_group_19274	cd_4_group_44949	-
PDT001550962.1	PDS000032735.728	SAMN32471511	clinical	cd_8_group_19274	cd_4_group_44949	-
PDT001158979.1	PDS000074062.24	SAMEA6147496	NULL	cd_8_group_19275	-	-
PDT001136603.1	PDS000074062.24	SAMN07718788	NULL	cd_8_group_19275	cd_4_group_19081	-
PDT001151969.1	PDS000074062.24	SAMEA6141460	NULL	cd_8_group_19275	cd_4_group_19081	-
PDT000361322.1	PDS000074062.24	SAMN07164056	clinical	cd_8_group_19275	cd_4_group_19081	cd_2_group_17514
PDT000446751.1	PDS000074062.24	SAMEA3928670	NULL	cd_8_group_19275	cd_4_group_19081	cd_2_group_17514
PDT000446772.1	PDS000074062.24	SAMEA3928693	NULL	cd_8_group_19275	cd_4_group_19081	cd_2_group_17514
PDT000447085.1	PDS000074062.24	SAMEA91104418	NULL	cd_8_group_19275	cd_4_group_19081	cd_2_group_17514
PDT000447093.1	PDS000074062.24	SAMEA91118668	NULL	cd_8_group_19275	cd_4_group_19081	cd_2_group_17514
PDT000447255.1	PDS000074062.24	SAMEA91202668	NULL	cd_8_group_19275	cd_4_group_19081	cd_2_group_17514
PDT001098635.1	PDS000074062.24	SAMN13906377	clinical	cd_8_group_19275	cd_4_group_19081	cd_2_group_17514
PDT001098659.1	PDS000074062.24	SAMN13906354	clinical	cd_8_group_19275	cd_4_group_19081	cd_2_group_17514
PDT001136607.1	PDS000074062.24	SAMN07718792	NULL	cd_8_group_19275	cd_4_group_19081	cd_2_group_17514
PDT001136615.1	PDS000074062.24	SAMN07718800	NULL	cd_8_group_19275	cd_4_group_19081	cd_2_group_17514
PDT001136623.1	PDS000074062.24	SAMN07718808	NULL	cd_8_group_19275	cd_4_group_19081	cd_2_group_17514
PDT001136627.1	PDS000074062.24	SAMN07718812	NULL	cd_8_group_19275	cd_4_group_19081	cd_2_group_17514
PDT001136628.1	PDS000074062.24	SAMN07718813	NULL	cd_8_group_19275	cd_4_group_19081	cd_2_group_17514
PDT001136636.1	PDS000074062.24	SAMN07718821	NULL	cd_8_group_19275	cd_4_group_19081	cd_2_group_17514
PDT001136638.1	PDS000074062.24	SAMN07718823	NULL	cd_8_group_19275	cd_4_group_19081	cd_2_group_17514
PDT001136641.1	PDS000074062.24	SAMN07718826	NULL	cd_8_group_19275	cd_4_group_19081	cd_2_group_17514
PDT001136648.1	PDS000074062.24	SAMN07718833	NULL	cd_8_group_19275	cd_4_group_19081	cd_2_group_17514
PDT001136651.1	PDS000074062.24	SAMN07718836	NULL	cd_8_group_19275	cd_4_group_19081	cd_2_group_17514
PDT001136652.1	PDS000074062.24	SAMN07718837	NULL	cd_8_group_19275	cd_4_group_19081	cd_2_group_17514
PDT001136656.1	PDS000074062.24	SAMN07718841	NULL	cd_8_group_19275	cd_4_group_19081	cd_2_group_17514
PDT001136684.1	PDS000074062.24	SAMN07718869	NULL	cd_8_group_19275	cd_4_group_19081	cd_2_group_17514
PDT001136713.1	PDS000074062.24	SAMN07718898	NULL	cd_8_group_19275	cd_4_group_19081	cd_2_group_17514
PDT001136715.1	PDS000074062.24	SAMN07718900	NULL	cd_8_group_19275	cd_4_group_19081	cd_2_group_17514
PDT001136718.1	PDS000074062.24	SAMN07718903	NULL	cd_8_group_19275	cd_4_group_19081	cd_2_group_17514
PDT001136723.1	PDS000074062.24	SAMN07718908	NULL	cd_8_group_19275	cd_4_group_19081	cd_2_group_17514
PDT001136725.1	PDS000074062.24	SAMN07718910	NULL	cd_8_group_19275	cd_4_group_19081	cd_2_group_17514
PDT001136727.1	PDS000074062.24	SAMN07718912	NULL	cd_8_group_19275	cd_4_group_19081	cd_2_group_17514
PDT001136734.1	PDS000074062.24	SAMN07718919	NULL	cd_8_group_19275	cd_4_group_19081	cd_2_group_17514
PDT001136739.1	PDS000074062.24	SAMN07718924	NULL	cd_8_group_19275	cd_4_group_19081	cd_2_group_17514
PDT001158959.1	PDS000074062.24	SAMEA6147540	NULL	cd_8_group_19275	cd_4_group_19081	cd_2_group_17514
PDT001158962.1	PDS000074062.24	SAMEA6147527	NULL	cd_8_group_19275	cd_4_group_19081	cd_2_group_17514
PDT000362263.1	PDS000031159.151	SAMN09813373	clinical	cd_8_group_19276	cd_4_group_19083	cd_2_group_17516
PDT000717137.1	PDS000031159.151	SAMN14486587	clinical	cd_8_group_19276	cd_4_group_19083	cd_2_group_17516
PDT000634672.1	PDS000013868.493	SAMN13353943	clinical	cd_8_group_19277	-	-
PDT000362267.1	PDS000013868.493	SAMN09813365	clinical	cd_8_group_19277	cd_4_group_19084	-
PDT000841320.1	PDS000013868.493	SAMN16229881	clinical	cd_8_group_19277	cd_4_group_19084	-
PDT000862644.1	PDS000013868.493	SAMN16452004	clinical	cd_8_group_19277	cd_4_group_19084	-
PDT001195929.1	PDS000013868.493	SAMN23606324	clinical	cd_8_group_19277	cd_4_group_19084	-
PDT000853347.1	PDS000050559.52	SAMN16351951	clinical	cd_8_group_19278	-	-
PDT000362281.1	PDS000050559.52	SAMN09813382	clinical	cd_8_group_19278	cd_4_group_19085	cd_2_group_17518
PDT000797494.1	PDS000050559.52	SAMN15656787	clinical	cd_8_group_19278	cd_4_group_19085	cd_2_group_17518
PDT001088238.1	PDS000050559.52	SAMN20173702	clinical	cd_8_group_19278	cd_4_group_19085	cd_2_group_17518
PDT001122838.1	PDS000050559.52	SAMN21216039	clinical	cd_8_group_19278	cd_4_group_19085	cd_2_group_17518
PDT000362282.1	PDS000026597.175	SAMN09813408	clinical	cd_8_group_19279	-	-
PDT001057362.1	PDS000026597.175	SAMN19489679	clinical	cd_8_group_19279	-	-
PDT000069068.2	PDS000030777.1	SAMN03768515	environmental/other	cd_8_group_1928	cd_4_group_1870	-
PDT000039424.2	PDS000030777.1	SAMN03073795	environmental/other	cd_8_group_1928	cd_4_group_1870	cd_2_group_1694
PDT000068817.2	PDS000030777.1	SAMN03787555	environmental/other	cd_8_group_1928	cd_4_group_1870	cd_2_group_1694
PDT000068819.2	PDS000030777.1	SAMN03787557	environmental/other	cd_8_group_1928	cd_4_group_1870	cd_2_group_1694
PDT000068826.2	PDS000030777.1	SAMN03787548	environmental/other	cd_8_group_1928	cd_4_group_1870	cd_2_group_1694
PDT000069046.2	PDS000030777.1	SAMN03768500	environmental/other	cd_8_group_1928	cd_4_group_1870	cd_2_group_1694
PDT000069050.2	PDS000030777.1	SAMN03787564	environmental/other	cd_8_group_1928	cd_4_group_1870	cd_2_group_1694
PDT000069083.2	PDS000030777.1	SAMN03768512	environmental/other	cd_8_group_1928	cd_4_group_1870	cd_2_group_1694
PDT000365329.1	PDS000159488.57	SAMN09862673	clinical	cd_8_group_19280	-	-
PDT000362283.1	PDS000159488.57	SAMN09813407	clinical	cd_8_group_19280	cd_4_group_19086	-
PDT000367925.1	PDS000159488.57	SAMN09928189	clinical	cd_8_group_19280	cd_4_group_19086	-
PDT000362302.1	PDS000027061.65	SAMN09784601	environmental/other	cd_8_group_19281	cd_4_group_19088	cd_2_group_17520
PDT000362309.1	PDS000027061.65	SAMN09784600	environmental/other	cd_8_group_19281	cd_4_group_19088	cd_2_group_17520
PDT000362307.1	PDS000027516.3	SAMN09784574	environmental/other	cd_8_group_19282	cd_4_group_19090	cd_2_group_17522
PDT000489592.1	PDS000027516.3	SAMN11407964	environmental/other	cd_8_group_19282	cd_4_group_19090	cd_2_group_17522
PDT000362325.1	PDS000033046.2	SAMN08639999	environmental/other	cd_8_group_19283	cd_4_group_19091	cd_2_group_17523
PDT000362340.1	PDS000033046.2	SAMN08640026	environmental/other	cd_8_group_19283	cd_4_group_19091	cd_2_group_17523
PDT000362342.1	PDS000033046.2	SAMN08639969	environmental/other	cd_8_group_19283	cd_4_group_19091	cd_2_group_17523
PDT000362344.1	PDS000033046.2	SAMN08640197	environmental/other	cd_8_group_19283	cd_4_group_19091	cd_2_group_17523
PDT000362345.1	PDS000033046.2	SAMN08639998	environmental/other	cd_8_group_19283	cd_4_group_19091	cd_2_group_17523
PDT000362346.1	PDS000033046.2	SAMN08640191	environmental/other	cd_8_group_19283	cd_4_group_19091	cd_2_group_17523
PDT000362349.1	PDS000033046.2	SAMN08639951	environmental/other	cd_8_group_19283	cd_4_group_19091	cd_2_group_17523
PDT000362351.1	PDS000033046.2	SAMN08639970	environmental/other	cd_8_group_19283	cd_4_group_19091	cd_2_group_17523
PDT000362353.1	PDS000033046.2	SAMN08639949	environmental/other	cd_8_group_19283	cd_4_group_19091	cd_2_group_17523
PDT000362358.1	PDS000033046.2	SAMN08640020	environmental/other	cd_8_group_19283	cd_4_group_19091	cd_2_group_17523
PDT000362367.1	PDS000033046.2	SAMN08640022	environmental/other	cd_8_group_19283	cd_4_group_19091	cd_2_group_17523
PDT000362380.1	PDS000033046.2	SAMN08640193	environmental/other	cd_8_group_19283	cd_4_group_19091	cd_2_group_17523
PDT001049551.1	PDS000033046.2	SAMN19320157	environmental/other	cd_8_group_19283	cd_4_group_19091	cd_2_group_17523
PDT001049552.1	PDS000033046.2	SAMN19320166	environmental/other	cd_8_group_19283	cd_4_group_19091	cd_2_group_17523
PDT001049756.1	PDS000033046.2	SAMN19320168	environmental/other	cd_8_group_19283	cd_4_group_19091	cd_2_group_17523
PDT001049759.1	PDS000033046.2	SAMN19320164	environmental/other	cd_8_group_19283	cd_4_group_19091	cd_2_group_17523
PDT000690614.1	PDS000028439.68	SAMN14207570	environmental/other	cd_8_group_19284	-	-
PDT000362335.1	PDS000028439.68	SAMN08639932	environmental/other	cd_8_group_19284	cd_4_group_19092	cd_2_group_17524
PDT000362339.1	PDS000028439.68	SAMN08639968	environmental/other	cd_8_group_19284	cd_4_group_19092	cd_2_group_17524
PDT000362359.1	PDS000028439.68	SAMN08640061	environmental/other	cd_8_group_19284	cd_4_group_19092	cd_2_group_17524
PDT000362362.1	PDS000028439.68	SAMN08639997	environmental/other	cd_8_group_19284	cd_4_group_19092	cd_2_group_17524
PDT000362364.1	PDS000029366.3	SAMN08640052	environmental/other	cd_8_group_19285	cd_4_group_19093	cd_2_group_17525
PDT000362390.1	PDS000029366.3	SAMN08639943	environmental/other	cd_8_group_19285	cd_4_group_19093	cd_2_group_17525
PDT000690536.1	PDS000029366.3	SAMN14207030	environmental/other	cd_8_group_19285	cd_4_group_19093	cd_2_group_17525
PDT000690538.1	PDS000029366.3	SAMN14207026	environmental/other	cd_8_group_19285	cd_4_group_19093	cd_2_group_17525
PDT001678677.1	PDS000033059.19	SAMN34066638	clinical	cd_8_group_19286	-	-
PDT001504059.1	PDS000033059.19	SAMN31925286	clinical	cd_8_group_19286	cd_4_group_19095	-
PDT000362598.1	PDS000033059.19	SAMN09831311	clinical	cd_8_group_19286	cd_4_group_19095	cd_2_group_17527
PDT000372424.1	PDS000033059.19	SAMN09981052	clinical	cd_8_group_19286	cd_4_group_19095	cd_2_group_17527
PDT000380702.1	PDS000033059.19	SAMN10088577	clinical	cd_8_group_19286	cd_4_group_19095	cd_2_group_17527
PDT000403770.1	PDS000033059.19	SAMN10391376	clinical	cd_8_group_19286	cd_4_group_19095	cd_2_group_17527
PDT000564045.1	PDS000033059.19	SAMN12572449	clinical	cd_8_group_19286	cd_4_group_19095	cd_2_group_17527
PDT000583728.1	PDS000026819.71	SAMN12721832	clinical	cd_8_group_19287	-	-
PDT001130317.1	PDS000026819.71	SAMN21434967	clinical	cd_8_group_19287	-	-
PDT000362613.1	PDS000026819.71	SAMN09831431	clinical	cd_8_group_19287	cd_4_group_19096	-
PDT000385207.1	PDS000026819.71	SAMN10133914	clinical	cd_8_group_19287	cd_4_group_19096	-
PDT000362617.1	PDS000028037.326	SAMN09831460	clinical	cd_8_group_19288	cd_4_group_19097	cd_2_group_17529
PDT000379409.1	PDS000028037.326	SAMN10079425	clinical	cd_8_group_19288	cd_4_group_19097	cd_2_group_17529
PDT000362624.1	PDS000078438.2	SAMN09831457	clinical	cd_8_group_19289	cd_4_group_19098	cd_2_group_17530
PDT000925317.1	PDS000078438.2	SAMN17172168	clinical	cd_8_group_19289	cd_4_group_19098	cd_2_group_17530
PDT000039427.2	PDS000030901.1	SAMN03073798	environmental/other	cd_8_group_1929	cd_4_group_1871	cd_2_group_1695
PDT000060451.3	PDS000030901.1	SAMN03462313	environmental/other	cd_8_group_1929	cd_4_group_1871	cd_2_group_1695
PDT000064885.2	PDS000030901.1	SAMN03573605	environmental/other	cd_8_group_1929	cd_4_group_1871	cd_2_group_1695
PDT000065303.3	PDS000030901.1	SAMN03573618	environmental/other	cd_8_group_1929	cd_4_group_1871	cd_2_group_1695
PDT000065316.2	PDS000030901.1	SAMN03573612	environmental/other	cd_8_group_1929	cd_4_group_1871	cd_2_group_1695
PDT000039669.2	PDS000030901.1	SAMN03076303	environmental/other	cd_8_group_1929	cd_4_group_1901	cd_2_group_1728
PDT000052506.3	PDS000030901.1	SAMN03437960	environmental/other	cd_8_group_1929	cd_4_group_1901	cd_2_group_1728
PDT000362636.1	PDS000029636.799	SAMN09831499	clinical	cd_8_group_19290	cd_4_group_19100	cd_2_group_17532
PDT000487952.1	PDS000029636.799	SAMN11388268	clinical	cd_8_group_19290	cd_4_group_19100	cd_2_group_17532
PDT001442300.1	PDS000029636.799	SAMN31152513	clinical	cd_8_group_19290	cd_4_group_48835	cd_2_group_47133
PDT001759640.1	PDS000029636.799	SAMN35439653	clinical	cd_8_group_19290	cd_4_group_48835	cd_2_group_47133
PDT000362644.1	PDS000027053.19	SAMN09831506	clinical	cd_8_group_19291	-	-
PDT000407810.1	PDS000027053.19	SAMN10432379	clinical	cd_8_group_19291	-	-
PDT000829125.1	PDS000029636.799	SAMN16053398	clinical	cd_8_group_19292	-	-
PDT001850216.1	PDS000029636.799	SAMN36977629	clinical	cd_8_group_19292	-	-
PDT000362654.1	PDS000029636.799	SAMN09831538	clinical	cd_8_group_19292	cd_4_group_19101	-
PDT001434376.1	PDS000029636.799	SAMN31022929	clinical	cd_8_group_19292	cd_4_group_19101	-
PDT000548800.1	PDS000029636.799	SAMN12356831	clinical	cd_8_group_19292	cd_4_group_25439	-
PDT000624173.1	PDS000029636.799	SAMN13207273	clinical	cd_8_group_19292	cd_4_group_25439	-
PDT000362676.1	PDS000006037.32	SAMN09830004	environmental/other	cd_8_group_19293	cd_4_group_19103	cd_2_group_17536
PDT001108387.1	PDS000006037.32	SAMN20741146	clinical	cd_8_group_19293	cd_4_group_19103	cd_2_group_17536
PDT000362685.1	PDS000002052.19	SAMN09829997	environmental/other	cd_8_group_19294	cd_4_group_19105	-
PDT000527166.1	PDS000002052.19	SAMN12109053	environmental/other	cd_8_group_19294	cd_4_group_19105	-
PDT000371780.1	PDS000002052.19	SAMN09950684	environmental/other	cd_8_group_19294	cd_4_group_19105	cd_2_group_17842
PDT000398866.1	PDS000002052.19	SAMN10343331	environmental/other	cd_8_group_19294	cd_4_group_19105	cd_2_group_17842
PDT000408592.2	PDS000002052.19	SAMN10436599	environmental/other	cd_8_group_19294	cd_4_group_19105	cd_2_group_17842
PDT000653174.1	PDS000002052.19	SAMN13708389	environmental/other	cd_8_group_19294	cd_4_group_19105	cd_2_group_17842
PDT000362705.1	PDS000159488.57	SAMN09829988	environmental/other	cd_8_group_19295	-	-
PDT000921941.1	PDS000159488.57	SAMN17138009	clinical	cd_8_group_19295	-	-
PDT000940573.1	PDS000159488.57	SAMN17528628	clinical	cd_8_group_19295	-	-
PDT000968222.1	PDS000159488.57	SAMN17986549	clinical	cd_8_group_19295	-	-
PDT000365630.1	PDS000125082.119	SAMN09866450	environmental/other	cd_8_group_19296	cd_4_group_19108	-
PDT000362822.1	PDS000125082.119	SAMN09828484	environmental/other	cd_8_group_19296	cd_4_group_19108	cd_2_group_17540
PDT000364406.1	PDS000125082.119	SAMN09849973	environmental/other	cd_8_group_19296	cd_4_group_19108	cd_2_group_17540
PDT000365641.1	PDS000125082.119	SAMN09866468	environmental/other	cd_8_group_19296	cd_4_group_19108	cd_2_group_17540
PDT000368420.1	PDS000125082.119	SAMN09933766	environmental/other	cd_8_group_19296	cd_4_group_19108	cd_2_group_17540
PDT000478212.1	PDS000125082.119	SAMN11130445	clinical	cd_8_group_19297	cd_4_group_19109	-
PDT000362824.1	PDS000125082.119	SAMN09828482	environmental/other	cd_8_group_19297	cd_4_group_19109	cd_2_group_17541
PDT000365637.1	PDS000125082.119	SAMN09866465	environmental/other	cd_8_group_19297	cd_4_group_19109	cd_2_group_17541
PDT000362876.1	PDS000005120.259	SAMN09828490	environmental/other	cd_8_group_19298	-	-
PDT000381236.1	PDS000005120.259	SAMN10092292	clinical	cd_8_group_19298	cd_4_group_19829	cd_2_group_18248
PDT001583017.1	PDS000005120.259	SAMN32811365	environmental/other	cd_8_group_19298	cd_4_group_19829	cd_2_group_18248
PDT001583018.1	PDS000005120.259	SAMN32811363	environmental/other	cd_8_group_19298	cd_4_group_19829	cd_2_group_18248
PDT001583019.1	PDS000005120.259	SAMN32811362	environmental/other	cd_8_group_19298	cd_4_group_19829	cd_2_group_18248
PDT001583020.1	PDS000005120.259	SAMN32811364	environmental/other	cd_8_group_19298	cd_4_group_19829	cd_2_group_18248
PDT001583295.1	PDS000005120.259	SAMN32811376	environmental/other	cd_8_group_19298	cd_4_group_19829	cd_2_group_18248
PDT001583296.1	PDS000005120.259	SAMN32811375	environmental/other	cd_8_group_19298	cd_4_group_19829	cd_2_group_18248
PDT001653301.1	PDS000005120.259	SAMN33610514	environmental/other	cd_8_group_19298	cd_4_group_19829	cd_2_group_18248
PDT001655408.1	PDS000005120.259	SAMN33697354	environmental/other	cd_8_group_19298	cd_4_group_19829	cd_2_group_18248
PDT001122364.1	PDS000005120.259	SAMN21207809	clinical	cd_8_group_19298	cd_4_group_40465	-
PDT001110075.1	PDS000005120.259	SAMN20827074	environmental/other	cd_8_group_19298	cd_4_group_40465	cd_2_group_38455
PDT001144771.1	PDS000005120.259	SAMN22044381	clinical	cd_8_group_19298	cd_4_group_40465	cd_2_group_38455
PDT001156714.3	PDS000005120.259	SAMN22369394	clinical	cd_8_group_19298	cd_4_group_40465	cd_2_group_38455
PDT000362880.1	PDS000032520.50	SAMN09828476	environmental/other	cd_8_group_19299	-	-
PDT000368656.1	PDS000032520.50	SAMN09939447	environmental/other	cd_8_group_19299	-	-
PDT000001323.3	PDS000030237.1231	SAMN02402383	clinical	cd_8_group_193	-	-
PDT000004188.3	PDS000030237.1231	SAMN02676301	clinical	cd_8_group_193	-	-
PDT000069724.2	PDS000030237.1231	SAMN03853114	clinical	cd_8_group_193	-	-
PDT000525659.1	PDS000030237.1231	SAMN12106601	clinical	cd_8_group_193	-	-
PDT000037973.3	PDS000030237.1231	SAMN03001996	clinical	cd_8_group_193	cd_4_group_1703	-
PDT000047125.3	PDS000030237.1231	SAMN03218241	environmental/other	cd_8_group_193	cd_4_group_1703	-
PDT000239669.2	PDS000030237.1231	SAMN07524504	clinical	cd_8_group_193	cd_4_group_1703	-
PDT000036967.3	PDS000030237.1231	SAMN02952855	clinical	cd_8_group_193	cd_4_group_1703	cd_2_group_1538
PDT000128340.2	PDS000030237.1231	SAMN04908492	clinical	cd_8_group_193	cd_4_group_1703	cd_2_group_1538
PDT000367875.1	PDS000030237.1231	SAMN09928112	clinical	cd_8_group_193	cd_4_group_1703	cd_2_group_17747
PDT000368267.1	PDS000030237.1231	SAMN09934069	clinical	cd_8_group_193	cd_4_group_1703	cd_2_group_17747
PDT000817029.1	PDS000030237.1231	SAMN15863026	clinical	cd_8_group_193	cd_4_group_33341	cd_2_group_31360
PDT000834453.1	PDS000030237.1231	SAMN16099810	clinical	cd_8_group_193	cd_4_group_33341	cd_2_group_31360
PDT000834459.1	PDS000030237.1231	SAMN16099816	clinical	cd_8_group_193	cd_4_group_33341	cd_2_group_31360
PDT000039429.2	PDS000002165.10	SAMN03073788	environmental/other	cd_8_group_1930	cd_4_group_1872	cd_2_group_1696
PDT000039938.2	PDS000002165.10	SAMN03076307	environmental/other	cd_8_group_1930	cd_4_group_1872	cd_2_group_1696
PDT000039945.2	PDS000002165.10	SAMN03076306	environmental/other	cd_8_group_1930	cd_4_group_1872	cd_2_group_1696
PDT000085481.2	PDS000002165.10	SAMN03959519	environmental/other	cd_8_group_1930	cd_4_group_1872	cd_2_group_1696
PDT000085482.2	PDS000002165.10	SAMN03959520	environmental/other	cd_8_group_1930	cd_4_group_1872	cd_2_group_1696
PDT000085488.2	PDS000002165.10	SAMN03959526	environmental/other	cd_8_group_1930	cd_4_group_1872	cd_2_group_1696
PDT000085489.2	PDS000002165.10	SAMN03959527	environmental/other	cd_8_group_1930	cd_4_group_1872	cd_2_group_1696
PDT000085492.2	PDS000002165.10	SAMN03959530	environmental/other	cd_8_group_1930	cd_4_group_1872	cd_2_group_1696
PDT000087366.6	PDS000002165.10	SAMN03959534	environmental/other	cd_8_group_1930	cd_4_group_1872	cd_2_group_1696
PDT000087368.2	PDS000002165.10	SAMN03959536	environmental/other	cd_8_group_1930	cd_4_group_1872	cd_2_group_1696
PDT000087369.2	PDS000002165.10	SAMN03959537	environmental/other	cd_8_group_1930	cd_4_group_1872	cd_2_group_1696
PDT000087375.2	PDS000002165.10	SAMN03959541	environmental/other	cd_8_group_1930	cd_4_group_1872	cd_2_group_1696
PDT000087380.2	PDS000002165.10	SAMN03959546	environmental/other	cd_8_group_1930	cd_4_group_1872	cd_2_group_1696
PDT000094889.2	PDS000002165.10	SAMN03959548	environmental/other	cd_8_group_1930	cd_4_group_1872	cd_2_group_1696
PDT000094897.2	PDS000002165.10	SAMN03959557	environmental/other	cd_8_group_1930	cd_4_group_1872	cd_2_group_1696
PDT000362891.1	PDS000028192.862	SAMN09828512	environmental/other	cd_8_group_19300	-	-
PDT001297953.1	PDS000028192.862	SAMN28030675	environmental/other	cd_8_group_19300	cd_4_group_31086	-
PDT000719898.1	PDS000028192.862	SAMN14544586	environmental/other	cd_8_group_19300	cd_4_group_31086	cd_2_group_29078
PDT001728234.1	PDS000028192.862	SAMN35015578	clinical	cd_8_group_19300	cd_4_group_31086	cd_2_group_29078
PDT000362923.1	PDS000028965.9	SAMN09837282	environmental/other	cd_8_group_19301	-	-
PDT000440542.1	PDS000028965.9	SAMN10754944	environmental/other	cd_8_group_19301	-	-
PDT000505529.1	PDS000028965.9	SAMN11860658	environmental/other	cd_8_group_19301	-	-
PDT000362929.1	PDS000065593.2	SAMN09837561	clinical	cd_8_group_19302	cd_4_group_19112	cd_2_group_17542
PDT001001357.1	PDS000065593.2	SAMN18640581	clinical	cd_8_group_19302	cd_4_group_19112	cd_2_group_17542
PDT000386854.1	PDS000026617.518	SAMN10144126	clinical	cd_8_group_19303	cd_4_group_19113	-
PDT000363016.1	PDS000026617.518	SAMN09839061	clinical	cd_8_group_19303	cd_4_group_19113	cd_2_group_17543
PDT000366436.1	PDS000026617.518	SAMN09880498	clinical	cd_8_group_19303	cd_4_group_19113	cd_2_group_17543
PDT000391127.1	PDS000026617.518	SAMN10240919	clinical	cd_8_group_19303	cd_4_group_19113	cd_2_group_17543
PDT000558597.1	PDS000026617.518	SAMN12537591	clinical	cd_8_group_19303	cd_4_group_19113	cd_2_group_17543
PDT000509008.1	PDS000025800.14	SAMN11845798	clinical	cd_8_group_19304	-	-
PDT000363024.1	PDS000025800.14	SAMN09839059	clinical	cd_8_group_19304	cd_4_group_19114	-
PDT000576054.1	PDS000025800.14	SAMN12659980	clinical	cd_8_group_19304	cd_4_group_19114	-
PDT000363034.1	PDS000076604.512	SAMN09839078	clinical	cd_8_group_19305	cd_4_group_19115	cd_2_group_17545
PDT000366950.1	PDS000076604.512	SAMN09905904	clinical	cd_8_group_19305	cd_4_group_19115	cd_2_group_17545
PDT000407376.1	PDS000076604.512	SAMN10424547	clinical	cd_8_group_19305	cd_4_group_19115	cd_2_group_17545
PDT000429217.1	PDS000076604.512	SAMN10685806	clinical	cd_8_group_19305	cd_4_group_19115	cd_2_group_17545
PDT000646764.1	PDS000076604.512	SAMN13614213	clinical	cd_8_group_19305	cd_4_group_19115	cd_2_group_17545
PDT000646833.1	PDS000076604.512	SAMN13615763	clinical	cd_8_group_19305	cd_4_group_19115	cd_2_group_17545
PDT000647074.1	PDS000076604.512	SAMN13617741	clinical	cd_8_group_19305	cd_4_group_19115	cd_2_group_17545
PDT000664240.1	PDS000076604.512	SAMN13873480	clinical	cd_8_group_19305	cd_4_group_19115	cd_2_group_17545
PDT000671249.1	PDS000076604.512	SAMN13928285	clinical	cd_8_group_19305	cd_4_group_19115	cd_2_group_17545
PDT001312160.1	PDS000076604.512	SAMEA8272568	NULL	cd_8_group_19305	cd_4_group_19115	cd_2_group_17545
PDT000363061.1	PDS000042247.13	SAMN09839097	clinical	cd_8_group_19306	cd_4_group_19118	cd_2_group_17547
PDT000380101.1	PDS000042247.13	SAMN10080368	clinical	cd_8_group_19306	cd_4_group_19118	cd_2_group_17547
PDT000368103.1	PDS000004406.418	SAMN09933863	clinical	cd_8_group_19307	-	-
PDT001197050.1	PDS000004406.418	SAMN23701189	clinical	cd_8_group_19307	-	-
PDT000363069.1	PDS000004406.418	SAMN09839116	clinical	cd_8_group_19307	cd_4_group_19119	cd_2_group_17549
PDT000363085.1	PDS000004406.418	SAMN09839115	clinical	cd_8_group_19307	cd_4_group_19119	cd_2_group_17549
PDT000363088.1	PDS000004406.418	SAMN09839113	clinical	cd_8_group_19307	cd_4_group_19119	cd_2_group_17549
PDT000375264.1	PDS000004406.418	SAMN10037249	clinical	cd_8_group_19307	cd_4_group_19119	cd_2_group_17549
PDT000376862.1	PDS000004406.418	SAMN10061337	clinical	cd_8_group_19307	cd_4_group_19119	cd_2_group_17549
PDT000376872.1	PDS000004406.418	SAMN10061334	clinical	cd_8_group_19307	cd_4_group_19119	cd_2_group_17549
PDT000376874.1	PDS000004406.418	SAMN10061352	clinical	cd_8_group_19307	cd_4_group_19119	cd_2_group_17549
PDT000376894.1	PDS000004406.418	SAMN10061329	clinical	cd_8_group_19307	cd_4_group_19119	cd_2_group_17549
PDT000379335.1	PDS000004406.418	SAMN10079201	clinical	cd_8_group_19307	cd_4_group_19119	cd_2_group_17549
PDT000385235.1	PDS000004406.418	SAMN10134155	clinical	cd_8_group_19307	cd_4_group_19119	cd_2_group_17549
PDT000391103.1	PDS000004406.418	SAMN10240825	clinical	cd_8_group_19307	cd_4_group_19119	cd_2_group_17549
PDT000391419.1	PDS000004406.418	SAMN10241317	clinical	cd_8_group_19307	cd_4_group_19119	cd_2_group_17549
PDT000679168.1	PDS000004406.418	SAMN14050799	clinical	cd_8_group_19307	cd_4_group_19119	cd_2_group_17549
PDT001177694.1	PDS000004406.418	SAMN23244494	environmental/other	cd_8_group_19307	cd_4_group_19119	cd_2_group_17549
PDT001844885.1	PDS000004406.418	SAMN36890067	clinical	cd_8_group_19307	cd_4_group_19119	cd_2_group_17549
PDT001844890.1	PDS000004406.418	SAMN36890122	clinical	cd_8_group_19307	cd_4_group_19119	cd_2_group_17549
PDT001848883.1	PDS000004406.418	SAMN36948249	clinical	cd_8_group_19307	cd_4_group_19119	cd_2_group_17549
PDT001940764.1	PDS000004406.418	SAMN37831704	clinical	cd_8_group_19307	cd_4_group_19119	cd_2_group_17549
PDT000774741.1	PDS000032654.222	SAMN15418220	clinical	cd_8_group_19308	-	-
PDT000363092.1	PDS000032654.222	SAMN09839128	clinical	cd_8_group_19308	cd_4_group_19121	cd_2_group_17552
PDT000363101.1	PDS000032654.222	SAMN09839127	clinical	cd_8_group_19308	cd_4_group_19121	cd_2_group_17552
PDT000387760.1	PDS000032654.222	SAMN10170593	clinical	cd_8_group_19308	cd_4_group_19121	cd_2_group_17552
PDT000363094.1	PDS000159488.57	SAMN09839196	clinical	cd_8_group_19309	cd_4_group_19122	-
PDT000571022.1	PDS000159488.57	SAMN12610409	clinical	cd_8_group_19309	cd_4_group_19122	-
PDT000062054.3	PDS000031178.2	SAMN03473620	environmental/other	cd_8_group_1931	-	-
PDT000052508.2	PDS000031178.2	SAMN03437976	environmental/other	cd_8_group_1931	cd_4_group_1873	-
PDT000039430.2	PDS000031178.2	SAMN03073797	environmental/other	cd_8_group_1931	cd_4_group_1873	cd_2_group_1697
PDT000041349.2	PDS000031178.2	SAMN03114902	environmental/other	cd_8_group_1931	cd_4_group_1873	cd_2_group_1697
PDT000062044.3	PDS000031178.2	SAMN03473627	environmental/other	cd_8_group_1931	cd_4_group_1873	cd_2_group_1697
PDT000062053.3	PDS000031178.2	SAMN03473618	environmental/other	cd_8_group_1931	cd_4_group_1873	cd_2_group_1697
PDT000062055.3	PDS000031178.2	SAMN03473622	environmental/other	cd_8_group_1931	cd_4_group_1873	cd_2_group_1697
PDT000062059.3	PDS000031178.2	SAMN03473626	environmental/other	cd_8_group_1931	cd_4_group_1873	cd_2_group_1697
PDT000062061.3	PDS000031178.2	SAMN03473628	environmental/other	cd_8_group_1931	cd_4_group_1873	cd_2_group_1697
PDT000062068.3	PDS000031178.2	SAMN03473619	environmental/other	cd_8_group_1931	cd_4_group_1873	cd_2_group_1697
PDT000062583.3	PDS000031178.2	SAMN03487732	environmental/other	cd_8_group_1931	cd_4_group_1873	cd_2_group_1697
PDT000062588.3	PDS000031178.2	SAMN03487733	environmental/other	cd_8_group_1931	cd_4_group_1873	cd_2_group_1697
PDT000363098.1	PDS000037464.5	SAMN09839111	clinical	cd_8_group_19310	-	-
PDT000416891.1	PDS000037464.5	SAMN10588585	environmental/other	cd_8_group_19310	-	-
PDT000375191.1	PDS000026970.894	SAMN10037132	clinical	cd_8_group_19311	cd_4_group_19123	-
PDT001144557.1	PDS000026970.894	SAMN22038302	clinical	cd_8_group_19311	cd_4_group_19123	-
PDT000363103.1	PDS000026970.894	SAMN09839134	clinical	cd_8_group_19311	cd_4_group_19123	cd_2_group_17553
PDT000375159.1	PDS000026970.894	SAMN10037107	clinical	cd_8_group_19311	cd_4_group_19123	cd_2_group_17553
PDT000392722.1	PDS000026970.894	SAMN10258009	clinical	cd_8_group_19311	cd_4_group_19123	cd_2_group_17553
PDT000363104.1	PDS000037660.2	SAMN09839130	clinical	cd_8_group_19312	-	-
PDT000720554.1	PDS000037660.2	SAMN14549258	clinical	cd_8_group_19312	-	-
PDT000363116.1	PDS000033055.1	SAMN09839240	clinical	cd_8_group_19313	cd_4_group_19124	-
PDT000363127.1	PDS000033055.1	SAMN09839243	clinical	cd_8_group_19313	cd_4_group_19124	-
PDT000410810.1	PDS000036354.3	SAMN10477622	clinical	cd_8_group_19314	cd_4_group_19125	-
PDT000363117.1	PDS000036354.3	SAMN09839256	clinical	cd_8_group_19314	cd_4_group_19125	cd_2_group_17554
PDT000368220.1	PDS000036354.3	SAMN09933994	clinical	cd_8_group_19314	cd_4_group_19125	cd_2_group_17554
PDT000387904.1	PDS000036354.3	SAMN10170820	clinical	cd_8_group_19314	cd_4_group_19125	cd_2_group_17554
PDT000363123.1	PDS000027864.44	SAMN09839215	clinical	cd_8_group_19315	cd_4_group_19126	cd_2_group_17555
PDT000364068.1	PDS000027864.44	SAMN09844043	clinical	cd_8_group_19315	cd_4_group_19126	cd_2_group_17555
PDT000363126.1	PDS000026593.21	SAMN09839232	clinical	cd_8_group_19316	-	-
PDT000616611.1	PDS000026593.21	SAMN13087492	clinical	cd_8_group_19316	cd_4_group_27844	cd_2_group_25947
PDT001090810.1	PDS000026593.21	SAMN20285963	clinical	cd_8_group_19316	cd_4_group_27844	cd_2_group_25947
PDT001275443.1	PDS000026593.21	SAMN26926841	clinical	cd_8_group_19316	cd_4_group_27844	cd_2_group_25947
PDT000363133.1	PDS000030068.54	SAMN09839213	clinical	cd_8_group_19317	-	-
PDT001167984.1	PDS000030068.54	SAMN22863283	clinical	cd_8_group_19317	-	-
PDT001391035.1	PDS000030068.54	SAMN30349013	clinical	cd_8_group_19317	-	-
PDT001433849.1	PDS000030068.54	SAMN31016789	clinical	cd_8_group_19317	cd_4_group_48641	-
PDT001442305.1	PDS000030068.54	SAMN31152562	clinical	cd_8_group_19317	cd_4_group_48641	-
PDT000363136.1	PDS000030093.189	SAMN09839212	clinical	cd_8_group_19318	-	-
PDT001614307.1	PDS000030093.189	SAMN33272551	clinical	cd_8_group_19318	-	-
PDT000363137.1	PDS000013868.493	SAMN09839209	clinical	cd_8_group_19319	-	-
PDT000789913.1	PDS000013868.493	SAMN15572310	clinical	cd_8_group_19319	-	-
PDT000929977.1	PDS000013868.493	SAMN17258834	clinical	cd_8_group_19319	-	-
PDT000929985.1	PDS000013868.493	SAMN17258831	clinical	cd_8_group_19319	-	-
PDT001856916.1	PDS000013868.493	SAMN37073205	environmental/other	cd_8_group_19319	-	-
PDT001877946.1	PDS000013868.493	SAMN37324374	environmental/other	cd_8_group_19319	-	-
PDT000040905.2	PDS000031538.4	SAMN03102321	environmental/other	cd_8_group_1932	-	-
PDT000041986.2	PDS000031538.4	SAMN03102362	environmental/other	cd_8_group_1932	-	-
PDT000213167.2	PDS000031538.4	SAMN07152148	clinical	cd_8_group_1932	-	-
PDT001455609.1	PDS000031538.4	SAMN31324564	clinical	cd_8_group_1932	-	-
PDT000040788.2	PDS000031538.4	SAMN03018253	environmental/other	cd_8_group_1932	cd_4_group_1874	-
PDT000133206.2	PDS000031538.4	SAMN03573345	environmental/other	cd_8_group_1932	cd_4_group_1874	-
PDT000133910.2	PDS000031538.4	SAMN03573357	environmental/other	cd_8_group_1932	cd_4_group_1874	-
PDT000039435.2	PDS000031538.4	SAMN03018175	environmental/other	cd_8_group_1932	cd_4_group_1874	cd_2_group_1698
PDT000039436.2	PDS000031538.4	SAMN03018184	environmental/other	cd_8_group_1932	cd_4_group_1874	cd_2_group_1698
PDT000039437.2	PDS000031538.4	SAMN03018191	environmental/other	cd_8_group_1932	cd_4_group_1874	cd_2_group_1698
PDT000039439.2	PDS000031538.4	SAMN03018170	environmental/other	cd_8_group_1932	cd_4_group_1874	cd_2_group_1698
PDT000039440.2	PDS000031538.4	SAMN03018186	environmental/other	cd_8_group_1932	cd_4_group_1874	cd_2_group_1698
PDT000039441.2	PDS000031538.4	SAMN03018188	environmental/other	cd_8_group_1932	cd_4_group_1874	cd_2_group_1698
PDT000039442.2	PDS000031538.4	SAMN03018195	environmental/other	cd_8_group_1932	cd_4_group_1874	cd_2_group_1698
PDT000039443.2	PDS000031538.4	SAMN03018177	environmental/other	cd_8_group_1932	cd_4_group_1874	cd_2_group_1698
PDT000039446.2	PDS000031538.4	SAMN03018179	environmental/other	cd_8_group_1932	cd_4_group_1874	cd_2_group_1698
PDT000039447.2	PDS000031538.4	SAMN03018180	environmental/other	cd_8_group_1932	cd_4_group_1874	cd_2_group_1698
PDT000039448.2	PDS000031538.4	SAMN03018185	environmental/other	cd_8_group_1932	cd_4_group_1874	cd_2_group_1698
PDT000039449.2	PDS000031538.4	SAMN03018192	environmental/other	cd_8_group_1932	cd_4_group_1874	cd_2_group_1698
PDT000039450.2	PDS000031538.4	SAMN03018193	environmental/other	cd_8_group_1932	cd_4_group_1874	cd_2_group_1698
PDT000039451.2	PDS000031538.4	SAMN03018194	environmental/other	cd_8_group_1932	cd_4_group_1874	cd_2_group_1698
PDT000039455.2	PDS000031538.4	SAMN03018171	environmental/other	cd_8_group_1932	cd_4_group_1874	cd_2_group_1698
PDT000039457.2	PDS000031538.4	SAMN03018172	environmental/other	cd_8_group_1932	cd_4_group_1874	cd_2_group_1698
PDT000039458.2	PDS000031538.4	SAMN03018173	environmental/other	cd_8_group_1932	cd_4_group_1874	cd_2_group_1698
PDT000039459.2	PDS000031538.4	SAMN03018174	environmental/other	cd_8_group_1932	cd_4_group_1874	cd_2_group_1698
PDT000039460.2	PDS000031538.4	SAMN03018190	environmental/other	cd_8_group_1932	cd_4_group_1874	cd_2_group_1698
PDT000039464.2	PDS000031538.4	SAMN03018183	environmental/other	cd_8_group_1932	cd_4_group_1874	cd_2_group_1698
PDT000039466.2	PDS000031538.4	SAMN03018187	environmental/other	cd_8_group_1932	cd_4_group_1874	cd_2_group_1698
PDT000039467.2	PDS000031538.4	SAMN03018189	environmental/other	cd_8_group_1932	cd_4_group_1874	cd_2_group_1698
PDT000039468.2	PDS000031538.4	SAMN03018176	environmental/other	cd_8_group_1932	cd_4_group_1874	cd_2_group_1698
PDT000039469.2	PDS000031538.4	SAMN03018178	environmental/other	cd_8_group_1932	cd_4_group_1874	cd_2_group_1698
PDT000039488.2	PDS000031538.4	SAMN03018214	environmental/other	cd_8_group_1932	cd_4_group_1874	cd_2_group_1698
PDT000039489.2	PDS000031538.4	SAMN03018200	environmental/other	cd_8_group_1932	cd_4_group_1874	cd_2_group_1698
PDT000039491.2	PDS000031538.4	SAMN03018207	environmental/other	cd_8_group_1932	cd_4_group_1874	cd_2_group_1698
PDT000039492.2	PDS000031538.4	SAMN03018211	environmental/other	cd_8_group_1932	cd_4_group_1874	cd_2_group_1698
PDT000039494.2	PDS000031538.4	SAMN03018208	environmental/other	cd_8_group_1932	cd_4_group_1874	cd_2_group_1698
PDT000039496.2	PDS000031538.4	SAMN03018205	environmental/other	cd_8_group_1932	cd_4_group_1874	cd_2_group_1698
PDT000039497.3	PDS000031538.4	SAMN03018206	environmental/other	cd_8_group_1932	cd_4_group_1874	cd_2_group_1698
PDT000039498.2	PDS000031538.4	SAMN03018209	environmental/other	cd_8_group_1932	cd_4_group_1874	cd_2_group_1698
PDT000039499.2	PDS000031538.4	SAMN03018210	environmental/other	cd_8_group_1932	cd_4_group_1874	cd_2_group_1698
PDT000039500.2	PDS000031538.4	SAMN03018212	environmental/other	cd_8_group_1932	cd_4_group_1874	cd_2_group_1698
PDT000039501.2	PDS000031538.4	SAMN03018215	environmental/other	cd_8_group_1932	cd_4_group_1874	cd_2_group_1698
PDT000039505.2	PDS000031538.4	SAMN03018204	environmental/other	cd_8_group_1932	cd_4_group_1874	cd_2_group_1698
PDT000039906.2	PDS000031538.4	SAMN03018220	environmental/other	cd_8_group_1932	cd_4_group_1874	cd_2_group_1698
PDT000039909.2	PDS000031538.4	SAMN03018218	environmental/other	cd_8_group_1932	cd_4_group_1874	cd_2_group_1698
PDT000039911.2	PDS000031538.4	SAMN03018229	environmental/other	cd_8_group_1932	cd_4_group_1874	cd_2_group_1698
PDT000039912.2	PDS000031538.4	SAMN03018230	environmental/other	cd_8_group_1932	cd_4_group_1874	cd_2_group_1698
PDT000039915.2	PDS000031538.4	SAMN03018225	environmental/other	cd_8_group_1932	cd_4_group_1874	cd_2_group_1698
PDT000039916.2	PDS000031538.4	SAMN03018227	environmental/other	cd_8_group_1932	cd_4_group_1874	cd_2_group_1698
PDT000039917.2	PDS000031538.4	SAMN03018228	environmental/other	cd_8_group_1932	cd_4_group_1874	cd_2_group_1698
PDT000039918.2	PDS000031538.4	SAMN03018231	environmental/other	cd_8_group_1932	cd_4_group_1874	cd_2_group_1698
PDT000039986.2	PDS000031538.4	SAMN03018241	environmental/other	cd_8_group_1932	cd_4_group_1874	cd_2_group_1698
PDT000039987.2	PDS000031538.4	SAMN03018244	environmental/other	cd_8_group_1932	cd_4_group_1874	cd_2_group_1698
PDT000039988.2	PDS000031538.4	SAMN03018245	environmental/other	cd_8_group_1932	cd_4_group_1874	cd_2_group_1698
PDT000039989.2	PDS000031538.4	SAMN03018251	environmental/other	cd_8_group_1932	cd_4_group_1874	cd_2_group_1698
PDT000039994.2	PDS000031538.4	SAMN03018247	environmental/other	cd_8_group_1932	cd_4_group_1874	cd_2_group_1698
PDT000039998.2	PDS000031538.4	SAMN03018243	environmental/other	cd_8_group_1932	cd_4_group_1874	cd_2_group_1698
PDT000039999.2	PDS000031538.4	SAMN03018249	environmental/other	cd_8_group_1932	cd_4_group_1874	cd_2_group_1698
PDT000040880.2	PDS000031538.4	SAMN03018254	environmental/other	cd_8_group_1932	cd_4_group_1874	cd_2_group_1698
PDT000040881.2	PDS000031538.4	SAMN03018255	environmental/other	cd_8_group_1932	cd_4_group_1874	cd_2_group_1698
PDT000040894.2	PDS000031538.4	SAMN03102313	environmental/other	cd_8_group_1932	cd_4_group_1874	cd_2_group_1698
PDT000040902.2	PDS000031538.4	SAMN03018258	environmental/other	cd_8_group_1932	cd_4_group_1874	cd_2_group_1698
PDT000040903.2	PDS000031538.4	SAMN03102319	environmental/other	cd_8_group_1932	cd_4_group_1874	cd_2_group_1698
PDT000087427.2	PDS000031538.4	SAMN03573420	environmental/other	cd_8_group_1932	cd_4_group_1874	cd_2_group_1698
PDT000087428.2	PDS000031538.4	SAMN03573421	environmental/other	cd_8_group_1932	cd_4_group_1874	cd_2_group_1698
PDT000133199.2	PDS000031538.4	SAMN03573350	environmental/other	cd_8_group_1932	cd_4_group_1874	cd_2_group_1698
PDT000133201.2	PDS000031538.4	SAMN03573348	environmental/other	cd_8_group_1932	cd_4_group_1874	cd_2_group_1698
PDT000133204.2	PDS000031538.4	SAMN03573346	environmental/other	cd_8_group_1932	cd_4_group_1874	cd_2_group_1698
PDT000039907.2	PDS000031538.4	SAMN03018221	environmental/other	cd_8_group_1932	cd_4_group_1874	cd_2_group_1746
PDT000039908.2	PDS000031538.4	SAMN03018224	environmental/other	cd_8_group_1932	cd_4_group_1874	cd_2_group_1746
PDT000039913.2	PDS000031538.4	SAMN03018233	environmental/other	cd_8_group_1932	cd_4_group_1874	cd_2_group_1746
PDT000039914.2	PDS000031538.4	SAMN03018217	environmental/other	cd_8_group_1932	cd_4_group_1874	cd_2_group_1746
PDT000039919.2	PDS000031538.4	SAMN03018216	environmental/other	cd_8_group_1932	cd_4_group_1874	cd_2_group_1746
PDT000039920.2	PDS000031538.4	SAMN03018222	environmental/other	cd_8_group_1932	cd_4_group_1874	cd_2_group_1746
PDT000039921.2	PDS000031538.4	SAMN03018223	environmental/other	cd_8_group_1932	cd_4_group_1874	cd_2_group_1746
PDT000039922.2	PDS000031538.4	SAMN03018226	environmental/other	cd_8_group_1932	cd_4_group_1874	cd_2_group_1746
PDT000039985.2	PDS000031538.4	SAMN03018239	environmental/other	cd_8_group_1932	cd_4_group_1874	cd_2_group_1746
PDT000039990.2	PDS000031538.4	SAMN03018235	environmental/other	cd_8_group_1932	cd_4_group_1874	cd_2_group_1746
PDT000039991.2	PDS000031538.4	SAMN03018236	environmental/other	cd_8_group_1932	cd_4_group_1874	cd_2_group_1746
PDT000039992.2	PDS000031538.4	SAMN03018238	environmental/other	cd_8_group_1932	cd_4_group_1874	cd_2_group_1746
PDT000039996.2	PDS000031538.4	SAMN03018237	environmental/other	cd_8_group_1932	cd_4_group_1874	cd_2_group_1746
PDT000040873.2	PDS000031538.4	SAMN03018257	environmental/other	cd_8_group_1932	cd_4_group_1874	cd_2_group_1746
PDT000040891.2	PDS000031538.4	SAMN03018259	environmental/other	cd_8_group_1932	cd_4_group_1874	cd_2_group_1746
PDT000040895.2	PDS000031538.4	SAMN03102314	environmental/other	cd_8_group_1932	cd_4_group_1874	cd_2_group_1746
PDT000042012.2	PDS000031538.4	SAMN03102358	environmental/other	cd_8_group_1932	cd_4_group_1874	cd_2_group_1746
PDT000133599.2	PDS000031538.4	SAMN03573374	environmental/other	cd_8_group_1932	cd_4_group_1874	cd_2_group_1746
PDT000049106.2	PDS000031538.4	SAMN03275326	environmental/other	cd_8_group_1932	cd_4_group_1874	cd_2_group_2319
PDT000049119.2	PDS000031538.4	SAMN03275318	environmental/other	cd_8_group_1932	cd_4_group_1874	cd_2_group_2319
PDT000049122.2	PDS000031538.4	SAMN03275317	environmental/other	cd_8_group_1932	cd_4_group_1874	cd_2_group_2319
PDT000363146.1	PDS000118512.4	SAMN09839273	clinical	cd_8_group_19320	-	-
PDT001369153.1	PDS000118512.4	SAMN29947997	clinical	cd_8_group_19320	-	-
PDT000363148.1	PDS000033054.9	SAMN09839267	clinical	cd_8_group_19321	-	-
PDT000849464.1	PDS000033054.9	SAMN16283096	clinical	cd_8_group_19321	-	-
PDT001948364.1	PDS000033054.9	SAMN37886621	clinical	cd_8_group_19321	cd_4_group_53736	-
PDT001850131.1	PDS000033054.9	SAMN36974257	clinical	cd_8_group_19321	cd_4_group_53736	cd_2_group_52464
PDT001896628.1	PDS000033054.9	SAMN37517007	clinical	cd_8_group_19321	cd_4_group_53736	cd_2_group_52464
PDT000363152.1	PDS000036909.1	SAMN09839266	clinical	cd_8_group_19322	cd_4_group_19128	cd_2_group_17560
PDT000376915.1	PDS000036909.1	SAMN10061328	clinical	cd_8_group_19322	cd_4_group_19128	cd_2_group_17560
PDT000363154.1	PDS000003801.258	SAMN09839274	clinical	cd_8_group_19323	-	-
PDT000380864.1	PDS000003801.258	SAMN10088760	clinical	cd_8_group_19323	cd_4_group_19810	-
PDT000413854.1	PDS000003801.258	SAMN10518316	clinical	cd_8_group_19323	cd_4_group_19810	-
PDT001404294.1	PDS000026617.518	SAMN30559777	clinical	cd_8_group_19324	-	-
PDT000363170.1	PDS000026617.518	SAMN09839288	clinical	cd_8_group_19324	cd_4_group_19130	cd_2_group_17561
PDT000368569.1	PDS000026617.518	SAMN09937820	clinical	cd_8_group_19324	cd_4_group_19130	cd_2_group_17561
PDT000406919.1	PDS000026617.518	SAMN10415803	clinical	cd_8_group_19324	cd_4_group_19130	cd_2_group_17561
PDT000446798.1	PDS000041999.113	SAMEA3928720	NULL	cd_8_group_19325	-	-
PDT001152125.1	PDS000041999.113	SAMEA6141535	NULL	cd_8_group_19325	-	-
PDT001155073.1	PDS000041999.113	SAMEA6144199	NULL	cd_8_group_19325	-	-
PDT001158961.1	PDS000041999.113	SAMEA6147523	NULL	cd_8_group_19325	-	-
PDT001159039.1	PDS000041999.113	SAMEA6147541	NULL	cd_8_group_19325	-	-
PDT000363631.1	PDS000041999.113	SAMN07160183	clinical	cd_8_group_19325	cd_4_group_19133	cd_2_group_17563
PDT001098627.1	PDS000041999.113	SAMN13906389	clinical	cd_8_group_19325	cd_4_group_19133	cd_2_group_17563
PDT000363634.1	PDS000041999.113	SAMN07160179	clinical	cd_8_group_19325	cd_4_group_19133	cd_2_group_17565
PDT000363637.1	PDS000041999.113	SAMN07160178	clinical	cd_8_group_19325	cd_4_group_19133	cd_2_group_17565
PDT000446663.1	PDS000041999.113	SAMEA3928578	NULL	cd_8_group_19325	cd_4_group_19133	cd_2_group_17565
PDT000446747.1	PDS000041999.113	SAMEA3928665	NULL	cd_8_group_19325	cd_4_group_19133	cd_2_group_17565
PDT000446769.1	PDS000041999.113	SAMEA3928690	NULL	cd_8_group_19325	cd_4_group_19133	cd_2_group_17565
PDT000446781.1	PDS000041999.113	SAMEA3928702	NULL	cd_8_group_19325	cd_4_group_19133	cd_2_group_17565
PDT000446806.1	PDS000041999.113	SAMEA3928729	NULL	cd_8_group_19325	cd_4_group_19133	cd_2_group_17565
PDT001098796.1	PDS000041999.113	SAMN13906211	clinical	cd_8_group_19325	cd_4_group_19133	cd_2_group_17565
PDT001136569.1	PDS000041999.113	SAMN07718754	NULL	cd_8_group_19325	cd_4_group_19133	cd_2_group_17565
PDT001136570.1	PDS000041999.113	SAMN07718755	NULL	cd_8_group_19325	cd_4_group_19133	cd_2_group_17565
PDT001136579.1	PDS000041999.113	SAMN07718764	NULL	cd_8_group_19325	cd_4_group_19133	cd_2_group_17565
PDT001136580.1	PDS000041999.113	SAMN07718765	NULL	cd_8_group_19325	cd_4_group_19133	cd_2_group_17565
PDT001136589.1	PDS000041999.113	SAMN07718774	NULL	cd_8_group_19325	cd_4_group_19133	cd_2_group_17565
PDT001136599.1	PDS000041999.113	SAMN07718784	NULL	cd_8_group_19325	cd_4_group_19133	cd_2_group_17565
PDT001136669.1	PDS000041999.113	SAMN07718854	NULL	cd_8_group_19325	cd_4_group_19133	cd_2_group_17565
PDT001154965.1	PDS000041999.113	SAMEA6144002	NULL	cd_8_group_19325	cd_4_group_19133	cd_2_group_17565
PDT001158798.1	PDS000041999.113	SAMEA6147472	NULL	cd_8_group_19325	cd_4_group_19133	cd_2_group_17565
PDT000446790.1	PDS000041999.113	SAMEA3928712	NULL	cd_8_group_19325	cd_4_group_19133	cd_2_group_20656
PDT000447075.1	PDS000041999.113	SAMEA91087918	NULL	cd_8_group_19325	cd_4_group_19133	cd_2_group_20656
PDT000501223.1	PDS000041999.113	SAMEA104284218	NULL	cd_8_group_19325	cd_4_group_19133	cd_2_group_20656
PDT000446800.1	PDS000041999.113	SAMEA3928722	NULL	cd_8_group_19325	cd_4_group_19133	cd_2_group_20660
PDT000447253.1	PDS000041999.113	SAMEA91199668	NULL	cd_8_group_19325	cd_4_group_19133	cd_2_group_20660
PDT001136573.1	PDS000041999.113	SAMN07718758	NULL	cd_8_group_19325	cd_4_group_19133	cd_2_group_39395
PDT001136590.1	PDS000041999.113	SAMN07718775	NULL	cd_8_group_19325	cd_4_group_19133	cd_2_group_39395
PDT001136621.1	PDS000041999.113	SAMN07718806	NULL	cd_8_group_19325	cd_4_group_19133	cd_2_group_39398
PDT001136634.1	PDS000041999.113	SAMN07718819	NULL	cd_8_group_19325	cd_4_group_19133	cd_2_group_39398
PDT001136640.1	PDS000041999.113	SAMN07718825	NULL	cd_8_group_19325	cd_4_group_19133	cd_2_group_39398
PDT001136671.1	PDS000041999.113	SAMN07718856	NULL	cd_8_group_19325	cd_4_group_19133	cd_2_group_39398
PDT000447246.1	PDS000041999.113	SAMEA91189918	NULL	cd_8_group_19325	cd_4_group_22269	-
PDT001098790.1	PDS000041999.113	SAMN13906215	clinical	cd_8_group_19325	cd_4_group_22269	-
PDT001136617.1	PDS000041999.113	SAMN07718802	NULL	cd_8_group_19325	cd_4_group_22269	-
PDT001158859.1	PDS000041999.113	SAMEA6147539	NULL	cd_8_group_19325	cd_4_group_22269	-
PDT001158990.1	PDS000041999.113	SAMEA6147469	NULL	cd_8_group_19325	cd_4_group_22269	-
PDT001336108.1	PDS000041999.113	SAMEA5759834	NULL	cd_8_group_19325	cd_4_group_22269	-
PDT000446642.1	PDS000041999.113	SAMEA3928529	NULL	cd_8_group_19325	cd_4_group_22269	cd_2_group_20609
PDT001136604.1	PDS000041999.113	SAMN07718789	NULL	cd_8_group_19325	cd_4_group_22269	cd_2_group_20609
PDT001136609.1	PDS000041999.113	SAMN07718794	NULL	cd_8_group_19325	cd_4_group_22269	cd_2_group_20609
PDT001136616.1	PDS000041999.113	SAMN07718801	NULL	cd_8_group_19325	cd_4_group_22269	cd_2_group_20609
PDT001136618.1	PDS000041999.113	SAMN07718803	NULL	cd_8_group_19325	cd_4_group_22269	cd_2_group_20609
PDT001136630.1	PDS000041999.113	SAMN07718815	NULL	cd_8_group_19325	cd_4_group_22269	cd_2_group_20609
PDT001136642.1	PDS000041999.113	SAMN07718827	NULL	cd_8_group_19325	cd_4_group_22269	cd_2_group_20609
PDT001136696.1	PDS000041999.113	SAMN07718881	NULL	cd_8_group_19325	cd_4_group_22269	cd_2_group_20609
PDT001136698.1	PDS000041999.113	SAMN07718883	NULL	cd_8_group_19325	cd_4_group_22269	cd_2_group_20609
PDT001136704.1	PDS000041999.113	SAMN07718889	NULL	cd_8_group_19325	cd_4_group_22269	cd_2_group_20609
PDT000446658.1	PDS000041999.113	SAMEA3928567	NULL	cd_8_group_19325	cd_4_group_22269	cd_2_group_20617
PDT000446745.1	PDS000041999.113	SAMEA3928663	NULL	cd_8_group_19325	cd_4_group_22269	cd_2_group_20617
PDT000446746.1	PDS000041999.113	SAMEA3928664	NULL	cd_8_group_19325	cd_4_group_22269	cd_2_group_20617
PDT000446775.1	PDS000041999.113	SAMEA3928696	NULL	cd_8_group_19325	cd_4_group_22269	cd_2_group_20617
PDT000446785.1	PDS000041999.113	SAMEA3928707	NULL	cd_8_group_19325	cd_4_group_22269	cd_2_group_20617
PDT000446789.1	PDS000041999.113	SAMEA3928711	NULL	cd_8_group_19325	cd_4_group_22269	cd_2_group_20617
PDT000446804.1	PDS000041999.113	SAMEA3928727	NULL	cd_8_group_19325	cd_4_group_22269	cd_2_group_20617
PDT000447095.1	PDS000041999.113	SAMEA91122418	NULL	cd_8_group_19325	cd_4_group_22269	cd_2_group_20617
PDT000501226.1	PDS000041999.113	SAMEA104284221	NULL	cd_8_group_19325	cd_4_group_22269	cd_2_group_20617
PDT001136687.1	PDS000041999.113	SAMN07718872	NULL	cd_8_group_19325	cd_4_group_22269	cd_2_group_20617
PDT001136708.1	PDS000041999.113	SAMN07718893	NULL	cd_8_group_19325	cd_4_group_22269	cd_2_group_20617
PDT001158796.1	PDS000041999.113	SAMEA6147489	NULL	cd_8_group_19325	cd_4_group_22269	cd_2_group_20617
PDT000446749.1	PDS000041999.113	SAMEA3928667	NULL	cd_8_group_19325	cd_4_group_22269	cd_2_group_20644
PDT001098733.1	PDS000041999.113	SAMN13906279	clinical	cd_8_group_19325	cd_4_group_22269	cd_2_group_20644
PDT001136571.1	PDS000041999.113	SAMN07718756	NULL	cd_8_group_19325	cd_4_group_22269	cd_2_group_20644
PDT001136578.1	PDS000041999.113	SAMN07718763	NULL	cd_8_group_19325	cd_4_group_22269	cd_2_group_20644
PDT001136613.1	PDS000041999.113	SAMN07718798	NULL	cd_8_group_19325	cd_4_group_22269	cd_2_group_20644
PDT001151838.1	PDS000041999.113	SAMEA6141483	NULL	cd_8_group_19325	cd_4_group_22269	cd_2_group_20644
PDT001136572.1	PDS000041999.113	SAMN07718757	NULL	cd_8_group_19325	cd_4_group_22269	cd_2_group_39394
PDT001136587.1	PDS000041999.113	SAMN07718772	NULL	cd_8_group_19325	cd_4_group_22269	cd_2_group_39394
PDT001136592.1	PDS000041999.113	SAMN07718777	NULL	cd_8_group_19325	cd_4_group_22269	cd_2_group_39394
PDT001136660.1	PDS000041999.113	SAMN07718845	NULL	cd_8_group_19325	cd_4_group_22269	cd_2_group_39394
PDT001155008.1	PDS000041999.113	SAMEA6144155	NULL	cd_8_group_19325	cd_4_group_22269	cd_2_group_39394
PDT001159045.1	PDS000041999.113	SAMEA6147512	NULL	cd_8_group_19325	cd_4_group_22269	cd_2_group_39394
PDT001136614.1	PDS000041999.113	SAMN07718799	NULL	cd_8_group_19325	cd_4_group_22269	cd_2_group_39397
PDT001136743.1	PDS000041999.113	SAMN07718928	NULL	cd_8_group_19325	cd_4_group_22269	cd_2_group_39397
PDT000447082.1	PDS000041999.113	SAMEA91099918	NULL	cd_8_group_19325	cd_4_group_22298	-
PDT000446740.1	PDS000041999.113	SAMEA3928658	NULL	cd_8_group_19325	cd_4_group_22298	cd_2_group_20642
PDT000446742.1	PDS000041999.113	SAMEA3928660	NULL	cd_8_group_19325	cd_4_group_22298	cd_2_group_20642
PDT000446805.1	PDS000041999.113	SAMEA3928728	NULL	cd_8_group_19325	cd_4_group_22298	cd_2_group_20642
PDT000501230.1	PDS000041999.113	SAMEA104284224	NULL	cd_8_group_19325	cd_4_group_22298	cd_2_group_20642
PDT000446783.1	PDS000041999.113	SAMEA3928704	NULL	cd_8_group_19325	cd_4_group_22298	cd_2_group_20654
PDT000447076.1	PDS000041999.113	SAMEA91090168	NULL	cd_8_group_19325	cd_4_group_22298	cd_2_group_20654
PDT001098688.1	PDS000041999.113	SAMN13906325	clinical	cd_8_group_19325	cd_4_group_22298	cd_2_group_37994
PDT001335892.1	PDS000041999.113	SAMEA5759629	NULL	cd_8_group_19325	cd_4_group_22298	cd_2_group_37994
PDT001335893.1	PDS000041999.113	SAMEA5759630	NULL	cd_8_group_19325	cd_4_group_22298	cd_2_group_37994
PDT001098640.1	PDS000041999.113	SAMN13906372	clinical	cd_8_group_19325	cd_4_group_39993	cd_2_group_37987
PDT001335924.1	PDS000041999.113	SAMEA5759645	NULL	cd_8_group_19325	cd_4_group_39993	cd_2_group_37987
PDT001098756.1	PDS000041999.113	SAMN13906255	clinical	cd_8_group_19325	cd_4_group_40005	cd_2_group_38002
PDT001136664.1	PDS000041999.113	SAMN07718849	NULL	cd_8_group_19325	cd_4_group_40005	cd_2_group_38002
PDT001136568.1	PDS000041999.113	SAMN07718753	NULL	cd_8_group_19325	cd_4_group_41398	cd_2_group_39393
PDT001136649.1	PDS000041999.113	SAMN07718834	NULL	cd_8_group_19325	cd_4_group_41398	cd_2_group_39393
PDT001136672.1	PDS000041999.113	SAMN07718857	NULL	cd_8_group_19325	cd_4_group_41398	cd_2_group_39393
PDT001098647.1	PDS000041999.113	SAMN13906366	clinical	cd_8_group_19326	cd_4_group_19134	-
PDT001136741.1	PDS000041999.113	SAMN07718926	NULL	cd_8_group_19326	cd_4_group_19134	-
PDT001336114.1	PDS000041999.113	SAMEA5759840	NULL	cd_8_group_19326	cd_4_group_19134	-
PDT000363632.1	PDS000041999.113	SAMN07160181	clinical	cd_8_group_19326	cd_4_group_19134	cd_2_group_17564
PDT000363635.1	PDS000041999.113	SAMN07160184	clinical	cd_8_group_19326	cd_4_group_19134	cd_2_group_17564
PDT001098648.1	PDS000041999.113	SAMN13906367	clinical	cd_8_group_19326	cd_4_group_19134	cd_2_group_37988
PDT001159053.1	PDS000041999.113	SAMEA6147494	NULL	cd_8_group_19326	cd_4_group_19134	cd_2_group_37988
PDT001136646.1	PDS000041999.113	SAMN07718831	NULL	cd_8_group_19326	cd_4_group_19134	cd_2_group_39402
PDT001136668.1	PDS000041999.113	SAMN07718853	NULL	cd_8_group_19326	cd_4_group_19134	cd_2_group_39402
PDT001136679.1	PDS000041999.113	SAMN07718864	NULL	cd_8_group_19326	cd_4_group_19134	cd_2_group_39402
PDT001136730.1	PDS000041999.113	SAMN07718915	NULL	cd_8_group_19326	cd_4_group_19134	cd_2_group_39402
PDT001336129.1	PDS000041999.113	SAMEA5759855	NULL	cd_8_group_19326	cd_4_group_19134	cd_2_group_39402
PDT000363652.1	PDS000037460.1	SAMN09843219	clinical	cd_8_group_19327	cd_4_group_19136	cd_2_group_17567
PDT000387807.1	PDS000037460.1	SAMN10170631	clinical	cd_8_group_19327	cd_4_group_19136	cd_2_group_17567
PDT000363660.1	PDS000159488.57	SAMN09843229	clinical	cd_8_group_19328	-	-
PDT000548661.1	PDS000159488.57	SAMN12354381	clinical	cd_8_group_19328	-	-
PDT000682742.1	PDS000159488.57	SAMN14085595	clinical	cd_8_group_19328	-	-
PDT000709094.1	PDS000159488.57	SAMN14378869	clinical	cd_8_group_19328	-	-
PDT001069895.1	PDS000159488.57	SAMN19697781	clinical	cd_8_group_19328	-	-
PDT001361400.1	PDS000159488.57	SAMN29768472	clinical	cd_8_group_19328	-	-
PDT001947865.1	PDS000159488.57	SAMN37875606	clinical	cd_8_group_19328	-	-
PDT000662083.1	PDS000159488.57	SAMN13852304	clinical	cd_8_group_19328	cd_4_group_29333	cd_2_group_27376
PDT000671961.1	PDS000159488.57	SAMN13938323	clinical	cd_8_group_19328	cd_4_group_29333	cd_2_group_27376
PDT000687380.1	PDS000159488.57	SAMN14125534	clinical	cd_8_group_19328	cd_4_group_29333	cd_2_group_27376
PDT000703118.1	PDS000159488.57	SAMN14266016	clinical	cd_8_group_19328	cd_4_group_29333	cd_2_group_27376
PDT000707833.1	PDS000159488.57	SAMN14339482	clinical	cd_8_group_19328	cd_4_group_29333	cd_2_group_27376
PDT001872597.1	PDS000159488.57	SAMN37275950	clinical	cd_8_group_19328	cd_4_group_44347	-
PDT001256365.1	PDS000159488.57	SAMN26330772	clinical	cd_8_group_19328	cd_4_group_44347	cd_2_group_42290
PDT001615471.1	PDS000159488.57	SAMN33285956	clinical	cd_8_group_19328	cd_4_group_44347	cd_2_group_42290
PDT001316272.1	PDS000159488.57	SAMN28703934	clinical	cd_8_group_19328	cd_4_group_45770	cd_2_group_43882
PDT001349302.2	PDS000159488.57	SAMN29404866	clinical	cd_8_group_19328	cd_4_group_45770	cd_2_group_43882
PDT000363664.1	PDS000001869.147	SAMN09843239	clinical	cd_8_group_19329	cd_4_group_19137	-
PDT001847709.1	PDS000001869.147	SAMN36923382	clinical	cd_8_group_19329	cd_4_group_19137	-
PDT000041337.2	PDS000031574.1	SAMN03024016	environmental/other	cd_8_group_1933	cd_4_group_1875	-
PDT000039471.2	PDS000031574.1	SAMN03024022	environmental/other	cd_8_group_1933	cd_4_group_1875	cd_2_group_1699
PDT000039472.2	PDS000031574.1	SAMN03024023	environmental/other	cd_8_group_1933	cd_4_group_1875	cd_2_group_1699
PDT000039473.2	PDS000031574.1	SAMN03024024	environmental/other	cd_8_group_1933	cd_4_group_1875	cd_2_group_1699
PDT000039474.2	PDS000031574.1	SAMN03024025	environmental/other	cd_8_group_1933	cd_4_group_1875	cd_2_group_1699
PDT000041335.2	PDS000031574.1	SAMN03024028	environmental/other	cd_8_group_1933	cd_4_group_1875	cd_2_group_1699
PDT000041336.2	PDS000031574.1	SAMN03024029	environmental/other	cd_8_group_1933	cd_4_group_1875	cd_2_group_1699
PDT000041340.2	PDS000031574.1	SAMN03024020	environmental/other	cd_8_group_1933	cd_4_group_1875	cd_2_group_1699
PDT000044158.2	PDS000031574.1	SAMN03024027	environmental/other	cd_8_group_1933	cd_4_group_1875	cd_2_group_1699
PDT000050684.2	PDS000031574.1	SAMN03024026	environmental/other	cd_8_group_1933	cd_4_group_1875	cd_2_group_1699
PDT000363665.1	PDS000037312.2	SAMN09843251	clinical	cd_8_group_19330	-	-
PDT000864717.1	PDS000037312.2	SAMN16516733	clinical	cd_8_group_19330	-	-
PDT000363679.1	PDS000027053.19	SAMN09843253	clinical	cd_8_group_19331	cd_4_group_19139	-
PDT000410249.1	PDS000027053.19	SAMN10471222	clinical	cd_8_group_19331	cd_4_group_19139	-
PDT000599835.1	PDS000027053.19	SAMN12906535	clinical	cd_8_group_19331	cd_4_group_19139	-
PDT000888801.1	PDS000027053.19	SAMN16784350	clinical	cd_8_group_19331	cd_4_group_19139	-
PDT000363687.1	PDS000033083.1	SAMN09843277	clinical	cd_8_group_19332	cd_4_group_19140	cd_2_group_17570
PDT000363690.1	PDS000033083.1	SAMN09843271	clinical	cd_8_group_19332	cd_4_group_19140	cd_2_group_17570
PDT000829561.1	PDS000008675.329	SAMN16053453	environmental/other	cd_8_group_19333	-	-
PDT000363688.1	PDS000008675.329	SAMN09843265	clinical	cd_8_group_19333	cd_4_group_19141	-
PDT000371760.1	PDS000008675.329	SAMN09950661	environmental/other	cd_8_group_19333	cd_4_group_19141	-
PDT001380139.1	PDS000008675.329	SAMN30196677	clinical	cd_8_group_19333	cd_4_group_47224	cd_2_group_45414
PDT001397368.1	PDS000008675.329	SAMN30478557	environmental/other	cd_8_group_19333	cd_4_group_47224	cd_2_group_45414
PDT001397388.1	PDS000008675.329	SAMN30478555	environmental/other	cd_8_group_19333	cd_4_group_47224	cd_2_group_45414
PDT001854949.1	PDS000008675.329	SAMN37050507	clinical	cd_8_group_19333	cd_4_group_47224	cd_2_group_52573
PDT001907091.1	PDS000008675.329	SAMN37567640	clinical	cd_8_group_19333	cd_4_group_47224	cd_2_group_52573
PDT000363693.1	PDS000076649.175	SAMN09843276	clinical	cd_8_group_19334	-	-
PDT000664155.1	PDS000076649.175	SAMN13872584	clinical	cd_8_group_19334	-	-
PDT000363707.1	PDS000050901.9	SAMN09843285	clinical	cd_8_group_19335	cd_4_group_19142	-
PDT000719308.1	PDS000050901.9	SAMN14543476	clinical	cd_8_group_19335	cd_4_group_19142	-
PDT000363717.1	PDS000029636.799	SAMN09843305	clinical	cd_8_group_19336	-	-
PDT001110930.1	PDS000029636.799	SAMN20848722	clinical	cd_8_group_19336	-	-
PDT000363718.1	PDS000035874.1	SAMN09843298	clinical	cd_8_group_19337	cd_4_group_19143	cd_2_group_17572
PDT000365908.1	PDS000035874.1	SAMN09872953	clinical	cd_8_group_19337	cd_4_group_19143	cd_2_group_17572
PDT000363719.1	PDS000032637.68	SAMN09843289	clinical	cd_8_group_19338	-	-
PDT000810070.1	PDS000032637.68	SAMN15823172	clinical	cd_8_group_19338	-	-
PDT000853768.1	PDS000027051.232	SAMN16361008	clinical	cd_8_group_19339	-	-
PDT000363733.1	PDS000027051.232	SAMN09843311	clinical	cd_8_group_19339	cd_4_group_19145	-
PDT001889700.1	PDS000027051.232	SAMN37443038	clinical	cd_8_group_19339	cd_4_group_19145	-
PDT001309192.1	PDS000027051.232	SAMN28453502	clinical	cd_8_group_19339	cd_4_group_45542	cd_2_group_43624
PDT001831896.1	PDS000027051.232	SAMN36745883	clinical	cd_8_group_19339	cd_4_group_45542	cd_2_group_43624
PDT000039475.3	PDS000031738.2	SAMN02678660	environmental/other	cd_8_group_1934	cd_4_group_1876	cd_2_group_1700
PDT000086611.3	PDS000031738.2	SAMN02847639	environmental/other	cd_8_group_1934	cd_4_group_1876	cd_2_group_1700
PDT000363741.1	PDS000117407.4	SAMN09843318	clinical	cd_8_group_19340	cd_4_group_19147	cd_2_group_17574
PDT000491173.1	PDS000117407.4	SAMN11455114	clinical	cd_8_group_19340	cd_4_group_19147	cd_2_group_17574
PDT000363755.1	PDS000121788.77	SAMN09770656	clinical	cd_8_group_19341	-	-
PDT000363810.1	PDS000121788.77	SAMN09770677	clinical	cd_8_group_19341	-	-
PDT000363760.1	PDS000121788.77	SAMN09770653	clinical	cd_8_group_19342	-	-
PDT000720766.1	PDS000121788.77	SAMN14180105	clinical	cd_8_group_19342	-	-
PDT000363762.1	PDS000121788.77	SAMN09770651	clinical	cd_8_group_19343	-	-
PDT000363898.1	PDS000121788.77	SAMN09770662	clinical	cd_8_group_19343	-	-
PDT000690962.1	PDS000121788.77	SAMN14180106	clinical	cd_8_group_19343	cd_4_group_30489	-
PDT000690954.1	PDS000121788.77	SAMN14180113	clinical	cd_8_group_19343	cd_4_group_30489	cd_2_group_28474
PDT000690955.1	PDS000121788.77	SAMN14180112	clinical	cd_8_group_19343	cd_4_group_30489	cd_2_group_28474
PDT000690961.1	PDS000121788.77	SAMN14180107	clinical	cd_8_group_19343	cd_4_group_30489	cd_2_group_28474
PDT000363763.1	PDS000121788.77	SAMN09770648	clinical	cd_8_group_19344	-	-
PDT000363841.1	PDS000121788.77	SAMN09770699	clinical	cd_8_group_19344	-	-
PDT000363899.1	PDS000121788.77	SAMN09770665	clinical	cd_8_group_19344	-	-
PDT000690938.1	PDS000121788.77	SAMN14180134	clinical	cd_8_group_19344	-	-
PDT000363778.1	PDS000121788.77	SAMN09770590	clinical	cd_8_group_19345	-	-
PDT000363789.1	PDS000121788.77	SAMN09770599	clinical	cd_8_group_19345	-	-
PDT000363835.1	PDS000121788.77	SAMN09770625	clinical	cd_8_group_19345	-	-
PDT000363853.1	PDS000121788.77	SAMN09770606	clinical	cd_8_group_19345	-	-
PDT000363867.1	PDS000121788.77	SAMN09770641	clinical	cd_8_group_19345	-	-
PDT000363868.1	PDS000121788.77	SAMN09770640	clinical	cd_8_group_19345	-	-
PDT000363880.1	PDS000121788.77	SAMN09770635	clinical	cd_8_group_19345	-	-
PDT000363888.1	PDS000121788.77	SAMN09770589	clinical	cd_8_group_19345	-	-
PDT000363765.1	PDS000121788.77	SAMN09770586	clinical	cd_8_group_19345	cd_4_group_19148	-
PDT000363850.1	PDS000121788.77	SAMN09770607	clinical	cd_8_group_19345	cd_4_group_19148	-
PDT001089997.1	PDS000121788.77	SAMN20239042	clinical	cd_8_group_19345	cd_4_group_19152	-
PDT000363769.1	PDS000121788.77	SAMN09770718	clinical	cd_8_group_19345	cd_4_group_19152	cd_2_group_17577
PDT000363771.1	PDS000121788.77	SAMN09770720	clinical	cd_8_group_19345	cd_4_group_19152	cd_2_group_17577
PDT000363773.1	PDS000121788.77	SAMN09770722	clinical	cd_8_group_19345	cd_4_group_19152	cd_2_group_17577
PDT000363775.1	PDS000121788.77	SAMN09770724	clinical	cd_8_group_19345	cd_4_group_19152	cd_2_group_17577
PDT000363777.1	PDS000121788.77	SAMN09770726	clinical	cd_8_group_19345	cd_4_group_19152	cd_2_group_17577
PDT000363798.1	PDS000121788.77	SAMN09770734	clinical	cd_8_group_19345	cd_4_group_19152	cd_2_group_17577
PDT000363799.1	PDS000121788.77	SAMN09770733	clinical	cd_8_group_19345	cd_4_group_19152	cd_2_group_17577
PDT000363800.1	PDS000121788.77	SAMN09770732	clinical	cd_8_group_19345	cd_4_group_19152	cd_2_group_17577
PDT000363801.1	PDS000121788.77	SAMN09770731	clinical	cd_8_group_19345	cd_4_group_19152	cd_2_group_17577
PDT000363802.1	PDS000121788.77	SAMN09770730	clinical	cd_8_group_19345	cd_4_group_19152	cd_2_group_17577
PDT000363803.1	PDS000121788.77	SAMN09770729	clinical	cd_8_group_19345	cd_4_group_19152	cd_2_group_17577
PDT000363804.1	PDS000121788.77	SAMN09770728	clinical	cd_8_group_19345	cd_4_group_19152	cd_2_group_17577
PDT000363805.1	PDS000121788.77	SAMN09770727	clinical	cd_8_group_19345	cd_4_group_19152	cd_2_group_17577
PDT000363874.1	PDS000121788.77	SAMN09770629	clinical	cd_8_group_19345	cd_4_group_19163	cd_2_group_17584
PDT000363875.1	PDS000121788.77	SAMN09770630	clinical	cd_8_group_19345	cd_4_group_19163	cd_2_group_17584
PDT000363767.1	PDS000030175.13	SAMN09770744	clinical	cd_8_group_19346	cd_4_group_19150	cd_2_group_17575
PDT000363883.1	PDS000030175.13	SAMN09770743	clinical	cd_8_group_19346	cd_4_group_19150	cd_2_group_17575
PDT000363768.1	PDS000027068.4	SAMN09770741	clinical	cd_8_group_19347	cd_4_group_19151	cd_2_group_17576
PDT000363796.1	PDS000027068.4	SAMN09770736	clinical	cd_8_group_19347	cd_4_group_19151	cd_2_group_17576
PDT000363797.1	PDS000027068.4	SAMN09770735	clinical	cd_8_group_19347	cd_4_group_19151	cd_2_group_17576
PDT000363887.1	PDS000027068.4	SAMN09770739	clinical	cd_8_group_19347	cd_4_group_19151	cd_2_group_17576
PDT000363889.1	PDS000027068.4	SAMN09770737	clinical	cd_8_group_19347	cd_4_group_19151	cd_2_group_17576
PDT000363890.1	PDS000027068.4	SAMN09770738	clinical	cd_8_group_19347	cd_4_group_19151	cd_2_group_17576
PDT000385369.1	PDS000027068.4	SAMN10134421	clinical	cd_8_group_19347	cd_4_group_19151	cd_2_group_18443
PDT000412910.1	PDS000027068.4	SAMN10505428	clinical	cd_8_group_19347	cd_4_group_19151	cd_2_group_18443
PDT001768827.1	PDS000030175.13	SAMN35624215	clinical	cd_8_group_19348	cd_4_group_19153	-
PDT000363770.1	PDS000030175.13	SAMN09770719	clinical	cd_8_group_19348	cd_4_group_19153	cd_2_group_17578
PDT000363772.1	PDS000030175.13	SAMN09770721	clinical	cd_8_group_19348	cd_4_group_19153	cd_2_group_17578
PDT000363861.1	PDS000030175.13	SAMN09770717	clinical	cd_8_group_19348	cd_4_group_19153	cd_2_group_17578
PDT000363794.1	PDS000030175.13	SAMN09770685	clinical	cd_8_group_19348	cd_4_group_19153	cd_2_group_17581
PDT001359950.1	PDS000030175.13	SAMN29681357	clinical	cd_8_group_19348	cd_4_group_19153	cd_2_group_17581
PDT001359951.1	PDS000030175.13	SAMN29681356	clinical	cd_8_group_19348	cd_4_group_19153	cd_2_group_17581
PDT001359952.1	PDS000030175.13	SAMN29681355	clinical	cd_8_group_19348	cd_4_group_19153	cd_2_group_17581
PDT001359954.1	PDS000030175.13	SAMN29681354	clinical	cd_8_group_19348	cd_4_group_19153	cd_2_group_17581
PDT001359876.1	PDS000121788.77	SAMN29681316	clinical	cd_8_group_19349	-	-
PDT001359881.1	PDS000121788.77	SAMN29681312	clinical	cd_8_group_19349	-	-
PDT000363862.1	PDS000121788.77	SAMN09770723	clinical	cd_8_group_19349	cd_4_group_19155	-
PDT000690958.1	PDS000121788.77	SAMN14180110	clinical	cd_8_group_19349	cd_4_group_19155	-
PDT000690959.1	PDS000121788.77	SAMN14180109	clinical	cd_8_group_19349	cd_4_group_19155	-
PDT000363792.1	PDS000121788.77	SAMN09770679	clinical	cd_8_group_19349	cd_4_group_19155	cd_2_group_17580
PDT000363897.1	PDS000121788.77	SAMN09770663	clinical	cd_8_group_19349	cd_4_group_19155	cd_2_group_17580
PDT001090012.1	PDS000121788.77	SAMN20239028	clinical	cd_8_group_19349	cd_4_group_19155	cd_2_group_17580
PDT000039477.3	PDS000027504.1	SAMN02678665	environmental/other	cd_8_group_1935	cd_4_group_1877	cd_2_group_1701
PDT000039484.3	PDS000027504.1	SAMN02678662	environmental/other	cd_8_group_1935	cd_4_group_1877	cd_2_group_1701
PDT000093284.2	PDS000027504.1	SAMN02847642	environmental/other	cd_8_group_1935	cd_4_group_1877	cd_2_group_1701
PDT000363807.1	PDS000030175.13	SAMN09770687	clinical	cd_8_group_19350	cd_4_group_19157	-
PDT000363895.1	PDS000030175.13	SAMN09770667	clinical	cd_8_group_19350	cd_4_group_19157	-
PDT000363811.1	PDS000030175.13	SAMN09770672	clinical	cd_8_group_19351	-	-
PDT000363812.1	PDS000030175.13	SAMN09770673	clinical	cd_8_group_19351	-	-
PDT000690942.1	PDS000030175.13	SAMN14180126	clinical	cd_8_group_19351	-	-
PDT000363863.1	PDS000030175.13	SAMN09770645	clinical	cd_8_group_19351	cd_4_group_19162	-
PDT000363882.1	PDS000030175.13	SAMN09770637	clinical	cd_8_group_19351	cd_4_group_19162	-
PDT000655153.1	PDS000030175.13	SAMN09770716	clinical	cd_8_group_19351	cd_4_group_19162	-
PDT000690920.1	PDS000030175.13	SAMN14180150	clinical	cd_8_group_19351	cd_4_group_30481	cd_2_group_28464
PDT000690921.1	PDS000030175.13	SAMN14180149	clinical	cd_8_group_19351	cd_4_group_30481	cd_2_group_28464
PDT000690940.1	PDS000030175.13	SAMN14180128	clinical	cd_8_group_19351	cd_4_group_30485	cd_2_group_28470
PDT000720761.1	PDS000030175.13	SAMN14180129	clinical	cd_8_group_19351	cd_4_group_30485	cd_2_group_28470
PDT000363814.1	PDS000121788.77	SAMN09770675	clinical	cd_8_group_19352	-	-
PDT000690941.1	PDS000121788.77	SAMN14180127	clinical	cd_8_group_19352	-	-
PDT001392033.1	PDS000121788.77	SAMEA110382120	NULL	cd_8_group_19352	-	-
PDT000363819.1	PDS000121788.77	SAMN09770696	clinical	cd_8_group_19353	-	-
PDT000363827.1	PDS000121788.77	SAMN09770692	clinical	cd_8_group_19353	-	-
PDT000363826.1	PDS000121788.77	SAMN09770695	clinical	cd_8_group_19354	-	-
PDT000363834.1	PDS000121788.77	SAMN09770622	clinical	cd_8_group_19354	-	-
PDT000363829.1	PDS000121788.77	SAMN09770619	clinical	cd_8_group_19355	-	-
PDT000363869.1	PDS000121788.77	SAMN09770604	clinical	cd_8_group_19355	-	-
PDT000363831.1	PDS000023112.10	SAMN09770621	clinical	cd_8_group_19356	cd_4_group_19158	cd_2_group_17582
PDT000363881.1	PDS000023112.10	SAMN09770636	clinical	cd_8_group_19356	cd_4_group_19158	cd_2_group_17582
PDT000363832.1	PDS000033104.1	SAMN09770620	clinical	cd_8_group_19357	-	-
PDT000363902.1	PDS000033104.1	SAMN09770658	clinical	cd_8_group_19357	-	-
PDT000363839.1	PDS000030175.13	SAMN09770707	clinical	cd_8_group_19358	cd_4_group_19159	cd_2_group_17583
PDT000655180.1	PDS000030175.13	SAMN09770709	clinical	cd_8_group_19358	cd_4_group_19159	cd_2_group_17583
PDT000655181.1	PDS000030175.13	SAMN09770708	clinical	cd_8_group_19358	cd_4_group_19159	cd_2_group_17583
PDT000363842.1	PDS000121788.77	SAMN09770698	clinical	cd_8_group_19359	cd_4_group_19160	-
PDT000690935.1	PDS000121788.77	SAMN14180091	clinical	cd_8_group_19359	cd_4_group_19160	cd_2_group_28469
PDT000690946.1	PDS000121788.77	SAMN14180090	clinical	cd_8_group_19359	cd_4_group_19160	cd_2_group_28469
PDT000039478.4	PDS000032261.4	SAMN02678659	environmental/other	cd_8_group_1936	-	-
PDT000039482.3	PDS000032261.4	SAMN02678658	environmental/other	cd_8_group_1936	-	-
PDT000363845.1	PDS000121788.77	SAMN09770703	clinical	cd_8_group_19360	-	-
PDT000363848.1	PDS000121788.77	SAMN09770704	clinical	cd_8_group_19360	-	-
PDT000363860.1	PDS000033086.4	SAMN09770682	clinical	cd_8_group_19361	-	-
PDT001359986.1	PDS000033086.4	SAMN29681460	clinical	cd_8_group_19361	-	-
PDT000363873.1	PDS000121788.77	SAMN09770628	clinical	cd_8_group_19362	-	-
PDT000363879.1	PDS000121788.77	SAMN09770634	clinical	cd_8_group_19362	-	-
PDT001830692.1	PDS000121788.77	SAMN36728520	clinical	cd_8_group_19362	-	-
PDT000363884.1	PDS000030175.13	SAMN09770585	clinical	cd_8_group_19363	cd_4_group_19164	-
PDT000363885.1	PDS000030175.13	SAMN09770588	clinical	cd_8_group_19363	cd_4_group_19164	-
PDT000363893.1	PDS000033101.6	SAMN09770745	clinical	cd_8_group_19364	cd_4_group_19165	cd_2_group_17585
PDT000363894.1	PDS000033101.6	SAMN09770746	clinical	cd_8_group_19364	cd_4_group_19165	cd_2_group_17585
PDT000363896.1	PDS000023112.10	SAMN09770666	clinical	cd_8_group_19365	-	-
PDT000379079.1	PDS000023112.10	SAMN10076051	clinical	cd_8_group_19365	-	-
PDT000571538.1	PDS000023112.10	SAMN12621418	clinical	cd_8_group_19365	cd_4_group_26157	cd_2_group_24348
PDT000573924.1	PDS000023112.10	SAMN12631170	clinical	cd_8_group_19365	cd_4_group_26157	cd_2_group_24348
PDT000690925.1	PDS000023112.10	SAMN14180146	clinical	cd_8_group_19365	cd_4_group_26157	cd_2_group_28465
PDT000690928.1	PDS000023112.10	SAMN14180143	clinical	cd_8_group_19365	cd_4_group_26157	cd_2_group_28465
PDT001359924.1	PDS000023112.10	SAMN29681297	clinical	cd_8_group_19365	cd_4_group_26157	cd_2_group_28465
PDT000655154.1	PDS000023112.10	SAMN09770715	clinical	cd_8_group_19365	cd_4_group_29119	cd_2_group_27189
PDT000655155.1	PDS000023112.10	SAMN09770714	clinical	cd_8_group_19365	cd_4_group_29119	cd_2_group_27189
PDT000690939.1	PDS000023112.10	SAMN14180133	clinical	cd_8_group_19365	cd_4_group_29119	cd_2_group_27189
PDT000363905.1	PDS000001826.10	SAMN09788589	environmental/other	cd_8_group_19366	cd_4_group_19167	-
PDT000363914.1	PDS000001826.10	SAMN09788593	environmental/other	cd_8_group_19366	cd_4_group_19167	-
PDT000363912.1	PDS000032181.18	SAMN09725221	environmental/other	cd_8_group_19367	cd_4_group_19168	cd_2_group_17587
PDT000363939.1	PDS000032181.18	SAMN09725213	environmental/other	cd_8_group_19367	cd_4_group_19168	cd_2_group_17587
PDT000363947.1	PDS000032181.18	SAMN09725222	environmental/other	cd_8_group_19367	cd_4_group_19168	cd_2_group_17587
PDT000363917.1	PDS000003903.204	SAMN09725220	environmental/other	cd_8_group_19368	cd_4_group_19169	cd_2_group_17588
PDT000363932.1	PDS000003903.204	SAMN09725210	environmental/other	cd_8_group_19368	cd_4_group_19169	cd_2_group_17588
PDT000363918.1	PDS000033091.1	SAMN09725209	environmental/other	cd_8_group_19369	cd_4_group_19170	cd_2_group_17589
PDT000363941.1	PDS000033091.1	SAMN09725218	environmental/other	cd_8_group_19369	cd_4_group_19170	cd_2_group_17589
PDT000363946.1	PDS000033091.1	SAMN09725217	environmental/other	cd_8_group_19369	cd_4_group_19170	cd_2_group_17589
PDT000087414.2	PDS000031792.152	SAMN03573407	environmental/other	cd_8_group_1937	-	-
PDT000133878.2	PDS000031792.152	SAMN03573365	environmental/other	cd_8_group_1937	-	-
PDT000133908.2	PDS000031792.152	SAMN03573359	environmental/other	cd_8_group_1937	-	-
PDT000922743.1	PDS000031792.152	SAMN17149524	clinical	cd_8_group_1937	-	-
PDT001451655.1	PDS000031792.152	SAMN31262483	environmental/other	cd_8_group_1937	-	-
PDT000039982.2	PDS000031792.152	SAMN03018242	environmental/other	cd_8_group_1937	cd_4_group_1878	-
PDT000045501.2	PDS000031792.152	SAMN03120976	environmental/other	cd_8_group_1937	cd_4_group_1878	-
PDT000039493.2	PDS000031792.152	SAMN03018199	environmental/other	cd_8_group_1937	cd_4_group_1878	cd_2_group_1702
PDT000040892.2	PDS000031792.152	SAMN03102311	environmental/other	cd_8_group_1937	cd_4_group_1878	cd_2_group_1702
PDT000042024.2	PDS000031792.152	SAMN03102359	environmental/other	cd_8_group_1937	cd_4_group_1878	cd_2_group_1702
PDT000048754.2	PDS000031792.152	SAMN03275309	environmental/other	cd_8_group_1937	cd_4_group_1878	cd_2_group_1702
PDT000087429.2	PDS000031792.152	SAMN03573422	environmental/other	cd_8_group_1937	cd_4_group_1878	cd_2_group_1702
PDT000133567.2	PDS000031792.152	SAMN03573398	environmental/other	cd_8_group_1937	cd_4_group_1878	cd_2_group_1702
PDT000133596.2	PDS000031792.152	SAMN03573377	environmental/other	cd_8_group_1937	cd_4_group_1878	cd_2_group_1702
PDT000133876.2	PDS000031792.152	SAMN03573367	environmental/other	cd_8_group_1937	cd_4_group_1878	cd_2_group_1702
PDT000133877.2	PDS000031792.152	SAMN03573366	environmental/other	cd_8_group_1937	cd_4_group_1878	cd_2_group_1702
PDT000133903.2	PDS000031792.152	SAMN03573364	environmental/other	cd_8_group_1937	cd_4_group_1878	cd_2_group_1702
PDT000133906.2	PDS000031792.152	SAMN03573361	environmental/other	cd_8_group_1937	cd_4_group_1878	cd_2_group_1702
PDT000185842.2	PDS000031792.152	SAMN06110567	environmental/other	cd_8_group_1937	cd_4_group_1878	cd_2_group_1702
PDT000593594.1	PDS000031792.152	SAMN12831397	clinical	cd_8_group_1937	cd_4_group_1878	cd_2_group_1702
PDT000363922.1	PDS000030921.3	SAMN09784570	environmental/other	cd_8_group_19370	cd_4_group_19171	cd_2_group_17590
PDT000363930.1	PDS000030921.3	SAMN09784609	environmental/other	cd_8_group_19370	cd_4_group_19171	cd_2_group_17590
PDT000363923.1	PDS000033095.1	SAMN09725211	environmental/other	cd_8_group_19371	cd_4_group_19172	cd_2_group_17591
PDT000363928.1	PDS000033095.1	SAMN09725219	environmental/other	cd_8_group_19371	cd_4_group_19172	cd_2_group_17591
PDT000363952.1	PDS000158165.3	SAMN09788599	environmental/other	cd_8_group_19372	cd_4_group_19173	cd_2_group_17592
PDT000363954.1	PDS000158165.3	SAMN09788580	environmental/other	cd_8_group_19372	cd_4_group_19173	cd_2_group_17592
PDT000363961.1	PDS000036343.5	SAMN09843776	clinical	cd_8_group_19373	cd_4_group_19174	cd_2_group_17593
PDT000368491.1	PDS000036343.5	SAMN09937702	clinical	cd_8_group_19373	cd_4_group_19174	cd_2_group_17593
PDT000363966.1	PDS000009062.99	SAMN09843795	clinical	cd_8_group_19374	-	-
PDT001142810.1	PDS000009062.99	SAMN21897394	clinical	cd_8_group_19374	-	-
PDT000363978.1	PDS000059157.3	SAMN09843775	clinical	cd_8_group_19375	-	-
PDT000950793.1	PDS000059157.3	SAMN17808982	clinical	cd_8_group_19375	-	-
PDT000691274.1	PDS000059157.3	SAMN14230381	clinical	cd_8_group_19375	cd_4_group_30507	cd_2_group_28494
PDT000691276.1	PDS000059157.3	SAMN14230374	clinical	cd_8_group_19375	cd_4_group_30507	cd_2_group_28494
PDT000708848.1	PDS000059157.3	SAMN14374121	clinical	cd_8_group_19375	cd_4_group_30507	cd_2_group_28494
PDT000363990.1	PDS000037456.106	SAMN09843804	clinical	cd_8_group_19376	-	-
PDT000577346.1	PDS000037456.106	SAMN12663097	clinical	cd_8_group_19376	-	-
PDT000604665.1	PDS000037456.106	SAMN13013186	clinical	cd_8_group_19376	-	-
PDT001325439.1	PDS000037456.106	SAMN28923724	clinical	cd_8_group_19376	-	-
PDT001408634.1	PDS000037456.106	SAMN30651308	clinical	cd_8_group_19376	-	-
PDT001519917.1	PDS000037456.106	SAMN32132176	environmental/other	cd_8_group_19376	-	-
PDT000388114.1	PDS000037456.106	SAMN10173320	clinical	cd_8_group_19376	cd_4_group_20174	-
PDT000388159.1	PDS000037456.106	SAMN10173701	clinical	cd_8_group_19376	cd_4_group_20174	-
PDT000735496.1	PDS000037456.106	SAMN14928043	clinical	cd_8_group_19376	cd_4_group_20174	-
PDT000744596.1	PDS000037456.106	SAMN14999230	clinical	cd_8_group_19376	cd_4_group_20174	-
PDT000834993.1	PDS000037456.106	SAMN16113672	clinical	cd_8_group_19376	cd_4_group_20174	-
PDT000837046.1	PDS000037456.106	SAMN16170433	clinical	cd_8_group_19376	cd_4_group_20174	-
PDT000990085.1	PDS000037456.106	SAMN18448007	clinical	cd_8_group_19376	cd_4_group_20174	-
PDT001083507.1	PDS000037456.106	SAMN20085442	clinical	cd_8_group_19376	cd_4_group_20174	-
PDT001660405.1	PDS000037456.106	SAMN33486529	environmental/other	cd_8_group_19376	cd_4_group_20174	-
PDT000396299.1	PDS000037456.106	SAMN10290098	clinical	cd_8_group_19376	cd_4_group_20174	cd_2_group_18972
PDT000404880.1	PDS000037456.106	SAMN10392999	clinical	cd_8_group_19376	cd_4_group_20174	cd_2_group_18972
PDT000406794.1	PDS000037456.106	SAMN10407594	clinical	cd_8_group_19376	cd_4_group_20174	cd_2_group_18972
PDT000410379.1	PDS000037456.106	SAMN10473133	clinical	cd_8_group_19376	cd_4_group_20174	cd_2_group_18972
PDT000413172.1	PDS000037456.106	SAMN10506114	clinical	cd_8_group_19376	cd_4_group_20174	cd_2_group_18972
PDT000418704.1	PDS000037456.106	SAMN10604637	clinical	cd_8_group_19376	cd_4_group_20174	cd_2_group_18972
PDT000422290.1	PDS000037456.106	SAMN10640000	clinical	cd_8_group_19376	cd_4_group_20174	cd_2_group_18972
PDT000440501.1	PDS000037456.106	SAMN10752917	environmental/other	cd_8_group_19376	cd_4_group_20174	cd_2_group_18972
PDT000440503.1	PDS000037456.106	SAMN10752912	clinical	cd_8_group_19376	cd_4_group_20174	cd_2_group_18972
PDT000466333.1	PDS000037456.106	SAMN10959349	clinical	cd_8_group_19376	cd_4_group_20174	cd_2_group_18972
PDT000472614.1	PDS000037456.106	SAMN11043633	clinical	cd_8_group_19376	cd_4_group_20174	cd_2_group_18972
PDT000484216.1	PDS000037456.106	SAMN11290913	clinical	cd_8_group_19376	cd_4_group_20174	cd_2_group_18972
PDT000494167.1	PDS000037456.106	SAMN11474794	clinical	cd_8_group_19376	cd_4_group_20174	cd_2_group_18972
PDT000494534.1	PDS000037456.106	SAMN11478215	clinical	cd_8_group_19376	cd_4_group_20174	cd_2_group_18972
PDT000497286.1	PDS000037456.106	SAMN11553663	clinical	cd_8_group_19376	cd_4_group_20174	cd_2_group_18972
PDT000503183.1	PDS000037456.106	SAMN11773536	clinical	cd_8_group_19376	cd_4_group_20174	cd_2_group_18972
PDT000519712.1	PDS000037456.106	SAMN12009318	clinical	cd_8_group_19376	cd_4_group_20174	cd_2_group_18972
PDT000520541.1	PDS000037456.106	SAMN12023899	clinical	cd_8_group_19376	cd_4_group_20174	cd_2_group_18972
PDT000526299.1	PDS000037456.106	SAMN12108812	clinical	cd_8_group_19376	cd_4_group_20174	cd_2_group_18972
PDT000537479.1	PDS000037456.106	SAMN12202067	clinical	cd_8_group_19376	cd_4_group_20174	cd_2_group_18972
PDT000550134.1	PDS000037456.106	SAMN12375501	clinical	cd_8_group_19376	cd_4_group_20174	cd_2_group_18972
PDT000552714.1	PDS000037456.106	SAMN12415881	clinical	cd_8_group_19376	cd_4_group_20174	cd_2_group_18972
PDT000601216.1	PDS000037456.106	SAMN12915249	clinical	cd_8_group_19376	cd_4_group_20174	cd_2_group_18972
PDT000603194.1	PDS000037456.106	SAMN12995409	clinical	cd_8_group_19376	cd_4_group_20174	cd_2_group_18972
PDT000603967.1	PDS000037456.106	SAMN13002684	clinical	cd_8_group_19376	cd_4_group_20174	cd_2_group_18972
PDT000616757.1	PDS000037456.106	SAMN13087679	clinical	cd_8_group_19376	cd_4_group_20174	cd_2_group_18972
PDT000629363.1	PDS000037456.106	SAMN13295917	clinical	cd_8_group_19376	cd_4_group_20174	cd_2_group_18972
PDT000671066.1	PDS000037456.106	SAMN13925141	clinical	cd_8_group_19376	cd_4_group_20174	cd_2_group_18972
PDT000715605.1	PDS000037456.106	SAMN14473836	clinical	cd_8_group_19376	cd_4_group_20174	cd_2_group_18972
PDT000721098.1	PDS000037456.106	SAMN14569698	clinical	cd_8_group_19376	cd_4_group_20174	cd_2_group_18972
PDT000724295.1	PDS000037456.106	SAMN14640615	clinical	cd_8_group_19376	cd_4_group_20174	cd_2_group_18972
PDT000725866.1	PDS000037456.106	SAMN14692135	clinical	cd_8_group_19376	cd_4_group_20174	cd_2_group_18972
PDT000728913.1	PDS000037456.106	SAMN14764592	clinical	cd_8_group_19376	cd_4_group_20174	cd_2_group_18972
PDT000729140.1	PDS000037456.106	SAMN14772549	clinical	cd_8_group_19376	cd_4_group_20174	cd_2_group_18972
PDT000733696.1	PDS000037456.106	SAMN14858116	clinical	cd_8_group_19376	cd_4_group_20174	cd_2_group_18972
PDT000733703.1	PDS000037456.106	SAMN14858239	clinical	cd_8_group_19376	cd_4_group_20174	cd_2_group_18972
PDT000735466.1	PDS000037456.106	SAMN14928003	clinical	cd_8_group_19376	cd_4_group_20174	cd_2_group_18972
PDT000735467.1	PDS000037456.106	SAMN14928035	clinical	cd_8_group_19376	cd_4_group_20174	cd_2_group_18972
PDT000735472.1	PDS000037456.106	SAMN14928017	clinical	cd_8_group_19376	cd_4_group_20174	cd_2_group_18972
PDT000735504.1	PDS000037456.106	SAMN14928045	clinical	cd_8_group_19376	cd_4_group_20174	cd_2_group_18972
PDT000740536.1	PDS000037456.106	SAMN14967422	clinical	cd_8_group_19376	cd_4_group_20174	cd_2_group_18972
PDT000744594.1	PDS000037456.106	SAMN14999226	clinical	cd_8_group_19376	cd_4_group_20174	cd_2_group_18972
PDT000744603.1	PDS000037456.106	SAMN14999328	clinical	cd_8_group_19376	cd_4_group_20174	cd_2_group_18972
PDT000744718.1	PDS000037456.106	SAMN15004969	clinical	cd_8_group_19376	cd_4_group_20174	cd_2_group_18972
PDT000747765.1	PDS000037456.106	SAMN15020716	clinical	cd_8_group_19376	cd_4_group_20174	cd_2_group_18972
PDT000755503.1	PDS000037456.106	SAMN15077318	clinical	cd_8_group_19376	cd_4_group_20174	cd_2_group_18972
PDT000755506.1	PDS000037456.106	SAMN15077322	clinical	cd_8_group_19376	cd_4_group_20174	cd_2_group_18972
PDT000759590.1	PDS000037456.106	SAMN15096551	clinical	cd_8_group_19376	cd_4_group_20174	cd_2_group_18972
PDT000760278.1	PDS000037456.106	SAMN15103617	clinical	cd_8_group_19376	cd_4_group_20174	cd_2_group_18972
PDT000764772.1	PDS000037456.106	SAMN15225547	clinical	cd_8_group_19376	cd_4_group_20174	cd_2_group_18972
PDT000768152.1	PDS000037456.106	SAMN15300434	clinical	cd_8_group_19376	cd_4_group_20174	cd_2_group_18972
PDT000770890.1	PDS000037456.106	SAMN15352554	clinical	cd_8_group_19376	cd_4_group_20174	cd_2_group_18972
PDT000770891.1	PDS000037456.106	SAMN15352551	clinical	cd_8_group_19376	cd_4_group_20174	cd_2_group_18972
PDT000771737.1	PDS000037456.106	SAMN15369835	clinical	cd_8_group_19376	cd_4_group_20174	cd_2_group_18972
PDT000774559.1	PDS000037456.106	SAMN15411648	clinical	cd_8_group_19376	cd_4_group_20174	cd_2_group_18972
PDT000774560.1	PDS000037456.106	SAMN15411640	clinical	cd_8_group_19376	cd_4_group_20174	cd_2_group_18972
PDT000774567.1	PDS000037456.106	SAMN15411646	clinical	cd_8_group_19376	cd_4_group_20174	cd_2_group_18972
PDT000774794.1	PDS000037456.106	SAMN15418895	clinical	cd_8_group_19376	cd_4_group_20174	cd_2_group_18972
PDT000784570.2	PDS000037456.106	SAMN15484387	clinical	cd_8_group_19376	cd_4_group_20174	cd_2_group_18972
PDT000788371.2	PDS000037456.106	SAMN15535072	clinical	cd_8_group_19376	cd_4_group_20174	cd_2_group_18972
