## Supplementary Cluster files for "Genomic perspectives on foodborne illness": Copy of Salmonella.clusters.all.txt (part 11 of 41)

PDT000000002.3	PDS000032687.2	SAMN02147118	environmental/other	cd_8_group_1	cd_4_group_1	cd_2_group_1
PDT000798370.1	PDS000037456.106	SAMN15661737	clinical	cd_8_group_19376	cd_4_group_20174	cd_2_group_18972
PDT000803156.2	PDS000037456.106	SAMN15739333	clinical	cd_8_group_19376	cd_4_group_20174	cd_2_group_18972
PDT000804766.2	PDS000037456.106	SAMN15767892	clinical	cd_8_group_19376	cd_4_group_20174	cd_2_group_18972
PDT000804786.2	PDS000037456.106	SAMN15767917	clinical	cd_8_group_19376	cd_4_group_20174	cd_2_group_18972
PDT000804787.2	PDS000037456.106	SAMN15767912	clinical	cd_8_group_19376	cd_4_group_20174	cd_2_group_18972
PDT000810320.1	PDS000037456.106	SAMN15814501	clinical	cd_8_group_19376	cd_4_group_20174	cd_2_group_18972
PDT000814100.1	PDS000037456.106	SAMN15825406	clinical	cd_8_group_19376	cd_4_group_20174	cd_2_group_18972
PDT000814104.1	PDS000037456.106	SAMN15825418	clinical	cd_8_group_19376	cd_4_group_20174	cd_2_group_18972
PDT000821914.1	PDS000037456.106	SAMN15902281	clinical	cd_8_group_19376	cd_4_group_20174	cd_2_group_18972
PDT000821919.1	PDS000037456.106	SAMN15902278	clinical	cd_8_group_19376	cd_4_group_20174	cd_2_group_18972
PDT000821921.1	PDS000037456.106	SAMN15902292	clinical	cd_8_group_19376	cd_4_group_20174	cd_2_group_18972
PDT000821959.1	PDS000037456.106	SAMN15902320	clinical	cd_8_group_19376	cd_4_group_20174	cd_2_group_18972
PDT000826656.1	PDS000037456.106	SAMN15941004	clinical	cd_8_group_19376	cd_4_group_20174	cd_2_group_18972
PDT000830249.1	PDS000037456.106	SAMN16068320	clinical	cd_8_group_19376	cd_4_group_20174	cd_2_group_18972
PDT000837023.1	PDS000037456.106	SAMN16170466	environmental/other	cd_8_group_19376	cd_4_group_20174	cd_2_group_18972
PDT000839474.1	PDS000037456.106	SAMN16221640	clinical	cd_8_group_19376	cd_4_group_20174	cd_2_group_18972
PDT000839475.1	PDS000037456.106	SAMN16221641	clinical	cd_8_group_19376	cd_4_group_20174	cd_2_group_18972
PDT000842797.1	PDS000037456.106	SAMN16241191	clinical	cd_8_group_19376	cd_4_group_20174	cd_2_group_18972
PDT000849729.1	PDS000037456.106	SAMN16283049	clinical	cd_8_group_19376	cd_4_group_20174	cd_2_group_18972
PDT000855798.1	PDS000037456.106	SAMN16376545	clinical	cd_8_group_19376	cd_4_group_20174	cd_2_group_18972
PDT000859357.1	PDS000037456.106	SAMN16408280	clinical	cd_8_group_19376	cd_4_group_20174	cd_2_group_18972
PDT000861538.1	PDS000037456.106	SAMN16435263	environmental/other	cd_8_group_19376	cd_4_group_20174	cd_2_group_18972
PDT000861539.1	PDS000037456.106	SAMN16435265	environmental/other	cd_8_group_19376	cd_4_group_20174	cd_2_group_18972
PDT000861540.1	PDS000037456.106	SAMN16435266	environmental/other	cd_8_group_19376	cd_4_group_20174	cd_2_group_18972
PDT000861543.1	PDS000037456.106	SAMN16435268	environmental/other	cd_8_group_19376	cd_4_group_20174	cd_2_group_18972
PDT000866981.1	PDS000037456.106	SAMN16538002	clinical	cd_8_group_19376	cd_4_group_20174	cd_2_group_18972
PDT000889038.1	PDS000037456.106	SAMN16785370	clinical	cd_8_group_19376	cd_4_group_20174	cd_2_group_18972
PDT000925176.1	PDS000037456.106	SAMN17153960	clinical	cd_8_group_19376	cd_4_group_20174	cd_2_group_18972
PDT000925180.1	PDS000037456.106	SAMN17153961	clinical	cd_8_group_19376	cd_4_group_20174	cd_2_group_18972
PDT000927342.1	PDS000037456.106	SAMN17198699	clinical	cd_8_group_19376	cd_4_group_20174	cd_2_group_18972
PDT000927353.1	PDS000037456.106	SAMN17198696	clinical	cd_8_group_19376	cd_4_group_20174	cd_2_group_18972
PDT000972261.1	PDS000037456.106	SAMN18053043	clinical	cd_8_group_19376	cd_4_group_20174	cd_2_group_18972
PDT000986062.1	PDS000037456.106	SAMN18321861	clinical	cd_8_group_19376	cd_4_group_20174	cd_2_group_18972
PDT000991231.1	PDS000037456.106	SAMN18496224	environmental/other	cd_8_group_19376	cd_4_group_20174	cd_2_group_18972
PDT001005310.1	PDS000037456.106	SAMN18737119	environmental/other	cd_8_group_19376	cd_4_group_20174	cd_2_group_18972
PDT001005327.1	PDS000037456.106	SAMN18737152	environmental/other	cd_8_group_19376	cd_4_group_20174	cd_2_group_18972
PDT001006659.1	PDS000037456.106	SAMN18751492	clinical	cd_8_group_19376	cd_4_group_20174	cd_2_group_18972
PDT001006662.1	PDS000037456.106	SAMN18751465	clinical	cd_8_group_19376	cd_4_group_20174	cd_2_group_18972
PDT001016846.1	PDS000037456.106	SAMN18942760	environmental/other	cd_8_group_19376	cd_4_group_20174	cd_2_group_18972
PDT001016848.1	PDS000037456.106	SAMN18942753	environmental/other	cd_8_group_19376	cd_4_group_20174	cd_2_group_18972
PDT001016853.1	PDS000037456.106	SAMN18942746	environmental/other	cd_8_group_19376	cd_4_group_20174	cd_2_group_18972
PDT001018764.1	PDS000037456.106	SAMN19012475	environmental/other	cd_8_group_19376	cd_4_group_20174	cd_2_group_18972
PDT001019493.1	PDS000037456.106	SAMN19025502	environmental/other	cd_8_group_19376	cd_4_group_20174	cd_2_group_18972
PDT001019539.1	PDS000037456.106	SAMN19025518	environmental/other	cd_8_group_19376	cd_4_group_20174	cd_2_group_18972
PDT001068241.1	PDS000037456.106	SAMN19682231	clinical	cd_8_group_19376	cd_4_group_20174	cd_2_group_18972
PDT001127252.1	PDS000037456.106	SAMN21387155	clinical	cd_8_group_19376	cd_4_group_20174	cd_2_group_18972
PDT001143664.1	PDS000037456.106	SAMN21925865	clinical	cd_8_group_19376	cd_4_group_20174	cd_2_group_18972
PDT001161526.1	PDS000037456.106	SAMN22562438	clinical	cd_8_group_19376	cd_4_group_20174	cd_2_group_18972
PDT001162418.1	PDS000037456.106	SAMN22575494	clinical	cd_8_group_19376	cd_4_group_20174	cd_2_group_18972
PDT001175688.1	PDS000037456.106	SAMN23167939	clinical	cd_8_group_19376	cd_4_group_20174	cd_2_group_18972
PDT001256906.1	PDS000037456.106	SAMEA7032892	NULL	cd_8_group_19376	cd_4_group_20174	cd_2_group_18972
PDT001272534.1	PDS000037456.106	SAMEA7541988	NULL	cd_8_group_19376	cd_4_group_20174	cd_2_group_18972
PDT001392264.1	PDS000037456.106	SAMEA110397335	NULL	cd_8_group_19376	cd_4_group_20174	cd_2_group_18972
PDT001660406.1	PDS000037456.106	SAMN33486528	environmental/other	cd_8_group_19376	cd_4_group_20174	cd_2_group_18972
PDT001660407.1	PDS000037456.106	SAMN33486527	environmental/other	cd_8_group_19376	cd_4_group_20174	cd_2_group_18972
PDT001660408.1	PDS000037456.106	SAMN33486526	environmental/other	cd_8_group_19376	cd_4_group_20174	cd_2_group_18972
PDT000744606.1	PDS000037456.106	SAMN14999329	clinical	cd_8_group_19376	cd_4_group_20174	cd_2_group_29463
PDT000760289.1	PDS000037456.106	SAMN15103629	clinical	cd_8_group_19376	cd_4_group_20174	cd_2_group_29463
PDT000770880.1	PDS000037456.106	SAMN15352536	clinical	cd_8_group_19376	cd_4_group_20174	cd_2_group_29463
PDT000807660.2	PDS000037456.106	SAMN15793032	clinical	cd_8_group_19376	cd_4_group_20174	cd_2_group_29463
PDT000866976.1	PDS000037456.106	SAMN16538003	clinical	cd_8_group_19376	cd_4_group_20174	cd_2_group_29463
PDT001256905.1	PDS000037456.106	SAMEA7032891	NULL	cd_8_group_19376	cd_4_group_20174	cd_2_group_29463
PDT000744715.1	PDS000037456.106	SAMN15004968	clinical	cd_8_group_19376	cd_4_group_20174	cd_2_group_29464
PDT000764761.1	PDS000037456.106	SAMN15225521	clinical	cd_8_group_19376	cd_4_group_20174	cd_2_group_29464
PDT000764762.1	PDS000037456.106	SAMN15225515	clinical	cd_8_group_19376	cd_4_group_20174	cd_2_group_30098
PDT000837042.1	PDS000037456.106	SAMN16170418	clinical	cd_8_group_19376	cd_4_group_20174	cd_2_group_30098
PDT000804777.2	PDS000037456.106	SAMN15767880	clinical	cd_8_group_19376	cd_4_group_20174	cd_2_group_31158
PDT000835017.1	PDS000037456.106	SAMN16113713	clinical	cd_8_group_19376	cd_4_group_20174	cd_2_group_31158
PDT000859476.1	PDS000037456.106	SAMN16411092	clinical	cd_8_group_19376	cd_4_group_20174	cd_2_group_31158
PDT000957064.1	PDS000037456.106	SAMN17900918	clinical	cd_8_group_19376	cd_4_group_20174	cd_2_group_31158
PDT000973492.1	PDS000037456.106	SAMN18060078	clinical	cd_8_group_19376	cd_4_group_20174	cd_2_group_31158
PDT001102385.1	PDS000037456.106	SAMN20527985	clinical	cd_8_group_19376	cd_4_group_20174	cd_2_group_31158
PDT001256907.1	PDS000037456.106	SAMEA7032893	NULL	cd_8_group_19376	cd_4_group_20174	cd_2_group_31158
PDT001560268.1	PDS000037456.106	SAMN32576083	clinical	cd_8_group_19376	cd_4_group_20174	cd_2_group_31158
PDT001560275.1	PDS000037456.106	SAMN32576091	clinical	cd_8_group_19376	cd_4_group_20174	cd_2_group_31158
PDT001560278.1	PDS000037456.106	SAMN32576087	clinical	cd_8_group_19376	cd_4_group_20174	cd_2_group_31158
PDT000883332.1	PDS000037456.106	SAMN16705192	environmental/other	cd_8_group_19376	cd_4_group_20174	cd_2_group_33066
PDT000888305.1	PDS000037456.106	SAMN16729101	environmental/other	cd_8_group_19376	cd_4_group_20174	cd_2_group_33066
PDT000888292.1	PDS000037456.106	SAMN16728243	environmental/other	cd_8_group_19376	cd_4_group_20174	cd_2_group_33144
PDT000888316.1	PDS000037456.106	SAMN16729113	environmental/other	cd_8_group_19376	cd_4_group_20174	cd_2_group_33144
PDT001454550.1	PDS000037456.106	SAMN31289071	clinical	cd_8_group_19376	cd_4_group_20174	cd_2_group_47338
PDT001871502.1	PDS000037456.106	SAMN31096228	clinical	cd_8_group_19376	cd_4_group_20174	cd_2_group_47338
PDT001263974.1	PDS000037456.106	SAMN26543121	clinical	cd_8_group_19376	cd_4_group_44488	cd_2_group_42439
PDT001279116.1	PDS000037456.106	SAMN27279003	clinical	cd_8_group_19376	cd_4_group_44488	cd_2_group_42439
PDT001302646.1	PDS000037456.106	SAMN28156603	clinical	cd_8_group_19376	cd_4_group_44488	cd_2_group_42439
PDT001311367.1	PDS000037456.106	SAMN28553690	clinical	cd_8_group_19376	cd_4_group_44488	cd_2_group_42439
PDT001316379.1	PDS000037456.106	SAMN28702081	clinical	cd_8_group_19376	cd_4_group_44488	cd_2_group_42439
PDT000363994.1	PDS000026746.153	SAMN09843918	clinical	cd_8_group_19377	cd_4_group_19176	cd_2_group_17596
PDT000380658.1	PDS000026746.153	SAMN10088498	clinical	cd_8_group_19377	cd_4_group_19176	cd_2_group_17596
PDT001163559.1	PDS000026746.153	SAMN22608541	clinical	cd_8_group_19377	cd_4_group_19176	cd_2_group_17596
PDT001164659.1	PDS000026746.153	SAMN22785383	clinical	cd_8_group_19377	cd_4_group_19176	cd_2_group_17596
PDT001391062.1	PDS000026746.153	SAMN30349190	clinical	cd_8_group_19377	cd_4_group_19176	cd_2_group_17596
PDT001392621.1	PDS000026746.153	SAMN30383456	clinical	cd_8_group_19377	cd_4_group_19176	cd_2_group_17596
PDT001453832.1	PDS000026746.153	SAMN31284939	clinical	cd_8_group_19377	cd_4_group_19176	cd_2_group_17596
PDT001472799.1	PDS000026746.153	SAMN31556987	clinical	cd_8_group_19377	cd_4_group_19176	cd_2_group_17596
PDT001686856.1	PDS000026746.153	SAMN34139121	clinical	cd_8_group_19377	cd_4_group_19176	cd_2_group_17596
PDT001953352.1	PDS000026746.153	SAMN37977604	clinical	cd_8_group_19377	cd_4_group_19176	cd_2_group_53980
PDT001962303.1	PDS000026746.153	SAMN38037943	clinical	cd_8_group_19377	cd_4_group_19176	cd_2_group_53980
PDT000363999.1	PDS000076648.237	SAMN09843921	clinical	cd_8_group_19378	cd_4_group_19177	cd_2_group_17597
PDT000538235.1	PDS000076648.237	SAMN12211847	clinical	cd_8_group_19378	cd_4_group_19177	cd_2_group_17597
PDT000364001.1	PDS000027864.44	SAMN09843801	clinical	cd_8_group_19379	cd_4_group_19178	-
PDT000366903.1	PDS000027864.44	SAMN09905761	clinical	cd_8_group_19379	cd_4_group_19178	cd_2_group_17708
PDT000388020.1	PDS000027864.44	SAMN10171145	clinical	cd_8_group_19379	cd_4_group_19178	cd_2_group_17708
PDT001131917.1	PDS000027864.44	SAMN21480847	clinical	cd_8_group_19379	cd_4_group_40883	-
PDT001122764.1	PDS000027864.44	SAMN21215281	clinical	cd_8_group_19379	cd_4_group_40883	cd_2_group_38858
PDT001149277.1	PDS000027864.44	SAMN22225054	clinical	cd_8_group_19379	cd_4_group_40883	cd_2_group_38858
PDT000039504.2	PDS000154020.1	SAMN03018203	environmental/other	cd_8_group_1938	cd_4_group_1879	-
PDT000039997.2	PDS000154020.1	SAMN03018240	environmental/other	cd_8_group_1938	cd_4_group_1879	-
PDT000364028.1	PDS000042443.4	SAMN09843963	clinical	cd_8_group_19380	-	-
PDT000901497.1	PDS000042443.4	SAMN16970396	clinical	cd_8_group_19380	-	-
PDT001130031.1	PDS000042443.4	SAMN21417504	clinical	cd_8_group_19380	-	-
PDT000364033.1	PDS000053667.56	SAMN09843931	clinical	cd_8_group_19381	cd_4_group_19180	-
PDT000364031.1	PDS000053667.56	SAMN09843953	clinical	cd_8_group_19381	cd_4_group_19180	cd_2_group_17600
PDT000394630.1	PDS000053667.56	SAMN10279127	clinical	cd_8_group_19381	cd_4_group_19180	cd_2_group_17600
PDT000364038.1	PDS000050043.1	SAMN09843948	clinical	cd_8_group_19382	-	-
PDT000575062.1	PDS000050043.1	SAMN12647399	clinical	cd_8_group_19382	-	-
PDT000364040.1	PDS000033113.4	SAMN09843959	clinical	cd_8_group_19383	-	-
PDT001613448.1	PDS000033113.4	SAMN33270568	clinical	cd_8_group_19383	-	-
PDT000364047.1	PDS000032705.1071	SAMN09843989	clinical	cd_8_group_19384	cd_4_group_19182	cd_2_group_17601
PDT000386880.1	PDS000032705.1071	SAMN10144176	clinical	cd_8_group_19384	cd_4_group_19182	cd_2_group_17601
PDT000364048.1	PDS000042638.1	SAMN09844042	clinical	cd_8_group_19385	cd_4_group_19183	-
PDT000455395.1	PDS000042638.1	SAMN10393216	environmental/other	cd_8_group_19385	cd_4_group_19183	-
PDT000596969.1	PDS000030093.189	SAMN12873981	clinical	cd_8_group_19386	-	-
PDT000364049.1	PDS000030093.189	SAMN09843992	clinical	cd_8_group_19386	cd_4_group_19184	cd_2_group_17602
PDT000563870.1	PDS000030093.189	SAMN12571600	clinical	cd_8_group_19386	cd_4_group_19184	cd_2_group_17602
PDT000364052.1	PDS000037356.10	SAMN09843971	clinical	cd_8_group_19387	-	-
PDT001792159.1	PDS000037356.10	SAMN36026432	clinical	cd_8_group_19387	-	-
PDT001870780.1	PDS000030093.189	SAMN37232325	clinical	cd_8_group_19388	-	-
PDT000364063.1	PDS000030093.189	SAMN09843983	clinical	cd_8_group_19388	cd_4_group_19185	cd_2_group_17603
PDT001488873.1	PDS000030093.189	SAMN31792333	clinical	cd_8_group_19388	cd_4_group_19185	cd_2_group_17603
PDT001357094.1	PDS000085033.371	SAMN29635119	environmental/other	cd_8_group_19389	-	-
PDT001865492.1	PDS000085033.371	SAMN37161651	clinical	cd_8_group_19389	-	-
PDT000665008.1	PDS000085033.371	SAMN13878429	clinical	cd_8_group_19389	cd_4_group_19187	-
PDT000364089.1	PDS000085033.371	SAMN09844218	clinical	cd_8_group_19389	cd_4_group_19187	cd_2_group_17606
PDT000781718.1	PDS000085033.371	SAMN15438681	clinical	cd_8_group_19389	cd_4_group_19187	cd_2_group_17606
PDT000039533.2	PDS000027058.17	SAMN02902433	clinical	cd_8_group_1939	cd_4_group_1880	cd_2_group_1703
PDT000039534.2	PDS000027058.17	SAMN02902434	clinical	cd_8_group_1939	cd_4_group_1880	cd_2_group_1703
PDT000039535.2	PDS000027058.17	SAMN02902435	clinical	cd_8_group_1939	cd_4_group_1880	cd_2_group_1703
PDT000364099.1	PDS000066899.5	SAMN09844196	clinical	cd_8_group_19390	cd_4_group_19188	-
PDT000898422.1	PDS000066899.5	SAMN16875378	clinical	cd_8_group_19390	cd_4_group_19188	-
PDT000496309.1	PDS000004406.418	SAMN11526549	clinical	cd_8_group_19391	-	-
PDT001372113.1	PDS000004406.418	SAMN29997106	clinical	cd_8_group_19391	cd_4_group_19189	-
PDT001912931.1	PDS000004406.418	SAMN37663485	clinical	cd_8_group_19391	cd_4_group_19189	-
PDT000364110.1	PDS000004406.418	SAMN09844200	clinical	cd_8_group_19391	cd_4_group_19189	cd_2_group_17607
PDT001372120.1	PDS000004406.418	SAMN29997328	clinical	cd_8_group_19391	cd_4_group_19189	cd_2_group_17607
PDT000364113.1	PDS000033112.3	SAMN09844252	clinical	cd_8_group_19392	cd_4_group_19190	cd_2_group_17608
PDT000968096.1	PDS000033112.3	SAMN17937341	clinical	cd_8_group_19392	cd_4_group_19190	cd_2_group_17608
PDT001028896.1	PDS000033112.3	SAMN18906048	clinical	cd_8_group_19392	cd_4_group_19190	cd_2_group_17608
PDT001977452.1	PDS000036350.3	SAMN38202112	clinical	cd_8_group_19393	-	-
PDT000364124.1	PDS000036350.3	SAMN09844244	clinical	cd_8_group_19393	cd_4_group_19191	cd_2_group_17609
PDT000368327.1	PDS000036350.3	SAMN09934106	clinical	cd_8_group_19393	cd_4_group_19191	cd_2_group_17609
PDT000364132.1	PDS000039800.40	SAMN09844266	clinical	cd_8_group_19394	cd_4_group_19192	cd_2_group_17610
PDT001776098.1	PDS000039800.40	SAMN35709898	clinical	cd_8_group_19394	cd_4_group_19192	cd_2_group_17610
PDT000364143.1	PDS000071490.1	SAMN09844275	clinical	cd_8_group_19395	-	-
PDT000834314.1	PDS000071490.1	SAMN16093199	clinical	cd_8_group_19395	-	-
PDT000364232.1	PDS000033106.28	SAMN09848114	clinical	cd_8_group_19396	-	-
PDT000483874.1	PDS000033106.28	SAMN11281613	clinical	cd_8_group_19396	-	-
PDT000364251.1	PDS000019344.6	SAMN09848137	clinical	cd_8_group_19397	cd_4_group_19194	-
PDT000364262.1	PDS000019344.6	SAMN09848142	clinical	cd_8_group_19397	cd_4_group_19194	-
PDT000364255.1	PDS000027037.402	SAMN09848133	clinical	cd_8_group_19398	-	-
PDT001143476.1	PDS000027037.402	SAMN21920789	clinical	cd_8_group_19398	-	-
PDT000364268.1	PDS000032705.1071	SAMN09848153	clinical	cd_8_group_19399	cd_4_group_19195	cd_2_group_17612
PDT000478669.1	PDS000032705.1071	SAMN11149382	clinical	cd_8_group_19399	cd_4_group_19195	cd_2_group_17612
PDT000001325.3	PDS000032668.1079	SAMN02402373	clinical	cd_8_group_194	-	-
PDT000986594.1	PDS000032668.1079	SAMN18289624	clinical	cd_8_group_194	-	-
PDT000973572.1	PDS000032668.1079	SAMN18051625	clinical	cd_8_group_194	cd_4_group_37390	-
PDT000973580.1	PDS000032668.1079	SAMN18051624	clinical	cd_8_group_194	cd_4_group_37390	cd_2_group_35325
PDT001075825.1	PDS000032668.1079	SAMN18051631	clinical	cd_8_group_194	cd_4_group_37390	cd_2_group_35325
PDT000039536.2	PDS000031655.1	SAMN02902436	clinical	cd_8_group_1940	cd_4_group_1881	cd_2_group_1704
PDT000039537.2	PDS000031655.1	SAMN02902437	clinical	cd_8_group_1940	cd_4_group_1881	cd_2_group_1704
PDT000039538.2	PDS000031655.1	SAMN02902438	clinical	cd_8_group_1940	cd_4_group_1881	cd_2_group_1704
PDT000039539.2	PDS000031655.1	SAMN02902439	clinical	cd_8_group_1940	cd_4_group_1881	cd_2_group_1704
PDT000039540.2	PDS000031655.1	SAMN02902440	clinical	cd_8_group_1940	cd_4_group_1881	cd_2_group_1704
PDT000039541.2	PDS000031655.1	SAMN02902441	clinical	cd_8_group_1940	cd_4_group_1881	cd_2_group_1704
PDT000364269.1	PDS000002099.446	SAMN09848162	clinical	cd_8_group_19400	-	-
PDT000580045.1	PDS000002099.446	SAMN12692078	clinical	cd_8_group_19400	-	-
PDT000689036.1	PDS000002099.446	SAMN14160304	clinical	cd_8_group_19400	-	-
PDT000364270.1	PDS000032705.1071	SAMN09848154	clinical	cd_8_group_19401	-	-
PDT001653070.1	PDS000032705.1071	SAMN33613823	clinical	cd_8_group_19401	cd_4_group_51379	cd_2_group_49827
PDT001662331.1	PDS000032705.1071	SAMN33750191	clinical	cd_8_group_19401	cd_4_group_51379	cd_2_group_49827
PDT001836433.1	PDS000032705.1071	SAMN36783894	clinical	cd_8_group_19401	cd_4_group_51379	cd_2_group_49827
PDT000364271.1	PDS000016636.9	SAMN09848159	clinical	cd_8_group_19402	cd_4_group_19196	cd_2_group_17613
PDT000364280.1	PDS000016636.9	SAMN09848160	clinical	cd_8_group_19402	cd_4_group_19196	cd_2_group_17613
PDT000583185.1	PDS000031681.27	SAMN12717732	clinical	cd_8_group_19403	cd_4_group_19197	-
PDT000364310.1	PDS000031681.27	SAMN09848204	clinical	cd_8_group_19403	cd_4_group_19197	cd_2_group_17617
PDT000389568.1	PDS000031681.27	SAMN10222463	clinical	cd_8_group_19403	cd_4_group_19197	cd_2_group_17617
PDT000364315.1	PDS000033109.7	SAMN09848200	clinical	cd_8_group_19404	cd_4_group_19198	cd_2_group_17618
PDT000364316.1	PDS000033109.7	SAMN09848201	clinical	cd_8_group_19404	cd_4_group_19198	cd_2_group_17618
PDT000364317.1	PDS000097513.139	SAMN09848193	clinical	cd_8_group_19405	cd_4_group_19199	cd_2_group_17619
PDT000366598.1	PDS000097513.139	SAMN09881796	clinical	cd_8_group_19405	cd_4_group_19199	cd_2_group_17619
PDT000703172.1	PDS000097513.139	SAMN14269826	clinical	cd_8_group_19405	cd_4_group_19199	cd_2_group_28565
PDT000739594.1	PDS000097513.139	SAMN14944795	clinical	cd_8_group_19405	cd_4_group_19199	cd_2_group_28565
PDT000801707.1	PDS000097513.139	SAMN15721369	clinical	cd_8_group_19405	cd_4_group_19199	cd_2_group_28565
PDT000364320.1	PDS000030228.5	SAMN09848199	clinical	cd_8_group_19406	-	-
PDT000392656.1	PDS000030228.5	SAMN10257559	clinical	cd_8_group_19406	-	-
PDT000807513.1	PDS000030228.5	SAMN15792525	clinical	cd_8_group_19406	-	-
PDT000364325.1	PDS000004371.339	SAMN09848219	clinical	cd_8_group_19407	-	-
PDT001354008.1	PDS000004371.339	SAMN29554798	clinical	cd_8_group_19407	-	-
PDT000364377.1	PDS000013842.22	SAMN09848280	clinical	cd_8_group_19408	cd_4_group_19201	-
PDT000391392.1	PDS000013842.22	SAMN10241240	clinical	cd_8_group_19408	cd_4_group_19201	-
PDT000457312.1	PDS000026139.18	SAMN10851948	clinical	cd_8_group_19409	cd_4_group_19202	-
PDT000364380.1	PDS000026139.18	SAMN09848278	clinical	cd_8_group_19409	cd_4_group_19202	cd_2_group_17623
PDT000443438.1	PDS000026139.18	SAMN10774811	clinical	cd_8_group_19409	cd_4_group_19202	cd_2_group_17623
PDT000039547.2	PDS000004371.339	SAMN02927343	clinical	cd_8_group_1941	cd_4_group_1882	cd_2_group_1705
PDT000039548.2	PDS000004371.339	SAMN02927342	clinical	cd_8_group_1941	cd_4_group_1882	cd_2_group_1705
PDT000039549.2	PDS000004371.339	SAMN02927344	clinical	cd_8_group_1941	cd_4_group_1882	cd_2_group_1705
PDT000039550.2	PDS000004371.339	SAMN02927339	clinical	cd_8_group_1941	cd_4_group_1882	cd_2_group_1705
PDT000039603.2	PDS000004371.339	SAMN02947383	clinical	cd_8_group_1941	cd_4_group_1882	cd_2_group_1705
PDT000390667.2	PDS000028192.862	SAMN10236218	environmental/other	cd_8_group_19410	-	-
PDT000416423.1	PDS000028192.862	SAMN10581943	environmental/other	cd_8_group_19410	-	-
PDT000364438.1	PDS000028192.862	SAMN09851207	environmental/other	cd_8_group_19410	cd_4_group_19204	-
PDT000364450.1	PDS000028192.862	SAMN09851537	environmental/other	cd_8_group_19410	cd_4_group_19204	cd_2_group_17627
PDT000364455.1	PDS000028192.862	SAMN09851711	environmental/other	cd_8_group_19410	cd_4_group_19204	cd_2_group_17627
PDT000368052.2	PDS000028192.862	SAMN09850712	environmental/other	cd_8_group_19410	cd_4_group_19204	cd_2_group_17627
PDT000414083.1	PDS000028192.862	SAMN10506036	environmental/other	cd_8_group_19410	cd_4_group_19204	cd_2_group_17627
PDT000390648.2	PDS000028192.862	SAMN10235318	environmental/other	cd_8_group_19410	cd_4_group_20290	cd_2_group_18691
PDT000414105.1	PDS000028192.862	SAMN10506027	environmental/other	cd_8_group_19410	cd_4_group_20290	cd_2_group_18691
PDT000430699.1	PDS000028192.862	SAMN10686052	environmental/other	cd_8_group_19410	cd_4_group_20290	cd_2_group_18691
PDT001150315.1	PDS000028192.862	SAMN22245481	clinical	cd_8_group_19410	cd_4_group_20290	cd_2_group_18691
PDT001374537.1	PDS000028192.862	SAMN30056369	environmental/other	cd_8_group_19410	cd_4_group_20290	cd_2_group_18691
PDT001870561.1	PDS000028192.862	SAMN37230517	environmental/other	cd_8_group_19410	cd_4_group_20290	cd_2_group_18691
PDT000364452.1	PDS000028192.862	SAMN09851550	environmental/other	cd_8_group_19411	cd_4_group_19205	-
PDT000367691.1	PDS000028192.862	SAMN09917769	environmental/other	cd_8_group_19411	cd_4_group_19205	-
PDT001258750.1	PDS000028192.862	SAMN26443805	clinical	cd_8_group_19411	cd_4_group_19205	-
PDT000651706.1	PDS000032578.260	SAMN13701799	clinical	cd_8_group_19412	-	-
PDT000364465.1	PDS000032578.260	SAMN09849941	environmental/other	cd_8_group_19412	cd_4_group_19206	cd_2_group_17628
PDT000389883.1	PDS000032578.260	SAMN10228839	clinical	cd_8_group_19412	cd_4_group_19206	cd_2_group_17628
PDT000392187.1	PDS000032578.260	SAMN10251209	clinical	cd_8_group_19412	cd_4_group_19206	cd_2_group_17628
PDT000406802.1	PDS000032578.260	SAMN10415411	clinical	cd_8_group_19412	cd_4_group_19206	cd_2_group_17628
PDT000413825.1	PDS000032578.260	SAMN10518314	clinical	cd_8_group_19412	cd_4_group_19206	cd_2_group_17628
PDT000386907.1	PDS000032578.260	SAMN10144153	clinical	cd_8_group_19412	cd_4_group_19206	cd_2_group_18530
PDT000386926.1	PDS000032578.260	SAMN10144152	clinical	cd_8_group_19412	cd_4_group_19206	cd_2_group_18530
PDT000364510.1	PDS000089910.537	SAMN09852792	environmental/other	cd_8_group_19413	-	-
PDT000651595.1	PDS000089910.537	SAMN13699785	environmental/other	cd_8_group_19413	-	-
PDT000690394.1	PDS000046289.19	SAMN14177049	environmental/other	cd_8_group_19414	-	-
PDT001126731.1	PDS000046289.19	SAMN21386373	clinical	cd_8_group_19414	-	-
PDT001575801.1	PDS000046289.19	SAMN32721205	environmental/other	cd_8_group_19414	-	-
PDT000364511.1	PDS000046289.19	SAMN09852793	environmental/other	cd_8_group_19414	cd_4_group_19207	-
PDT000518400.1	PDS000046289.19	SAMN11968022	environmental/other	cd_8_group_19414	cd_4_group_19207	-
PDT000771966.1	PDS000046289.19	SAMN15376691	clinical	cd_8_group_19414	cd_4_group_19207	-
PDT001118975.1	PDS000046289.19	SAMN21037837	clinical	cd_8_group_19414	cd_4_group_40701	cd_2_group_38678
PDT001121331.1	PDS000046289.19	SAMN21172089	clinical	cd_8_group_19414	cd_4_group_40701	cd_2_group_38678
PDT001136787.1	PDS000046289.19	SAMN21582145	clinical	cd_8_group_19414	cd_4_group_40701	cd_2_group_38678
PDT000365282.1	PDS000033108.5	SAMN09862145	environmental/other	cd_8_group_19415	cd_4_group_19208	cd_2_group_17630
PDT000365283.1	PDS000033108.5	SAMN09862146	environmental/other	cd_8_group_19415	cd_4_group_19208	cd_2_group_17630
PDT000365317.1	PDS000032628.156	SAMN09862641	clinical	cd_8_group_19416	cd_4_group_19209	-
PDT001404458.1	PDS000032628.156	SAMN30561415	clinical	cd_8_group_19416	cd_4_group_19209	cd_2_group_46274
PDT001411773.1	PDS000032628.156	SAMN30718897	clinical	cd_8_group_19416	cd_4_group_19209	cd_2_group_46274
PDT001415089.1	PDS000032628.156	SAMN30812052	clinical	cd_8_group_19416	cd_4_group_19209	cd_2_group_46274
PDT001424296.1	PDS000032628.156	SAMN30921231	clinical	cd_8_group_19416	cd_4_group_19209	cd_2_group_46274
PDT001444829.1	PDS000032628.156	SAMN31185639	clinical	cd_8_group_19416	cd_4_group_19209	cd_2_group_46274
PDT001865346.1	PDS000032628.156	SAMN37161014	clinical	cd_8_group_19416	cd_4_group_19209	cd_2_group_52810
PDT001865362.1	PDS000032628.156	SAMN37161027	clinical	cd_8_group_19416	cd_4_group_19209	cd_2_group_52810
PDT001867410.1	PDS000032628.156	SAMN37184325	clinical	cd_8_group_19416	cd_4_group_19209	cd_2_group_52810
PDT001869638.1	PDS000032628.156	SAMN37211874	clinical	cd_8_group_19416	cd_4_group_19209	cd_2_group_52810
PDT001870835.1	PDS000032628.156	SAMN37232399	clinical	cd_8_group_19416	cd_4_group_19209	cd_2_group_52810
PDT001875083.1	PDS000032628.156	SAMN37301275	clinical	cd_8_group_19416	cd_4_group_19209	cd_2_group_52810
PDT001876521.1	PDS000032628.156	SAMN37312321	clinical	cd_8_group_19416	cd_4_group_19209	cd_2_group_52810
PDT001876526.1	PDS000032628.156	SAMN37312320	clinical	cd_8_group_19416	cd_4_group_19209	cd_2_group_52810
PDT001878042.1	PDS000032628.156	SAMN37327428	clinical	cd_8_group_19416	cd_4_group_19209	cd_2_group_52810
PDT001878055.1	PDS000032628.156	SAMN37327436	clinical	cd_8_group_19416	cd_4_group_19209	cd_2_group_52810
PDT001878205.1	PDS000032628.156	SAMN37327613	clinical	cd_8_group_19416	cd_4_group_19209	cd_2_group_52810
PDT001882853.1	PDS000032628.156	SAMN37383228	clinical	cd_8_group_19416	cd_4_group_19209	cd_2_group_52810
PDT001887723.1	PDS000032628.156	SAMN37408382	clinical	cd_8_group_19416	cd_4_group_19209	cd_2_group_52810
PDT001887725.1	PDS000032628.156	SAMN37408380	clinical	cd_8_group_19416	cd_4_group_19209	cd_2_group_52810
PDT001889869.1	PDS000032628.156	SAMN37449763	clinical	cd_8_group_19416	cd_4_group_19209	cd_2_group_52810
PDT001890676.1	PDS000032628.156	SAMN37453796	clinical	cd_8_group_19416	cd_4_group_19209	cd_2_group_52810
PDT001890867.1	PDS000032628.156	SAMN37475698	clinical	cd_8_group_19416	cd_4_group_19209	cd_2_group_52810
PDT001892386.1	PDS000032628.156	SAMN37480678	clinical	cd_8_group_19416	cd_4_group_19209	cd_2_group_52810
PDT001892620.1	PDS000032628.156	SAMN37488050	clinical	cd_8_group_19416	cd_4_group_19209	cd_2_group_52810
PDT001892635.1	PDS000032628.156	SAMN37491491	clinical	cd_8_group_19416	cd_4_group_19209	cd_2_group_52810
PDT001892650.1	PDS000032628.156	SAMN37491719	clinical	cd_8_group_19416	cd_4_group_19209	cd_2_group_52810
PDT001893089.1	PDS000032628.156	SAMN37505677	clinical	cd_8_group_19416	cd_4_group_19209	cd_2_group_52810
PDT001893090.1	PDS000032628.156	SAMN37505674	clinical	cd_8_group_19416	cd_4_group_19209	cd_2_group_52810
PDT001899877.1	PDS000032628.156	SAMN37529200	clinical	cd_8_group_19416	cd_4_group_19209	cd_2_group_52810
PDT001902710.1	PDS000032628.156	SAMN37543452	clinical	cd_8_group_19416	cd_4_group_19209	cd_2_group_52810
PDT001951287.1	PDS000032628.156	SAMN37925633	clinical	cd_8_group_19416	cd_4_group_19209	cd_2_group_52810
PDT001951291.1	PDS000032628.156	SAMN37925630	clinical	cd_8_group_19416	cd_4_group_19209	cd_2_group_52810
PDT001988627.1	PDS000032628.156	SAMN38298413	clinical	cd_8_group_19416	cd_4_group_19209	cd_2_group_52810
PDT000365326.1	PDS000003971.70	SAMN09862544	environmental/other	cd_8_group_19417	cd_4_group_19211	cd_2_group_17632
PDT000366630.1	PDS000003971.70	SAMN09881805	clinical	cd_8_group_19417	cd_4_group_19211	cd_2_group_17632
PDT000366421.1	PDS000035992.2	SAMN09880508	clinical	cd_8_group_19418	cd_4_group_19212	-
PDT000365339.1	PDS000035992.2	SAMN09862645	clinical	cd_8_group_19418	cd_4_group_19212	cd_2_group_17633
PDT000366891.1	PDS000035992.2	SAMN09905745	clinical	cd_8_group_19418	cd_4_group_19212	cd_2_group_17633
PDT000412540.1	PDS000035992.2	SAMN10502717	clinical	cd_8_group_19418	cd_4_group_19212	cd_2_group_17633
PDT000495063.1	PDS000159488.57	SAMN11491047	environmental/other	cd_8_group_19419	-	-
PDT000509428.2	PDS000159488.57	SAMN11877156	environmental/other	cd_8_group_19419	-	-
PDT001202521.1	PDS000159488.57	SAMN24009650	clinical	cd_8_group_19419	-	-
PDT001252816.1	PDS000159488.57	SAMN26137739	clinical	cd_8_group_19419	-	-
PDT001322535.1	PDS000159488.57	SAMN28861116	clinical	cd_8_group_19419	-	-
PDT001880913.1	PDS000159488.57	SAMN37344617	environmental/other	cd_8_group_19419	-	-
PDT000365347.1	PDS000159488.57	SAMN09862687	clinical	cd_8_group_19419	cd_4_group_19213	-
PDT001096336.1	PDS000159488.57	SAMN20398926	environmental/other	cd_8_group_19419	cd_4_group_19213	-
PDT001785934.1	PDS000159488.57	SAMN35802874	clinical	cd_8_group_19419	cd_4_group_19213	cd_2_group_51576
PDT001854921.1	PDS000159488.57	SAMN37046963	environmental/other	cd_8_group_19419	cd_4_group_19213	cd_2_group_51576
PDT000279595.2	PDS000004371.339	SAMN08367586	clinical	cd_8_group_1942	-	-
PDT000039551.2	PDS000004371.339	SAMN02927340	clinical	cd_8_group_1942	cd_4_group_1883	cd_2_group_1706
PDT000039552.2	PDS000004371.339	SAMN02927341	clinical	cd_8_group_1942	cd_4_group_1883	cd_2_group_1706
PDT000039604.2	PDS000004371.339	SAMN02947384	clinical	cd_8_group_1942	cd_4_group_1883	cd_2_group_1706
PDT000385268.1	PDS000031372.46	SAMN10134180	clinical	cd_8_group_19420	-	-
PDT000407689.1	PDS000031372.46	SAMN10432208	clinical	cd_8_group_19420	-	-
PDT000365355.1	PDS000031372.46	SAMN09862692	clinical	cd_8_group_19420	cd_4_group_19215	-
PDT000368135.1	PDS000031372.46	SAMN09933897	clinical	cd_8_group_19420	cd_4_group_19215	-
PDT001106095.1	PDS000031372.46	SAMN20675125	clinical	cd_8_group_19420	cd_4_group_19215	-
PDT001869801.1	PDS000035998.46	SAMN37213713	clinical	cd_8_group_19421	-	-
PDT001948183.1	PDS000035998.46	SAMN37884551	clinical	cd_8_group_19421	-	-
PDT000763028.1	PDS000035998.46	SAMN15214588	clinical	cd_8_group_19421	cd_4_group_19216	-
PDT001040100.1	PDS000035998.46	SAMN19231901	clinical	cd_8_group_19421	cd_4_group_19216	-
PDT001151560.1	PDS000035998.46	SAMN22328870	clinical	cd_8_group_19421	cd_4_group_19216	-
PDT000365356.1	PDS000035998.46	SAMN09862704	clinical	cd_8_group_19421	cd_4_group_19216	cd_2_group_17634
PDT001126486.1	PDS000035998.46	SAMN21385956	clinical	cd_8_group_19421	cd_4_group_19216	cd_2_group_17634
PDT001140517.1	PDS000035998.46	SAMN21855413	clinical	cd_8_group_19421	cd_4_group_19216	cd_2_group_17634
PDT001146848.1	PDS000035998.46	SAMN22133116	clinical	cd_8_group_19421	cd_4_group_19216	cd_2_group_17634
PDT001383464.1	PDS000035998.46	SAMN30235265	clinical	cd_8_group_19421	cd_4_group_19216	cd_2_group_17634
PDT001383480.1	PDS000035998.46	SAMN30236177	clinical	cd_8_group_19421	cd_4_group_19216	cd_2_group_17634
PDT001389452.1	PDS000035998.46	SAMN30313343	clinical	cd_8_group_19421	cd_4_group_19216	cd_2_group_17634
PDT001389465.1	PDS000035998.46	SAMN30313364	clinical	cd_8_group_19421	cd_4_group_19216	cd_2_group_17634
PDT001395975.1	PDS000035998.46	SAMN30438586	clinical	cd_8_group_19421	cd_4_group_19216	cd_2_group_17634
PDT001399329.1	PDS000035998.46	SAMN30438643	clinical	cd_8_group_19421	cd_4_group_19216	cd_2_group_17634
PDT001404592.1	PDS000035998.46	SAMN30561665	clinical	cd_8_group_19421	cd_4_group_19216	cd_2_group_17634
PDT001404611.1	PDS000035998.46	SAMN30561658	clinical	cd_8_group_19421	cd_4_group_19216	cd_2_group_17634
PDT001405637.1	PDS000035998.46	SAMN30589474	clinical	cd_8_group_19421	cd_4_group_19216	cd_2_group_17634
PDT001406573.1	PDS000035998.46	SAMN30616684	clinical	cd_8_group_19421	cd_4_group_19216	cd_2_group_17634
PDT001414610.1	PDS000035998.46	SAMN30808742	clinical	cd_8_group_19421	cd_4_group_19216	cd_2_group_17634
PDT001418103.1	PDS000035998.46	SAMN30869692	clinical	cd_8_group_19421	cd_4_group_19216	cd_2_group_17634
PDT001436428.1	PDS000035998.46	SAMN31076821	clinical	cd_8_group_19421	cd_4_group_19216	cd_2_group_17634
PDT001446507.1	PDS000035998.46	SAMN31208919	clinical	cd_8_group_19421	cd_4_group_19216	cd_2_group_17634
PDT001664952.1	PDS000035998.46	SAMN33841576	clinical	cd_8_group_19421	cd_4_group_19216	cd_2_group_17634
PDT001860237.1	PDS000035998.46	SAMN37141526	clinical	cd_8_group_19421	cd_4_group_19216	cd_2_group_17634
PDT001899927.1	PDS000035998.46	SAMN37529734	clinical	cd_8_group_19421	cd_4_group_19216	cd_2_group_17634
PDT000366562.1	PDS000035998.46	SAMN09881727	clinical	cd_8_group_19421	cd_4_group_19216	cd_2_group_17691
PDT000817420.1	PDS000035998.46	SAMN15872850	clinical	cd_8_group_19421	cd_4_group_19216	cd_2_group_17691
PDT000901244.1	PDS000035998.46	SAMN16961601	clinical	cd_8_group_19421	cd_4_group_19216	cd_2_group_17691
PDT000973672.1	PDS000035998.46	SAMN18052936	environmental/other	cd_8_group_19421	cd_4_group_19216	cd_2_group_17691
PDT001065349.1	PDS000035998.46	SAMN19642207	clinical	cd_8_group_19421	cd_4_group_19216	cd_2_group_17691
PDT001108939.1	PDS000035998.46	SAMN20770691	clinical	cd_8_group_19421	cd_4_group_19216	cd_2_group_38407
PDT001110879.1	PDS000035998.46	SAMN20846963	clinical	cd_8_group_19421	cd_4_group_19216	cd_2_group_38407
PDT001452889.1	PDS000035998.46	SAMN31276050	clinical	cd_8_group_19421	cd_4_group_19216	cd_2_group_38407
PDT001830612.1	PDS000035998.46	SAMN36726723	clinical	cd_8_group_19421	cd_4_group_19216	cd_2_group_38407
PDT001126653.1	PDS000035998.46	SAMN21386003	clinical	cd_8_group_19421	cd_4_group_41006	cd_2_group_38983
PDT001436107.1	PDS000035998.46	SAMN31062397	clinical	cd_8_group_19421	cd_4_group_41006	cd_2_group_38983
PDT001507109.1	PDS000035998.46	SAMN31972148	clinical	cd_8_group_19421	cd_4_group_41006	cd_2_group_38983
PDT000365367.1	PDS000036748.1	SAMN09862707	clinical	cd_8_group_19422	cd_4_group_19218	cd_2_group_17638
PDT000375235.1	PDS000036748.1	SAMN10037216	clinical	cd_8_group_19422	cd_4_group_19218	cd_2_group_17638
PDT000365384.1	PDS000035879.7	SAMN09862758	clinical	cd_8_group_19423	cd_4_group_19220	cd_2_group_17641
PDT000366631.1	PDS000035879.7	SAMN09881836	clinical	cd_8_group_19423	cd_4_group_19220	cd_2_group_17641
PDT000365393.1	PDS000159488.57	SAMN09862723	clinical	cd_8_group_19424	cd_4_group_19221	cd_2_group_17642
PDT000366632.1	PDS000159488.57	SAMN09881803	clinical	cd_8_group_19424	cd_4_group_19221	cd_2_group_17642
PDT000365394.1	PDS000089910.537	SAMN09862783	clinical	cd_8_group_19425	-	-
PDT000410961.2	PDS000089910.537	SAMN10478730	environmental/other	cd_8_group_19425	cd_4_group_21152	-
PDT000544468.1	PDS000089910.537	SAMN12280460	environmental/other	cd_8_group_19425	cd_4_group_21152	-
PDT000365402.1	PDS000035996.2	SAMN09862759	clinical	cd_8_group_19426	cd_4_group_19222	cd_2_group_17643
PDT000366628.1	PDS000035996.2	SAMN09881837	clinical	cd_8_group_19426	cd_4_group_19222	cd_2_group_17643
PDT000365407.1	PDS000035997.1	SAMN09862757	clinical	cd_8_group_19427	cd_4_group_19224	cd_2_group_17645
PDT000366639.1	PDS000035997.1	SAMN09881843	clinical	cd_8_group_19427	cd_4_group_19224	cd_2_group_17645
PDT000365425.1	PDS000032634.234	SAMN09862767	clinical	cd_8_group_19428	cd_4_group_19226	cd_2_group_17647
PDT000366635.1	PDS000032634.234	SAMN09881840	clinical	cd_8_group_19428	cd_4_group_19226	cd_2_group_17647
PDT000638858.1	PDS000030292.11	SAMN13446901	clinical	cd_8_group_19429	cd_4_group_19227	-
PDT000365428.1	PDS000030292.11	SAMN09862789	clinical	cd_8_group_19429	cd_4_group_19227	cd_2_group_17648
PDT000365435.1	PDS000030292.11	SAMN09862790	clinical	cd_8_group_19429	cd_4_group_19227	cd_2_group_17648
PDT000365935.1	PDS000030292.11	SAMN09872997	clinical	cd_8_group_19429	cd_4_group_19227	cd_2_group_17648
PDT000367922.1	PDS000030292.11	SAMN09928186	clinical	cd_8_group_19429	cd_4_group_19227	cd_2_group_17648
PDT000367924.1	PDS000030292.11	SAMN09928187	clinical	cd_8_group_19429	cd_4_group_19227	cd_2_group_17648
PDT000263572.2	PDS000029811.4	SAMN06030255	clinical	cd_8_group_1943	-	-
PDT000039556.2	PDS000029811.4	SAMN03013817	clinical	cd_8_group_1943	cd_4_group_1884	-
PDT000263525.2	PDS000029811.4	SAMN06030257	clinical	cd_8_group_1943	cd_4_group_1884	-
PDT000263543.2	PDS000029811.4	SAMN06030258	clinical	cd_8_group_1943	cd_4_group_1884	cd_2_group_12194
PDT001672474.1	PDS000029811.4	SAMN17257884	clinical	cd_8_group_1943	cd_4_group_1884	cd_2_group_12194
PDT000039554.2	PDS000029811.4	SAMN03013815	clinical	cd_8_group_1943	cd_4_group_1884	cd_2_group_1707
PDT000039555.2	PDS000029811.4	SAMN03013816	clinical	cd_8_group_1943	cd_4_group_1884	cd_2_group_1707
PDT000039557.2	PDS000029811.4	SAMN03013818	clinical	cd_8_group_1943	cd_4_group_1884	cd_2_group_1707
PDT000039558.2	PDS000029811.4	SAMN03013819	clinical	cd_8_group_1943	cd_4_group_1884	cd_2_group_1707
PDT000176798.2	PDS000029811.4	SAMN06203822	clinical	cd_8_group_1943	cd_4_group_1884	cd_2_group_1707
PDT000176819.2	PDS000029811.4	SAMN06203826	clinical	cd_8_group_1943	cd_4_group_1884	cd_2_group_1707
PDT000176839.2	PDS000029811.4	SAMN06203825	clinical	cd_8_group_1943	cd_4_group_1884	cd_2_group_1707
PDT000263531.2	PDS000029811.4	SAMN06030264	clinical	cd_8_group_1943	cd_4_group_1884	cd_2_group_1707
PDT000940816.1	PDS000029811.4	SAMN16265140	clinical	cd_8_group_1943	cd_4_group_1884	cd_2_group_1707
PDT000176812.2	PDS000029811.4	SAMN06203827	clinical	cd_8_group_1943	cd_4_group_1884	cd_2_group_7367
PDT000176814.2	PDS000029811.4	SAMN06203824	clinical	cd_8_group_1943	cd_4_group_1884	cd_2_group_7367
PDT000176815.2	PDS000029811.4	SAMN06203823	clinical	cd_8_group_1943	cd_4_group_1884	cd_2_group_7367
PDT000365429.1	PDS000026762.91	SAMN09862802	clinical	cd_8_group_19430	cd_4_group_19228	cd_2_group_17649
PDT000365430.1	PDS000026762.91	SAMN09862797	clinical	cd_8_group_19430	cd_4_group_19228	cd_2_group_17649
PDT000365486.1	PDS000097070.59	SAMN09862980	environmental/other	cd_8_group_19431	-	-
PDT000683241.1	PDS000097070.59	SAMN14100325	environmental/other	cd_8_group_19431	-	-
PDT000365488.1	PDS000089910.537	SAMN09862983	environmental/other	cd_8_group_19432	cd_4_group_19229	-
PDT000403165.2	PDS000089910.537	SAMN10367124	environmental/other	cd_8_group_19432	cd_4_group_19229	-
PDT000365493.1	PDS000027237.293	SAMN09862974	environmental/other	cd_8_group_19433	-	-
PDT000381363.1	PDS000027237.293	SAMN10094126	environmental/other	cd_8_group_19433	-	-
PDT000476499.1	PDS000097070.59	SAMN11098987	environmental/other	cd_8_group_19434	-	-
PDT000762859.1	PDS000097070.59	SAMN15200802	environmental/other	cd_8_group_19434	-	-
PDT000901102.1	PDS000097070.59	SAMN16956011	environmental/other	cd_8_group_19434	-	-
PDT000365494.1	PDS000097070.59	SAMN09862982	environmental/other	cd_8_group_19434	cd_4_group_19230	-
PDT000375883.1	PDS000097070.59	SAMN10038550	environmental/other	cd_8_group_19434	cd_4_group_19230	-
PDT000365501.1	PDS000029770.106	SAMN09862968	environmental/other	cd_8_group_19435	cd_4_group_19231	cd_2_group_17652
PDT000465123.1	PDS000029770.106	SAMN10908967	environmental/other	cd_8_group_19435	cd_4_group_19231	cd_2_group_17652
PDT000365582.1	PDS000028693.29	SAMN09866406	environmental/other	cd_8_group_19436	-	-
PDT001015246.1	PDS000028693.29	SAMN18880458	environmental/other	cd_8_group_19436	-	-
PDT001299449.1	PDS000028693.29	SAMN28092505	environmental/other	cd_8_group_19436	-	-
PDT000365592.1	PDS000028048.278	SAMN09866416	environmental/other	cd_8_group_19437	-	-
PDT000387499.2	PDS000028048.278	SAMN10165181	environmental/other	cd_8_group_19437	-	-
PDT001095336.1	PDS000028048.278	SAMN20351606	environmental/other	cd_8_group_19437	-	-
PDT000365621.1	PDS000032597.76	SAMN09866445	environmental/other	cd_8_group_19438	-	-
PDT000412473.1	PDS000032597.76	SAMN10502010	environmental/other	cd_8_group_19438	-	-
PDT000538763.1	PDS000032597.76	SAMN12212453	environmental/other	cd_8_group_19438	-	-
PDT000629295.1	PDS000032597.76	SAMN13292690	environmental/other	cd_8_group_19438	-	-
PDT001395907.1	PDS000032597.76	SAMN30438384	environmental/other	cd_8_group_19438	-	-
PDT000367294.1	PDS000032597.76	SAMN09914059	environmental/other	cd_8_group_19438	cd_4_group_19312	cd_2_group_17727
PDT001117127.1	PDS000032597.76	SAMN20990324	environmental/other	cd_8_group_19438	cd_4_group_19312	cd_2_group_17727
PDT001127628.1	PDS000032597.76	SAMN21384413	environmental/other	cd_8_group_19438	cd_4_group_19312	cd_2_group_17727
PDT001443370.1	PDS000032597.76	SAMN31167747	clinical	cd_8_group_19438	cd_4_group_19312	cd_2_group_17727
PDT001983542.1	PDS000032597.76	SAMN38225622	environmental/other	cd_8_group_19438	cd_4_group_19312	cd_2_group_17727
PDT000440533.1	PDS000032597.76	SAMN10754937	environmental/other	cd_8_group_19438	cd_4_group_20800	-
PDT000403176.1	PDS000032597.76	SAMN10367142	environmental/other	cd_8_group_19438	cd_4_group_20800	cd_2_group_19180
PDT000644312.1	PDS000032597.76	SAMN13552011	environmental/other	cd_8_group_19438	cd_4_group_20800	cd_2_group_19180
PDT000850091.1	PDS000032597.76	SAMN16290353	environmental/other	cd_8_group_19438	cd_4_group_20800	cd_2_group_19180
PDT000365622.1	PDS000027607.6	SAMN09866454	environmental/other	cd_8_group_19439	cd_4_group_19235	cd_2_group_17657
PDT000365625.1	PDS000027607.6	SAMN09866455	environmental/other	cd_8_group_19439	cd_4_group_19235	cd_2_group_17657
PDT000093203.3	PDS000076604.512	SAMN03702222	environmental/other	cd_8_group_1944	-	-
PDT000039563.2	PDS000076604.512	SAMN03013825	clinical	cd_8_group_1944	cd_4_group_1885	-
PDT000039559.2	PDS000076604.512	SAMN03013822	clinical	cd_8_group_1944	cd_4_group_1885	cd_2_group_1708
PDT000039560.2	PDS000076604.512	SAMN03013821	clinical	cd_8_group_1944	cd_4_group_1885	cd_2_group_1708
PDT000039561.2	PDS000076604.512	SAMN03013824	clinical	cd_8_group_1944	cd_4_group_1885	cd_2_group_1708
PDT000039570.2	PDS000076604.512	SAMN03024509	clinical	cd_8_group_1944	cd_4_group_1885	cd_2_group_1708
PDT000039571.2	PDS000076604.512	SAMN03024510	clinical	cd_8_group_1944	cd_4_group_1885	cd_2_group_1708
PDT000093202.3	PDS000076604.512	SAMN03702221	environmental/other	cd_8_group_1944	cd_4_group_1885	cd_2_group_1708
PDT000175722.2	PDS000076604.512	SAMN06114161	environmental/other	cd_8_group_1944	cd_4_group_1885	cd_2_group_1708
PDT000175723.2	PDS000076604.512	SAMN06114160	environmental/other	cd_8_group_1944	cd_4_group_1885	cd_2_group_1708
PDT000175724.2	PDS000076604.512	SAMN06114158	environmental/other	cd_8_group_1944	cd_4_group_1885	cd_2_group_1708
PDT000175725.2	PDS000076604.512	SAMN06114162	environmental/other	cd_8_group_1944	cd_4_group_1885	cd_2_group_1708
PDT000175726.2	PDS000076604.512	SAMN06114159	environmental/other	cd_8_group_1944	cd_4_group_1885	cd_2_group_1708
PDT000175727.2	PDS000076604.512	SAMN06114163	environmental/other	cd_8_group_1944	cd_4_group_1885	cd_2_group_1708
PDT000175728.2	PDS000076604.512	SAMN06114164	environmental/other	cd_8_group_1944	cd_4_group_1885	cd_2_group_1708
PDT000175729.2	PDS000076604.512	SAMN06114168	environmental/other	cd_8_group_1944	cd_4_group_1885	cd_2_group_1708
PDT000175730.2	PDS000076604.512	SAMN06114165	environmental/other	cd_8_group_1944	cd_4_group_1885	cd_2_group_1708
PDT000175731.2	PDS000076604.512	SAMN06114167	environmental/other	cd_8_group_1944	cd_4_group_1885	cd_2_group_1708
PDT000175733.2	PDS000076604.512	SAMN06114169	environmental/other	cd_8_group_1944	cd_4_group_1885	cd_2_group_1708
PDT000175734.2	PDS000076604.512	SAMN06114166	environmental/other	cd_8_group_1944	cd_4_group_1885	cd_2_group_1708
PDT000175735.2	PDS000076604.512	SAMN06114170	environmental/other	cd_8_group_1944	cd_4_group_1885	cd_2_group_1708
PDT000176609.2	PDS000076604.512	SAMN06114157	environmental/other	cd_8_group_1944	cd_4_group_1885	cd_2_group_1708
PDT000276011.1	PDS000076604.512	SAMN02716846	environmental/other	cd_8_group_1944	cd_4_group_1885	cd_2_group_1708
PDT000276012.1	PDS000076604.512	SAMN02716845	environmental/other	cd_8_group_1944	cd_4_group_1885	cd_2_group_1708
PDT000365634.1	PDS000032438.397	SAMN09866466	environmental/other	cd_8_group_19440	cd_4_group_19236	cd_2_group_17658
PDT000365640.1	PDS000032438.397	SAMN09866459	environmental/other	cd_8_group_19440	cd_4_group_19236	cd_2_group_17658
PDT000365635.1	PDS000037345.2	SAMN09866460	environmental/other	cd_8_group_19441	cd_4_group_19237	cd_2_group_17659
PDT000386742.1	PDS000037345.2	SAMN10142607	environmental/other	cd_8_group_19441	cd_4_group_19237	cd_2_group_17659
PDT000388781.1	PDS000037345.2	SAMN10177756	environmental/other	cd_8_group_19441	cd_4_group_19237	cd_2_group_17659
PDT001411780.1	PDS000008162.66	SAMN30719294	clinical	cd_8_group_19442	cd_4_group_19238	-
PDT000365638.1	PDS000008162.66	SAMN09866457	environmental/other	cd_8_group_19442	cd_4_group_19238	cd_2_group_17660
PDT001166905.1	PDS000008162.66	SAMN22822667	clinical	cd_8_group_19442	cd_4_group_19238	cd_2_group_17660
PDT001786422.1	PDS000008162.66	SAMN35820285	environmental/other	cd_8_group_19442	cd_4_group_52958	cd_2_group_51598
PDT001786424.1	PDS000008162.66	SAMN35820284	environmental/other	cd_8_group_19442	cd_4_group_52958	cd_2_group_51598
PDT001786526.1	PDS000008162.66	SAMN35820286	environmental/other	cd_8_group_19442	cd_4_group_52958	cd_2_group_51598
PDT001786742.1	PDS000008162.66	SAMN35842557	environmental/other	cd_8_group_19442	cd_4_group_52958	cd_2_group_51598
PDT000600617.1	PDS000089910.537	SAMN12911611	clinical	cd_8_group_19443	cd_4_group_19239	-
PDT000365645.1	PDS000089910.537	SAMN09866490	environmental/other	cd_8_group_19443	cd_4_group_19239	cd_2_group_17661
PDT000478690.1	PDS000089910.537	SAMN11149423	clinical	cd_8_group_19443	cd_4_group_19239	cd_2_group_17661
PDT000490572.1	PDS000089910.537	SAMN11420010	clinical	cd_8_group_19443	cd_4_group_19239	cd_2_group_17661
PDT000549236.1	PDS000089910.537	SAMN12361579	clinical	cd_8_group_19443	cd_4_group_19239	cd_2_group_17661
PDT000550865.1	PDS000026710.494	SAMN12390764	environmental/other	cd_8_group_19444	-	-
PDT000505006.2	PDS000026710.494	SAMN11831032	environmental/other	cd_8_group_19444	cd_4_group_19240	-
PDT000591838.1	PDS000026710.494	SAMN12821224	environmental/other	cd_8_group_19444	cd_4_group_19240	-
PDT000365653.1	PDS000026710.494	SAMN09866498	environmental/other	cd_8_group_19444	cd_4_group_19240	cd_2_group_17662
PDT000495019.1	PDS000026710.494	SAMN11490941	environmental/other	cd_8_group_19444	cd_4_group_19240	cd_2_group_17662
PDT000365760.1	PDS000076649.175	SAMN09872687	clinical	cd_8_group_19445	cd_4_group_19241	cd_2_group_17664
PDT000365762.1	PDS000076649.175	SAMN09872686	clinical	cd_8_group_19445	cd_4_group_19241	cd_2_group_17664
PDT000365776.1	PDS000028021.22	SAMN09872729	clinical	cd_8_group_19446	cd_4_group_19242	-
PDT000570102.1	PDS000028021.22	SAMN12614894	clinical	cd_8_group_19446	cd_4_group_19242	cd_2_group_24307
PDT000678773.1	PDS000028021.22	SAMN14050792	clinical	cd_8_group_19446	cd_4_group_19242	cd_2_group_24307
PDT001326782.1	PDS000028021.22	SAMN28968380	clinical	cd_8_group_19446	cd_4_group_40776	-
PDT001120590.1	PDS000028021.22	SAMN21160144	clinical	cd_8_group_19446	cd_4_group_40776	cd_2_group_38754
PDT001184641.1	PDS000028021.22	SAMN23426495	clinical	cd_8_group_19446	cd_4_group_40776	cd_2_group_38754
PDT001616392.1	PDS000028021.22	SAMN33313034	clinical	cd_8_group_19446	cd_4_group_40776	cd_2_group_38754
PDT000365785.1	PDS000032456.119	SAMN09872713	clinical	cd_8_group_19447	cd_4_group_19244	cd_2_group_17666
PDT000374847.1	PDS000032456.119	SAMN10025269	clinical	cd_8_group_19447	cd_4_group_19244	cd_2_group_17666
PDT000365807.1	PDS000029865.6	SAMN09872748	clinical	cd_8_group_19448	-	-
PDT001109860.1	PDS000029865.6	SAMN20820150	clinical	cd_8_group_19448	-	-
PDT000365827.1	PDS000016323.43	SAMN09872765	clinical	cd_8_group_19449	-	-
PDT001107763.1	PDS000016323.43	SAMN20710368	clinical	cd_8_group_19449	-	-
PDT000671310.1	PDS000016323.43	SAMN13929407	clinical	cd_8_group_19449	cd_4_group_29558	cd_2_group_27591
PDT000932528.1	PDS000016323.43	SAMN17316897	clinical	cd_8_group_19449	cd_4_group_29558	cd_2_group_27591
PDT000040054.2	PDS000026915.90	SAMN03074661	clinical	cd_8_group_1945	-	-
PDT000412941.1	PDS000026915.90	SAMN10505438	clinical	cd_8_group_1945	-	-
PDT000564723.1	PDS000026915.90	SAMN12580412	clinical	cd_8_group_1945	-	-
PDT000620966.1	PDS000026915.90	SAMN13169206	clinical	cd_8_group_1945	-	-
PDT000625745.1	PDS000026915.90	SAMN13244578	clinical	cd_8_group_1945	-	-
PDT001453850.1	PDS000026915.90	SAMN31285690	clinical	cd_8_group_1945	-	-
PDT000181596.2	PDS000026915.90	SAMN06277017	clinical	cd_8_group_1945	cd_4_group_1886	-
PDT000544972.1	PDS000026915.90	SAMN12289159	clinical	cd_8_group_1945	cd_4_group_1886	-
PDT000039580.2	PDS000026915.90	SAMN03067533	clinical	cd_8_group_1945	cd_4_group_1886	cd_2_group_1711
PDT000039581.2	PDS000026915.90	SAMN03067532	clinical	cd_8_group_1945	cd_4_group_1886	cd_2_group_1711
PDT000039582.2	PDS000026915.90	SAMN03067531	clinical	cd_8_group_1945	cd_4_group_1886	cd_2_group_1711
PDT000039623.2	PDS000026915.90	SAMN03074084	clinical	cd_8_group_1945	cd_4_group_1886	cd_2_group_1711
PDT000039624.2	PDS000026915.90	SAMN03074086	clinical	cd_8_group_1945	cd_4_group_1886	cd_2_group_1711
PDT000039644.2	PDS000026915.90	SAMN03074085	clinical	cd_8_group_1945	cd_4_group_1886	cd_2_group_1711
PDT000039715.2	PDS000026915.90	SAMN03077655	clinical	cd_8_group_1945	cd_4_group_1886	cd_2_group_1711
PDT000039716.2	PDS000026915.90	SAMN03077656	clinical	cd_8_group_1945	cd_4_group_1886	cd_2_group_1711
PDT000039717.2	PDS000026915.90	SAMN03077657	clinical	cd_8_group_1945	cd_4_group_1886	cd_2_group_1711
PDT000039718.2	PDS000026915.90	SAMN03077658	clinical	cd_8_group_1945	cd_4_group_1886	cd_2_group_1711
PDT000041459.2	PDS000026915.90	SAMN03074662	clinical	cd_8_group_1945	cd_4_group_1886	cd_2_group_1711
PDT000041460.2	PDS000026915.90	SAMN03074663	clinical	cd_8_group_1945	cd_4_group_1886	cd_2_group_1711
PDT000041465.2	PDS000026915.90	SAMN03135737	clinical	cd_8_group_1945	cd_4_group_1886	cd_2_group_1711
PDT000041466.2	PDS000026915.90	SAMN03135738	clinical	cd_8_group_1945	cd_4_group_1886	cd_2_group_1711
PDT000041469.2	PDS000026915.90	SAMN03135741	clinical	cd_8_group_1945	cd_4_group_1886	cd_2_group_1711
PDT000041470.2	PDS000026915.90	SAMN03135742	clinical	cd_8_group_1945	cd_4_group_1886	cd_2_group_1711
PDT000041471.2	PDS000026915.90	SAMN03135743	clinical	cd_8_group_1945	cd_4_group_1886	cd_2_group_1711
PDT000161261.2	PDS000026915.90	SAMN05596493	clinical	cd_8_group_1945	cd_4_group_1886	cd_2_group_1711
PDT000392203.1	PDS000026915.90	SAMN10251220	clinical	cd_8_group_1945	cd_4_group_1886	cd_2_group_1711
PDT000540332.1	PDS000026915.90	SAMN12238754	clinical	cd_8_group_1945	cd_4_group_1886	cd_2_group_1711
PDT000540333.1	PDS000026915.90	SAMN12238757	clinical	cd_8_group_1945	cd_4_group_1886	cd_2_group_1711
PDT000540341.1	PDS000026915.90	SAMN12238756	clinical	cd_8_group_1945	cd_4_group_1886	cd_2_group_1711
PDT000540352.1	PDS000026915.90	SAMN12238783	clinical	cd_8_group_1945	cd_4_group_1886	cd_2_group_1711
PDT000541591.1	PDS000026915.90	SAMN12250477	clinical	cd_8_group_1945	cd_4_group_1886	cd_2_group_1711
PDT000541593.1	PDS000026915.90	SAMN12250466	clinical	cd_8_group_1945	cd_4_group_1886	cd_2_group_1711
PDT000541594.1	PDS000026915.90	SAMN12250478	clinical	cd_8_group_1945	cd_4_group_1886	cd_2_group_1711
PDT000542507.1	PDS000026915.90	SAMN12262011	clinical	cd_8_group_1945	cd_4_group_1886	cd_2_group_1711
PDT000542522.1	PDS000026915.90	SAMN12261994	clinical	cd_8_group_1945	cd_4_group_1886	cd_2_group_1711
PDT000917769.1	PDS000026915.90	SAMN17083973	clinical	cd_8_group_1945	cd_4_group_1886	cd_2_group_1711
PDT000039622.2	PDS000026915.90	SAMN03074083	clinical	cd_8_group_1945	cd_4_group_1895	cd_2_group_1722
PDT000541588.1	PDS000026915.90	SAMN12250434	clinical	cd_8_group_1945	cd_4_group_1895	cd_2_group_1722
PDT001076717.1	PDS000026915.90	SAMN19856632	environmental/other	cd_8_group_1945	cd_4_group_39269	cd_2_group_37265
PDT001076740.1	PDS000026915.90	SAMN19856627	environmental/other	cd_8_group_1945	cd_4_group_39269	cd_2_group_37265
PDT000365850.1	PDS000144857.15	SAMN09872849	clinical	cd_8_group_19450	cd_4_group_19245	cd_2_group_17668
PDT000375253.1	PDS000144857.15	SAMN10037250	clinical	cd_8_group_19450	cd_4_group_19245	cd_2_group_17668
PDT000387948.1	PDS000027927.189	SAMN10170867	clinical	cd_8_group_19451	-	-
PDT000410283.1	PDS000027927.189	SAMN10471265	clinical	cd_8_group_19451	-	-
PDT000380756.1	PDS000027927.189	SAMN10088617	clinical	cd_8_group_19451	cd_4_group_19246	-
PDT000381830.1	PDS000027927.189	SAMN10095840	clinical	cd_8_group_19451	cd_4_group_19246	-
PDT000381843.1	PDS000027927.189	SAMN10095830	clinical	cd_8_group_19451	cd_4_group_19246	-
PDT000385983.1	PDS000027927.189	SAMN10139018	clinical	cd_8_group_19451	cd_4_group_19246	-
PDT000386881.1	PDS000027927.189	SAMN10144146	clinical	cd_8_group_19451	cd_4_group_19246	-
PDT000396331.1	PDS000027927.189	SAMN10291222	clinical	cd_8_group_19451	cd_4_group_19246	-
PDT000400546.1	PDS000027927.189	SAMN10365871	clinical	cd_8_group_19451	cd_4_group_19246	-
PDT000365851.1	PDS000027927.189	SAMN09872848	clinical	cd_8_group_19451	cd_4_group_19246	cd_2_group_17669
PDT000365855.1	PDS000027927.189	SAMN09872869	clinical	cd_8_group_19451	cd_4_group_19246	cd_2_group_17669
PDT000365859.1	PDS000027927.189	SAMN09872868	clinical	cd_8_group_19451	cd_4_group_19246	cd_2_group_17669
PDT000366576.1	PDS000027927.189	SAMN09881757	clinical	cd_8_group_19451	cd_4_group_19246	cd_2_group_17669
PDT000366578.1	PDS000027927.189	SAMN09881755	clinical	cd_8_group_19451	cd_4_group_19246	cd_2_group_17669
PDT000366579.1	PDS000027927.189	SAMN09881777	clinical	cd_8_group_19451	cd_4_group_19246	cd_2_group_17669
PDT000366581.1	PDS000027927.189	SAMN09881756	clinical	cd_8_group_19451	cd_4_group_19246	cd_2_group_17669
PDT000366584.1	PDS000027927.189	SAMN09881778	clinical	cd_8_group_19451	cd_4_group_19246	cd_2_group_17669
PDT000366585.1	PDS000027927.189	SAMN09881753	clinical	cd_8_group_19451	cd_4_group_19246	cd_2_group_17669
PDT000366589.1	PDS000027927.189	SAMN09881754	clinical	cd_8_group_19451	cd_4_group_19246	cd_2_group_17669
PDT000375105.1	PDS000027927.189	SAMN10037080	environmental/other	cd_8_group_19451	cd_4_group_19246	cd_2_group_17669
PDT000375126.1	PDS000027927.189	SAMN10037079	environmental/other	cd_8_group_19451	cd_4_group_19246	cd_2_group_17669
PDT000375244.1	PDS000027927.189	SAMN10037264	clinical	cd_8_group_19451	cd_4_group_19246	cd_2_group_17669
PDT000375246.1	PDS000027927.189	SAMN10037265	clinical	cd_8_group_19451	cd_4_group_19246	cd_2_group_17669
PDT000380725.1	PDS000027927.189	SAMN10088623	clinical	cd_8_group_19451	cd_4_group_19246	cd_2_group_17669
PDT000380726.1	PDS000027927.189	SAMN10088622	clinical	cd_8_group_19451	cd_4_group_19246	cd_2_group_17669
PDT000380729.1	PDS000027927.189	SAMN10088620	clinical	cd_8_group_19451	cd_4_group_19246	cd_2_group_17669
PDT000380731.1	PDS000027927.189	SAMN10088605	clinical	cd_8_group_19451	cd_4_group_19246	cd_2_group_17669
PDT000380732.1	PDS000027927.189	SAMN10088628	clinical	cd_8_group_19451	cd_4_group_19246	cd_2_group_17669
PDT000380740.1	PDS000027927.189	SAMN10088626	clinical	cd_8_group_19451	cd_4_group_19246	cd_2_group_17669
PDT000380741.1	PDS000027927.189	SAMN10088606	clinical	cd_8_group_19451	cd_4_group_19246	cd_2_group_17669
PDT000380742.1	PDS000027927.189	SAMN10088637	clinical	cd_8_group_19451	cd_4_group_19246	cd_2_group_17669
PDT000380743.1	PDS000027927.189	SAMN10088638	clinical	cd_8_group_19451	cd_4_group_19246	cd_2_group_17669
PDT000380745.1	PDS000027927.189	SAMN10088619	clinical	cd_8_group_19451	cd_4_group_19246	cd_2_group_17669
PDT000380747.1	PDS000027927.189	SAMN10088621	clinical	cd_8_group_19451	cd_4_group_19246	cd_2_group_17669
PDT000380748.1	PDS000027927.189	SAMN10088639	clinical	cd_8_group_19451	cd_4_group_19246	cd_2_group_17669
PDT000380750.1	PDS000027927.189	SAMN10088625	clinical	cd_8_group_19451	cd_4_group_19246	cd_2_group_17669
PDT000380752.1	PDS000027927.189	SAMN10088618	clinical	cd_8_group_19451	cd_4_group_19246	cd_2_group_17669
PDT000380754.1	PDS000027927.189	SAMN10088624	clinical	cd_8_group_19451	cd_4_group_19246	cd_2_group_17669
PDT000380758.1	PDS000027927.189	SAMN10088627	clinical	cd_8_group_19451	cd_4_group_19246	cd_2_group_17669
PDT000380769.1	PDS000027927.189	SAMN10088632	clinical	cd_8_group_19451	cd_4_group_19246	cd_2_group_17669
PDT000380770.1	PDS000027927.189	SAMN10088636	clinical	cd_8_group_19451	cd_4_group_19246	cd_2_group_17669
PDT000380772.1	PDS000027927.189	SAMN10088631	clinical	cd_8_group_19451	cd_4_group_19246	cd_2_group_17669
PDT000380773.1	PDS000027927.189	SAMN10088634	clinical	cd_8_group_19451	cd_4_group_19246	cd_2_group_17669
PDT000380775.1	PDS000027927.189	SAMN10088633	clinical	cd_8_group_19451	cd_4_group_19246	cd_2_group_17669
PDT000380776.1	PDS000027927.189	SAMN10088635	clinical	cd_8_group_19451	cd_4_group_19246	cd_2_group_17669
PDT000380777.1	PDS000027927.189	SAMN10088630	clinical	cd_8_group_19451	cd_4_group_19246	cd_2_group_17669
PDT000381825.1	PDS000027927.189	SAMN10095841	clinical	cd_8_group_19451	cd_4_group_19246	cd_2_group_17669
PDT000381831.1	PDS000027927.189	SAMN10095831	clinical	cd_8_group_19451	cd_4_group_19246	cd_2_group_17669
PDT000381856.1	PDS000027927.189	SAMN10095835	clinical	cd_8_group_19451	cd_4_group_19246	cd_2_group_17669
PDT000381858.1	PDS000027927.189	SAMN10095829	clinical	cd_8_group_19451	cd_4_group_19246	cd_2_group_17669
PDT000381867.1	PDS000027927.189	SAMN10095824	clinical	cd_8_group_19451	cd_4_group_19246	cd_2_group_17669
PDT000381916.1	PDS000027927.189	SAMN10095861	clinical	cd_8_group_19451	cd_4_group_19246	cd_2_group_17669
PDT000385252.1	PDS000027927.189	SAMN10134165	clinical	cd_8_group_19451	cd_4_group_19246	cd_2_group_17669
PDT000385977.1	PDS000027927.189	SAMN10138971	clinical	cd_8_group_19451	cd_4_group_19246	cd_2_group_17669
PDT000385979.1	PDS000027927.189	SAMN10138990	clinical	cd_8_group_19451	cd_4_group_19246	cd_2_group_17669
PDT000385982.1	PDS000027927.189	SAMN10139011	clinical	cd_8_group_19451	cd_4_group_19246	cd_2_group_17669
PDT000385986.1	PDS000027927.189	SAMN10139015	clinical	cd_8_group_19451	cd_4_group_19246	cd_2_group_17669
PDT000385992.1	PDS000027927.189	SAMN10138979	clinical	cd_8_group_19451	cd_4_group_19246	cd_2_group_17669
PDT000385996.1	PDS000027927.189	SAMN10138976	clinical	cd_8_group_19451	cd_4_group_19246	cd_2_group_17669
PDT000386000.1	PDS000027927.189	SAMN10139044	clinical	cd_8_group_19451	cd_4_group_19246	cd_2_group_17669
PDT000386002.1	PDS000027927.189	SAMN10139016	clinical	cd_8_group_19451	cd_4_group_19246	cd_2_group_17669
PDT000386003.1	PDS000027927.189	SAMN10139012	clinical	cd_8_group_19451	cd_4_group_19246	cd_2_group_17669
PDT000386009.1	PDS000027927.189	SAMN10139041	clinical	cd_8_group_19451	cd_4_group_19246	cd_2_group_17669
PDT000386282.1	PDS000027927.189	SAMN10139000	clinical	cd_8_group_19451	cd_4_group_19246	cd_2_group_17669
PDT000386812.1	PDS000027927.189	SAMN10144100	clinical	cd_8_group_19451	cd_4_group_19246	cd_2_group_17669
PDT000386819.1	PDS000027927.189	SAMN10144128	clinical	cd_8_group_19451	cd_4_group_19246	cd_2_group_17669
PDT000386824.1	PDS000027927.189	SAMN10144097	clinical	cd_8_group_19451	cd_4_group_19246	cd_2_group_17669
PDT000386834.1	PDS000027927.189	SAMN10144104	clinical	cd_8_group_19451	cd_4_group_19246	cd_2_group_17669
PDT000386839.1	PDS000027927.189	SAMN10144094	clinical	cd_8_group_19451	cd_4_group_19246	cd_2_group_17669
PDT000386853.1	PDS000027927.189	SAMN10144101	clinical	cd_8_group_19451	cd_4_group_19246	cd_2_group_17669
PDT000386861.1	PDS000027927.189	SAMN10144105	clinical	cd_8_group_19451	cd_4_group_19246	cd_2_group_17669
PDT000386903.1	PDS000027927.189	SAMN10144117	clinical	cd_8_group_19451	cd_4_group_19246	cd_2_group_17669
PDT000386914.1	PDS000027927.189	SAMN10144115	clinical	cd_8_group_19451	cd_4_group_19246	cd_2_group_17669
PDT000386917.1	PDS000027927.189	SAMN10144139	clinical	cd_8_group_19451	cd_4_group_19246	cd_2_group_17669
PDT000390493.1	PDS000027927.189	SAMN10231845	clinical	cd_8_group_19451	cd_4_group_19246	cd_2_group_17669
PDT000391030.1	PDS000027927.189	SAMN10240729	clinical	cd_8_group_19451	cd_4_group_19246	cd_2_group_17669
PDT000392192.1	PDS000027927.189	SAMN10251212	clinical	cd_8_group_19451	cd_4_group_19246	cd_2_group_17669
PDT000392691.1	PDS000027927.189	SAMN10257659	clinical	cd_8_group_19451	cd_4_group_19246	cd_2_group_17669
PDT000393901.1	PDS000027927.189	SAMN10266575	clinical	cd_8_group_19451	cd_4_group_19246	cd_2_group_17669
PDT000393912.1	PDS000027927.189	SAMN10266578	clinical	cd_8_group_19451	cd_4_group_19246	cd_2_group_17669
PDT000403819.1	PDS000027927.189	SAMN10391415	clinical	cd_8_group_19451	cd_4_group_19246	cd_2_group_17669
PDT000412878.1	PDS000027927.189	SAMN10505407	clinical	cd_8_group_19451	cd_4_group_19246	cd_2_group_17669
PDT000416835.1	PDS000027927.189	SAMN10587737	clinical	cd_8_group_19451	cd_4_group_19246	cd_2_group_17669
PDT000443454.1	PDS000027927.189	SAMN10774878	clinical	cd_8_group_19451	cd_4_group_19246	cd_2_group_17669
PDT000365858.1	PDS000001865.702	SAMN09872867	clinical	cd_8_group_19452	-	-
PDT001424559.1	PDS000001865.702	SAMN30923171	clinical	cd_8_group_19452	-	-
PDT000365873.1	PDS000054718.378	SAMN09872882	clinical	cd_8_group_19453	-	-
PDT000871871.1	PDS000054718.378	SAMN16591181	clinical	cd_8_group_19453	-	-
PDT000365876.1	PDS000029636.799	SAMN09872903	clinical	cd_8_group_19454	-	-
PDT001398153.1	PDS000029636.799	SAMN30468648	clinical	cd_8_group_19454	-	-
PDT000365881.1	PDS000085033.371	SAMN09872934	clinical	cd_8_group_19455	-	-
PDT001464720.1	PDS000085033.371	SAMN31427037	clinical	cd_8_group_19455	-	-
PDT001517171.1	PDS000085033.371	SAMN32113100	clinical	cd_8_group_19455	-	-
PDT001670284.1	PDS000085033.371	SAMN33936614	clinical	cd_8_group_19455	-	-
PDT001772513.1	PDS000085033.371	SAMN35667840	clinical	cd_8_group_19455	-	-
PDT000365884.1	PDS000012567.120	SAMN09872936	clinical	cd_8_group_19456	-	-
PDT001110438.1	PDS000012567.120	SAMN20835112	clinical	cd_8_group_19456	-	-
PDT000365898.1	PDS000026552.101	SAMN09872946	clinical	cd_8_group_19457	-	-
PDT001057257.1	PDS000026552.101	SAMN19490394	clinical	cd_8_group_19457	-	-
PDT001507062.1	PDS000026552.101	SAMN31968758	clinical	cd_8_group_19457	-	-
PDT000449045.1	PDS000026552.101	SAMN10794082	clinical	cd_8_group_19457	cd_4_group_22463	-
PDT001215771.1	PDS000026552.101	SAMN24606949	clinical	cd_8_group_19457	cd_4_group_22463	-
PDT000365921.1	PDS000028832.17	SAMN09872979	clinical	cd_8_group_19458	-	-
PDT001133649.1	PDS000028832.17	SAMN21509441	clinical	cd_8_group_19458	-	-
PDT001412862.1	PDS000028832.17	SAMN30754746	clinical	cd_8_group_19458	-	-
PDT000365927.1	PDS000095414.1	SAMN09872987	clinical	cd_8_group_19459	cd_4_group_19250	cd_2_group_17675
PDT001121346.1	PDS000095414.1	SAMN21172382	clinical	cd_8_group_19459	cd_4_group_19250	cd_2_group_17675
PDT000187517.2	PDS000013868.493	SAMN06318095	clinical	cd_8_group_1946	-	-
PDT000200594.2	PDS000013868.493	SAMN06688844	clinical	cd_8_group_1946	-	-
PDT000396084.1	PDS000013868.493	SAMN10286765	clinical	cd_8_group_1946	-	-
PDT000412547.1	PDS000013868.493	SAMN10502696	clinical	cd_8_group_1946	-	-
PDT000620860.1	PDS000013868.493	SAMN13167702	clinical	cd_8_group_1946	-	-
PDT001858780.1	PDS000013868.493	SAMN37111092	clinical	cd_8_group_1946	-	-
PDT000171941.2	PDS000013868.493	SAMN06121442	clinical	cd_8_group_1946	cd_4_group_1887	-
PDT000187516.2	PDS000013868.493	SAMN06318092	clinical	cd_8_group_1946	cd_4_group_1887	-
PDT000187521.2	PDS000013868.493	SAMN06318096	clinical	cd_8_group_1946	cd_4_group_1887	-
PDT000375158.1	PDS000013868.493	SAMN10037111	clinical	cd_8_group_1946	cd_4_group_1887	-
PDT000400330.1	PDS000013868.493	SAMN10359238	clinical	cd_8_group_1946	cd_4_group_1887	-
PDT000412562.1	PDS000013868.493	SAMN10502713	clinical	cd_8_group_1946	cd_4_group_1887	-
PDT000580056.1	PDS000013868.493	SAMN12692133	clinical	cd_8_group_1946	cd_4_group_1887	-
PDT001496064.1	PDS000013868.493	SAMN31852744	clinical	cd_8_group_1946	cd_4_group_1887	-
PDT000039583.2	PDS000013868.493	SAMN02927353	clinical	cd_8_group_1946	cd_4_group_1887	cd_2_group_1712
PDT000127251.2	PDS000013868.493	SAMN04511690	NULL	cd_8_group_1946	cd_4_group_1887	cd_2_group_1712
PDT000039584.2	PDS000013868.493	SAMN02927351	clinical	cd_8_group_1946	cd_4_group_1887	cd_2_group_1713
PDT000197146.1	PDS000013868.493	SAMN02368807	clinical	cd_8_group_1946	cd_4_group_1887	cd_2_group_1713
PDT000249277.2	PDS000013868.493	SAMN07731333	clinical	cd_8_group_1946	cd_4_group_1887	cd_2_group_1713
PDT000053750.2	PDS000013868.493	SAMN02709173	environmental/other	cd_8_group_1946	cd_4_group_1887	cd_2_group_2805
PDT000275822.2	PDS000013868.493	SAMN08281797	clinical	cd_8_group_1946	cd_4_group_1887	cd_2_group_2805
PDT001391065.1	PDS000013868.493	SAMN30349191	clinical	cd_8_group_1946	cd_4_group_1887	cd_2_group_45742
PDT001502988.1	PDS000013868.493	SAMN31891943	clinical	cd_8_group_1946	cd_4_group_1887	cd_2_group_45742
PDT000187514.2	PDS000013868.493	SAMN06318093	clinical	cd_8_group_1946	cd_4_group_1887	cd_2_group_8235
PDT001399426.1	PDS000013868.493	SAMN30444004	clinical	cd_8_group_1946	cd_4_group_1887	cd_2_group_8235
PDT000039585.2	PDS000013868.493	SAMN02927352	clinical	cd_8_group_1946	cd_4_group_1888	cd_2_group_1714
PDT000897012.1	PDS000013868.493	SAMN08996184	clinical	cd_8_group_1946	cd_4_group_1888	cd_2_group_1714
PDT000366360.1	PDS000036385.4	SAMN09880438	clinical	cd_8_group_19460	cd_4_group_19254	cd_2_group_17678
PDT000370907.1	PDS000036385.4	SAMN09941138	clinical	cd_8_group_19460	cd_4_group_19254	cd_2_group_17678
PDT000372539.1	PDS000036385.4	SAMN09981181	clinical	cd_8_group_19460	cd_4_group_19254	cd_2_group_17678
PDT000390392.1	PDS000036385.4	SAMN10231734	clinical	cd_8_group_19460	cd_4_group_19254	cd_2_group_17678
PDT000464644.1	PDS000036385.4	SAMN10905060	clinical	cd_8_group_19460	cd_4_group_19254	cd_2_group_17678
PDT001338174.2	PDS000029636.799	SAMN29226937	clinical	cd_8_group_19461	-	-
PDT000366361.1	PDS000029636.799	SAMN09880436	clinical	cd_8_group_19461	cd_4_group_19255	cd_2_group_17679
PDT000569791.1	PDS000029636.799	SAMN12610727	clinical	cd_8_group_19461	cd_4_group_19255	cd_2_group_17679
PDT000583060.1	PDS000029636.799	SAMN12716894	clinical	cd_8_group_19461	cd_4_group_19255	cd_2_group_17679
PDT000366363.1	PDS000035995.1	SAMN09880427	clinical	cd_8_group_19462	-	-
PDT000366368.1	PDS000035995.1	SAMN09880426	clinical	cd_8_group_19462	-	-
PDT000869353.1	PDS000026970.894	SAMN16563826	clinical	cd_8_group_19463	-	-
PDT000366372.1	PDS000026970.894	SAMN09880429	clinical	cd_8_group_19463	cd_4_group_19256	cd_2_group_17680
PDT000865491.1	PDS000026970.894	SAMN16526319	clinical	cd_8_group_19463	cd_4_group_19256	cd_2_group_17680
PDT000366383.1	PDS000004170.515	SAMN09880491	clinical	cd_8_group_19464	cd_4_group_19258	-
PDT000366388.1	PDS000004170.515	SAMN09880443	clinical	cd_8_group_19464	cd_4_group_19258	-
PDT000549088.1	PDS000044092.7	SAMN12360730	environmental/other	cd_8_group_19465	-	-
PDT000366386.1	PDS000044092.7	SAMN09880455	clinical	cd_8_group_19465	cd_4_group_19259	-
PDT000480591.1	PDS000044092.7	SAMN11178746	clinical	cd_8_group_19465	cd_4_group_19259	cd_2_group_21928
PDT000564749.1	PDS000044092.7	SAMN12581611	environmental/other	cd_8_group_19465	cd_4_group_19259	cd_2_group_21928
PDT000564781.1	PDS000044092.7	SAMN12582362	environmental/other	cd_8_group_19465	cd_4_group_19259	cd_2_group_21928
PDT000580160.1	PDS000044092.7	SAMN12692714	clinical	cd_8_group_19465	cd_4_group_19259	cd_2_group_21928
PDT000610993.1	PDS000044092.7	SAMN13056731	clinical	cd_8_group_19465	cd_4_group_19259	cd_2_group_21928
PDT000366393.1	PDS000002516.34	SAMN09880474	clinical	cd_8_group_19466	cd_4_group_19260	cd_2_group_17682
PDT000367638.1	PDS000002516.34	SAMN09917850	clinical	cd_8_group_19466	cd_4_group_19260	cd_2_group_17682
PDT000366416.1	PDS000026701.142	SAMN09880511	clinical	cd_8_group_19467	cd_4_group_19261	-
PDT000473887.1	PDS000026701.142	SAMN09277796	clinical	cd_8_group_19467	cd_4_group_19261	-
PDT000565036.1	PDS000026701.142	SAMN12585041	clinical	cd_8_group_19467	cd_4_group_19261	-
PDT001966686.1	PDS000028848.38	SAMN38090020	clinical	cd_8_group_19468	cd_4_group_19264	-
PDT000366509.1	PDS000028848.38	SAMN09881586	clinical	cd_8_group_19468	cd_4_group_19264	cd_2_group_17685
PDT000403831.1	PDS000028848.38	SAMN10391475	clinical	cd_8_group_19468	cd_4_group_19264	cd_2_group_17685
PDT000366520.1	PDS000030218.6	SAMN09881638	clinical	cd_8_group_19469	cd_4_group_19265	cd_2_group_17686
PDT001101747.1	PDS000030218.6	SAMN20521008	clinical	cd_8_group_19469	cd_4_group_19265	cd_2_group_17686
PDT000039586.2	PDS000027051.232	SAMN02927354	clinical	cd_8_group_1947	-	-
PDT000547742.1	PDS000027051.232	SAMN12347066	clinical	cd_8_group_1947	-	-
PDT000566742.1	PDS000027051.232	SAMN12591042	clinical	cd_8_group_1947	-	-
PDT000854465.1	PDS000027051.232	SAMN16364478	clinical	cd_8_group_1947	-	-
PDT000878795.1	PDS000027051.232	SAMN16666809	clinical	cd_8_group_1947	-	-
PDT001006577.1	PDS000027051.232	SAMN18751696	clinical	cd_8_group_1947	-	-
PDT001106821.1	PDS000027051.232	SAMN20695682	clinical	cd_8_group_1947	-	-
PDT001394170.1	PDS000027051.232	SAMN30410464	clinical	cd_8_group_1947	-	-
PDT001410718.1	PDS000027051.232	SAMN30693232	clinical	cd_8_group_1947	-	-
PDT001414555.1	PDS000027051.232	SAMN30806212	clinical	cd_8_group_1947	-	-
PDT001467715.1	PDS000027051.232	SAMN31461630	clinical	cd_8_group_1947	-	-
PDT000235125.2	PDS000027051.232	SAMN07522672	clinical	cd_8_group_1947	cd_4_group_11805	-
PDT000287472.2	PDS000027051.232	SAMN08543596	clinical	cd_8_group_1947	cd_4_group_11805	-
PDT000288833.2	PDS000027051.232	SAMN08583799	clinical	cd_8_group_1947	cd_4_group_11805	-
PDT000366687.1	PDS000027051.232	SAMN09881901	clinical	cd_8_group_1947	cd_4_group_11805	-
PDT000510715.1	PDS000027051.232	SAMN11912914	clinical	cd_8_group_1947	cd_4_group_11805	-
PDT000533987.1	PDS000027051.232	SAMN12163129	clinical	cd_8_group_1947	cd_4_group_11805	-
PDT000800048.1	PDS000027051.232	SAMN15690291	clinical	cd_8_group_1947	cd_4_group_11805	-
PDT001436508.1	PDS000027051.232	SAMN31077256	environmental/other	cd_8_group_1947	cd_4_group_11805	-
PDT001464738.1	PDS000027051.232	SAMN31430909	clinical	cd_8_group_1947	cd_4_group_11805	-
PDT001831562.1	PDS000027051.232	SAMN36745199	environmental/other	cd_8_group_1947	cd_4_group_11805	-
PDT001889870.1	PDS000027051.232	SAMN37449841	clinical	cd_8_group_1947	cd_4_group_11805	-
PDT000523951.1	PDS000027051.232	SAMN12078898	clinical	cd_8_group_1947	cd_4_group_11805	cd_2_group_23090
PDT001304662.1	PDS000027051.232	SAMN28178830	clinical	cd_8_group_1947	cd_4_group_11805	cd_2_group_23090
PDT000657028.1	PDS000027051.232	SAMN13795875	clinical	cd_8_group_1947	cd_4_group_11805	cd_2_group_27268
PDT001299413.1	PDS000027051.232	SAMN28088748	clinical	cd_8_group_1947	cd_4_group_11805	cd_2_group_27268
PDT000385192.1	PDS000027051.232	SAMN10133899	clinical	cd_8_group_1947	cd_4_group_20013	cd_2_group_18424
PDT000398752.1	PDS000027051.232	SAMN10342531	clinical	cd_8_group_1947	cd_4_group_20013	cd_2_group_18424
PDT000598245.1	PDS000027051.232	SAMN12881039	clinical	cd_8_group_1947	cd_4_group_27145	-
PDT000798517.1	PDS000027051.232	SAMN15667689	clinical	cd_8_group_1947	cd_4_group_27145	-
PDT000837817.1	PDS000027051.232	SAMN16186858	clinical	cd_8_group_1947	cd_4_group_29913	-
PDT000678120.1	PDS000027051.232	SAMN14002062	clinical	cd_8_group_1947	cd_4_group_29913	cd_2_group_27917
PDT000787517.1	PDS000027051.232	SAMN15521962	clinical	cd_8_group_1947	cd_4_group_29913	cd_2_group_27917
PDT000869066.1	PDS000027051.232	SAMN16562976	clinical	cd_8_group_1947	cd_4_group_29913	cd_2_group_27917
PDT000922715.1	PDS000027051.232	SAMN17148636	clinical	cd_8_group_1947	cd_4_group_36395	cd_2_group_34330
PDT000929861.1	PDS000027051.232	SAMN17251973	clinical	cd_8_group_1947	cd_4_group_36395	cd_2_group_34330
PDT001415304.1	PDS000027051.232	SAMN30813989	environmental/other	cd_8_group_1947	cd_4_group_48333	cd_2_group_46607
PDT001415327.1	PDS000027051.232	SAMN30814039	environmental/other	cd_8_group_1947	cd_4_group_48333	cd_2_group_46607
PDT001415328.1	PDS000027051.232	SAMN30814043	environmental/other	cd_8_group_1947	cd_4_group_48333	cd_2_group_46607
PDT001440679.1	PDS000027051.232	SAMN31138052	environmental/other	cd_8_group_1947	cd_4_group_48333	cd_2_group_46607
PDT001482509.1	PDS000027051.232	SAMN31668209	clinical	cd_8_group_1947	cd_4_group_49594	cd_2_group_47928
PDT001482513.1	PDS000027051.232	SAMN31668206	clinical	cd_8_group_1947	cd_4_group_49594	cd_2_group_47928
PDT001663730.1	PDS000027051.232	SAMN33825535	clinical	cd_8_group_1947	cd_4_group_51646	cd_2_group_50168
PDT001678698.1	PDS000027051.232	SAMN34066627	clinical	cd_8_group_1947	cd_4_group_51646	cd_2_group_50168
PDT001836911.1	PDS000027051.232	SAMN36791539	clinical	cd_8_group_1947	cd_4_group_53580	cd_2_group_52289
PDT001850371.1	PDS000027051.232	SAMN36978171	clinical	cd_8_group_1947	cd_4_group_53580	cd_2_group_52289
PDT000434420.1	PDS000027051.232	SAMN10726765	environmental/other	cd_8_group_1947	cd_4_group_7128	-
PDT000147438.2	PDS000027051.232	SAMN05721547	environmental/other	cd_8_group_1947	cd_4_group_7128	cd_2_group_6404
PDT000147439.2	PDS000027051.232	SAMN05721546	environmental/other	cd_8_group_1947	cd_4_group_7128	cd_2_group_6404
PDT000174070.2	PDS000027051.232	SAMN06163611	clinical	cd_8_group_1947	cd_4_group_8096	cd_2_group_7282
PDT000174077.2	PDS000027051.232	SAMN06163612	clinical	cd_8_group_1947	cd_4_group_8096	cd_2_group_7282
PDT000181278.2	PDS000027051.232	SAMN06250874	clinical	cd_8_group_1947	cd_4_group_8096	cd_2_group_7282
PDT000416513.1	PDS000004395.492	SAMN10584760	clinical	cd_8_group_19470	-	-
PDT000416515.1	PDS000004395.492	SAMN10584766	clinical	cd_8_group_19470	-	-
PDT000837405.1	PDS000004395.492	SAMN16181019	clinical	cd_8_group_19470	-	-
PDT000366522.1	PDS000004395.492	SAMN09881640	clinical	cd_8_group_19470	cd_4_group_19266	cd_2_group_17687
PDT000390993.1	PDS000004395.492	SAMN10240741	clinical	cd_8_group_19470	cd_4_group_19266	cd_2_group_17687
PDT000418602.1	PDS000004395.492	SAMN10601808	clinical	cd_8_group_19470	cd_4_group_19726	-
PDT000379301.1	PDS000004395.492	SAMN10079040	clinical	cd_8_group_19470	cd_4_group_19726	cd_2_group_18140
PDT000394611.1	PDS000004395.492	SAMN10279092	clinical	cd_8_group_19470	cd_4_group_19726	cd_2_group_18140
PDT000413873.1	PDS000004395.492	SAMN10518344	clinical	cd_8_group_19470	cd_4_group_19726	cd_2_group_18140
PDT000418597.1	PDS000004395.492	SAMN10601794	clinical	cd_8_group_19470	cd_4_group_21463	-
PDT000762299.1	PDS000004395.492	SAMN15192297	clinical	cd_8_group_19470	cd_4_group_21463	-
PDT000497001.1	PDS000026865.587	SAMN11553165	clinical	cd_8_group_19471	-	-
PDT000366537.1	PDS000026865.587	SAMN09881621	clinical	cd_8_group_19471	cd_4_group_19267	-
PDT000579244.1	PDS000026865.587	SAMN12685341	clinical	cd_8_group_19471	cd_4_group_19267	-
PDT000627046.1	PDS000026865.587	SAMN13264467	clinical	cd_8_group_19471	cd_4_group_19267	-
PDT000554200.1	PDS000026865.587	SAMN12476702	clinical	cd_8_group_19471	cd_4_group_25686	-
PDT000557960.1	PDS000026865.587	SAMN12529774	clinical	cd_8_group_19471	cd_4_group_25686	-
PDT000366547.1	PDS000036039.2	SAMN09881723	clinical	cd_8_group_19472	-	-
PDT000814682.1	PDS000036039.2	SAMN15848289	clinical	cd_8_group_19472	-	-
PDT000366559.1	PDS000029636.799	SAMN09881706	clinical	cd_8_group_19473	cd_4_group_19268	-
PDT000806493.1	PDS000029636.799	SAMN15775271	clinical	cd_8_group_19473	cd_4_group_19268	cd_2_group_31176
PDT000928809.1	PDS000029636.799	SAMN17228562	clinical	cd_8_group_19473	cd_4_group_19268	cd_2_group_31176
PDT000366561.1	PDS000028281.470	SAMN09881684	clinical	cd_8_group_19474	cd_4_group_19269	cd_2_group_17690
PDT000371756.1	PDS000028281.470	SAMN09950667	environmental/other	cd_8_group_19474	cd_4_group_19269	cd_2_group_17690
PDT000366570.1	PDS000056320.1	SAMN09881742	clinical	cd_8_group_19475	-	-
PDT000673767.1	PDS000056320.1	SAMN13961730	environmental/other	cd_8_group_19475	-	-
PDT000366591.1	PDS000032705.1071	SAMN09881770	clinical	cd_8_group_19476	cd_4_group_19271	cd_2_group_17692
PDT000366593.1	PDS000032705.1071	SAMN09881769	clinical	cd_8_group_19476	cd_4_group_19271	cd_2_group_17692
PDT001118160.1	PDS000029636.799	SAMN21024474	clinical	cd_8_group_19477	-	-
PDT000366636.1	PDS000029636.799	SAMN09881852	clinical	cd_8_group_19477	cd_4_group_19274	-
PDT000391279.1	PDS000029636.799	SAMN10241144	clinical	cd_8_group_19477	cd_4_group_19274	-
PDT000677080.1	PDS000032637.68	SAMN13975383	clinical	cd_8_group_19478	-	-
PDT000366645.1	PDS000032637.68	SAMN09881850	clinical	cd_8_group_19478	cd_4_group_19275	-
PDT000624190.1	PDS000032637.68	SAMN13207293	clinical	cd_8_group_19478	cd_4_group_19275	-
PDT000366654.1	PDS000036003.19	SAMN09881859	clinical	cd_8_group_19479	-	-
PDT000624182.1	PDS000036003.19	SAMN13207288	clinical	cd_8_group_19479	-	-
PDT000844628.1	PDS000036003.19	SAMN16255230	clinical	cd_8_group_19479	-	-
PDT001429299.1	PDS000036003.19	SAMN30983953	clinical	cd_8_group_19479	-	-
PDT001470060.1	PDS000036003.19	SAMN31502265	clinical	cd_8_group_19479	-	-
PDT001856798.1	PDS000036003.19	SAMN37083716	clinical	cd_8_group_19479	-	-
PDT000646168.1	PDS000036003.19	SAMN13578401	clinical	cd_8_group_19479	cd_4_group_28796	cd_2_group_26887
PDT000646169.1	PDS000036003.19	SAMN13578394	clinical	cd_8_group_19479	cd_4_group_28796	cd_2_group_26887
PDT000232460.2	PDS000158106.11	SAMN07456150	clinical	cd_8_group_1948	-	-
PDT000271603.2	PDS000158106.11	SAMN08160148	clinical	cd_8_group_1948	-	-
PDT001268393.1	PDS000158106.11	SAMN05596322	clinical	cd_8_group_1948	-	-
PDT001759427.1	PDS000158106.11	SAMN35432711	clinical	cd_8_group_1948	-	-
PDT000245767.2	PDS000158106.11	SAMN07703248	clinical	cd_8_group_1948	cd_4_group_1890	-
PDT000278885.2	PDS000158106.11	SAMN08376495	clinical	cd_8_group_1948	cd_4_group_1890	-
PDT000407846.1	PDS000158106.11	SAMN10432556	clinical	cd_8_group_1948	cd_4_group_1890	-
PDT000285895.2	PDS000158106.11	SAMN08499088	environmental/other	cd_8_group_1948	cd_4_group_1890	cd_2_group_13219
PDT000328586.1	PDS000158106.11	SAMN09399759	clinical	cd_8_group_1948	cd_4_group_1890	cd_2_group_13219
PDT000039590.2	PDS000158106.11	SAMN02948045	clinical	cd_8_group_1948	cd_4_group_1890	cd_2_group_1716
PDT000039591.2	PDS000158106.11	SAMN02948043	clinical	cd_8_group_1948	cd_4_group_1890	cd_2_group_1716
PDT000039592.2	PDS000158106.11	SAMN02948042	clinical	cd_8_group_1948	cd_4_group_1890	cd_2_group_1716
PDT000039593.2	PDS000158106.11	SAMN02948044	clinical	cd_8_group_1948	cd_4_group_1890	cd_2_group_1716
PDT000039594.2	PDS000158106.11	SAMN02948046	clinical	cd_8_group_1948	cd_4_group_1890	cd_2_group_1716
PDT000308359.2	PDS000158106.11	SAMN08970488	clinical	cd_8_group_1948	cd_4_group_1890	cd_2_group_1716
PDT000049922.2	PDS000158106.11	SAMN03282139	environmental/other	cd_8_group_1948	cd_4_group_2667	-
PDT001275522.1	PDS000158106.11	SAMN13512702	clinical	cd_8_group_1948	cd_4_group_2667	-
PDT000366657.1	PDS000002230.50	SAMN09881869	clinical	cd_8_group_19480	cd_4_group_19276	-
PDT000366660.1	PDS000002230.50	SAMN09881861	clinical	cd_8_group_19480	cd_4_group_19276	-
PDT000389537.1	PDS000002230.50	SAMN10222424	clinical	cd_8_group_19480	cd_4_group_19276	-
PDT000366659.1	PDS000004418.519	SAMN09881860	clinical	cd_8_group_19481	cd_4_group_19277	cd_2_group_17694
PDT000368253.1	PDS000004418.519	SAMN09934055	clinical	cd_8_group_19481	cd_4_group_19277	cd_2_group_17694
PDT001428315.1	PDS000004418.519	SAMN30962596	clinical	cd_8_group_19481	cd_4_group_19277	cd_2_group_17694
PDT000366666.1	PDS000002504.587	SAMN09881872	clinical	cd_8_group_19482	cd_4_group_19278	-
PDT000409689.1	PDS000002504.587	SAMN10460702	clinical	cd_8_group_19482	cd_4_group_19278	-
PDT000604469.1	PDS000002504.587	SAMN13003070	environmental/other	cd_8_group_19482	cd_4_group_19278	cd_2_group_25616
PDT000878461.1	PDS000002504.587	SAMN16661504	clinical	cd_8_group_19482	cd_4_group_19278	cd_2_group_25616
PDT000366670.1	PDS000036116.1	SAMN09881874	clinical	cd_8_group_19483	cd_4_group_19280	-
PDT000367658.1	PDS000036116.1	SAMN09917880	clinical	cd_8_group_19483	cd_4_group_19280	-
PDT000366673.1	PDS000031341.55	SAMN09881876	clinical	cd_8_group_19484	cd_4_group_19281	cd_2_group_17695
PDT000370927.1	PDS000031341.55	SAMN09941135	clinical	cd_8_group_19484	cd_4_group_19281	cd_2_group_17695
PDT000366674.1	PDS000029636.799	SAMN09881873	clinical	cd_8_group_19485	-	-
PDT000368261.1	PDS000029636.799	SAMN09934051	clinical	cd_8_group_19485	-	-
PDT000627187.1	PDS000029636.799	SAMN13265350	clinical	cd_8_group_19485	-	-
PDT001103944.1	PDS000029636.799	SAMN20603139	clinical	cd_8_group_19485	-	-
PDT000366680.1	PDS000027703.27	SAMN09881882	clinical	cd_8_group_19486	cd_4_group_19282	cd_2_group_17697
PDT000368266.1	PDS000027703.27	SAMN09934058	clinical	cd_8_group_19486	cd_4_group_19282	cd_2_group_17697
PDT000386639.1	PDS000037359.2	SAMN10142326	clinical	cd_8_group_19487	-	-
PDT000366683.1	PDS000037359.2	SAMN09881913	clinical	cd_8_group_19487	cd_4_group_19283	-
PDT001399356.1	PDS000037359.2	SAMN30444822	clinical	cd_8_group_19487	cd_4_group_19283	-
PDT001151632.1	PDS000036480.16	SAMN22330278	clinical	cd_8_group_19488	-	-
PDT000366707.1	PDS000036480.16	SAMN09881931	clinical	cd_8_group_19488	cd_4_group_19284	-
PDT000372517.1	PDS000036480.16	SAMN09981139	clinical	cd_8_group_19488	cd_4_group_19284	-
PDT000366714.1	PDS000031059.117	SAMN09881929	clinical	cd_8_group_19489	cd_4_group_19286	-
PDT000391382.1	PDS000031059.117	SAMN10241241	clinical	cd_8_group_19489	cd_4_group_19286	-
PDT000039596.2	PDS000013878.106	SAMN02948030	clinical	cd_8_group_1949	-	-
PDT000039598.2	PDS000013878.106	SAMN02948032	environmental/other	cd_8_group_1949	-	-
PDT000925796.1	PDS000036387.19	SAMN17180294	clinical	cd_8_group_19490	-	-
PDT000381785.1	PDS000036387.19	SAMN10095787	clinical	cd_8_group_19490	cd_4_group_19287	-
PDT000888747.1	PDS000036387.19	SAMN16776519	clinical	cd_8_group_19490	cd_4_group_19287	-
PDT000366724.1	PDS000036387.19	SAMN09881938	clinical	cd_8_group_19490	cd_4_group_19287	cd_2_group_17700
PDT000370801.1	PDS000036387.19	SAMN09941019	clinical	cd_8_group_19490	cd_4_group_19287	cd_2_group_17700
PDT000392348.1	PDS000036387.19	SAMN10251733	clinical	cd_8_group_19490	cd_4_group_19287	cd_2_group_17700
PDT000408498.1	PDS000036387.19	SAMN10435480	clinical	cd_8_group_19490	cd_4_group_19287	cd_2_group_17700
PDT000687382.1	PDS000036387.19	SAMN14125533	clinical	cd_8_group_19490	cd_4_group_19287	cd_2_group_17700
PDT000716532.1	PDS000036387.19	SAMN14482822	clinical	cd_8_group_19490	cd_4_group_19287	cd_2_group_17700
PDT000797985.1	PDS000036387.19	SAMN15660196	clinical	cd_8_group_19490	cd_4_group_19287	cd_2_group_17700
PDT000802302.1	PDS000036387.19	SAMN15731589	clinical	cd_8_group_19490	cd_4_group_19287	cd_2_group_17700
PDT000828079.1	PDS000036387.19	SAMN15967192	clinical	cd_8_group_19490	cd_4_group_19287	cd_2_group_17700
PDT000829027.1	PDS000036387.19	SAMN16049397	clinical	cd_8_group_19490	cd_4_group_19287	cd_2_group_17700
PDT000925791.1	PDS000036387.19	SAMN17180289	clinical	cd_8_group_19490	cd_4_group_19287	cd_2_group_17700
PDT001966636.1	PDS000036387.19	SAMN38089783	clinical	cd_8_group_19490	cd_4_group_19287	cd_2_group_54210
PDT001975560.1	PDS000036387.19	SAMN38185154	clinical	cd_8_group_19490	cd_4_group_19287	cd_2_group_54210
PDT001986361.1	PDS000036387.19	SAMN38269116	clinical	cd_8_group_19490	cd_4_group_19287	cd_2_group_54210
PDT001991532.1	PDS000036387.19	SAMN38321005	clinical	cd_8_group_19490	cd_4_group_19287	cd_2_group_54210
PDT001994935.1	PDS000036387.19	SAMN38350793	clinical	cd_8_group_19490	cd_4_group_19287	cd_2_group_54210
PDT002008948.1	PDS000036387.19	SAMN38450630	clinical	cd_8_group_19490	cd_4_group_19287	cd_2_group_54210
PDT002010193.1	PDS000036387.19	SAMN38471441	clinical	cd_8_group_19490	cd_4_group_19287	cd_2_group_54210
PDT002012077.1	PDS000036387.19	SAMN38522966	clinical	cd_8_group_19490	cd_4_group_19287	cd_2_group_54210
PDT000366850.1	PDS000028948.60	SAMN09905731	clinical	cd_8_group_19491	cd_4_group_19289	-
PDT001742272.1	PDS000028948.60	SAMN35216854	clinical	cd_8_group_19491	cd_4_group_19289	cd_2_group_51056
PDT001767373.1	PDS000028948.60	SAMN35571759	clinical	cd_8_group_19491	cd_4_group_19289	cd_2_group_51056
PDT000381813.1	PDS000076604.512	SAMN10095810	clinical	cd_8_group_19492	-	-
PDT000366854.1	PDS000076604.512	SAMN09905687	clinical	cd_8_group_19492	cd_4_group_19290	cd_2_group_17703
PDT000647227.1	PDS000076604.512	SAMN13616401	clinical	cd_8_group_19492	cd_4_group_19290	cd_2_group_17703
PDT000366857.1	PDS000039180.37	SAMN09905702	clinical	cd_8_group_19493	-	-
PDT000415955.1	PDS000039180.37	SAMN10579904	clinical	cd_8_group_19493	-	-
PDT000366867.1	PDS000036347.9	SAMN09905681	clinical	cd_8_group_19494	-	-
PDT000368525.1	PDS000036347.9	SAMN09937740	clinical	cd_8_group_19494	cd_4_group_19392	cd_2_group_17800
PDT000386556.1	PDS000036347.9	SAMN10142008	clinical	cd_8_group_19494	cd_4_group_19392	cd_2_group_17800
PDT000366869.1	PDS000029636.799	SAMN09905700	clinical	cd_8_group_19495	cd_4_group_19291	cd_2_group_17704
PDT000391048.1	PDS000029636.799	SAMN10240768	clinical	cd_8_group_19495	cd_4_group_19291	cd_2_group_17704
PDT000803057.1	PDS000030093.189	SAMN15739489	clinical	cd_8_group_19496	-	-
PDT001140511.1	PDS000030093.189	SAMN21855412	clinical	cd_8_group_19496	-	-
PDT000366883.1	PDS000030093.189	SAMN09905737	clinical	cd_8_group_19496	cd_4_group_19293	cd_2_group_17705
PDT000366904.1	PDS000030093.189	SAMN09905759	clinical	cd_8_group_19496	cd_4_group_19293	cd_2_group_17705
PDT001367609.1	PDS000013868.493	SAMN29893425	clinical	cd_8_group_19497	cd_4_group_19294	-
PDT000366886.1	PDS000013868.493	SAMN09905740	clinical	cd_8_group_19497	cd_4_group_19294	cd_2_group_17706
PDT001816622.1	PDS000013868.493	SAMN36430090	clinical	cd_8_group_19497	cd_4_group_19294	cd_2_group_17706
PDT000928370.1	PDS000013868.493	SAMN17218963	clinical	cd_8_group_19497	cd_4_group_29570	-
PDT000671404.1	PDS000013868.493	SAMN13929793	clinical	cd_8_group_19497	cd_4_group_29570	cd_2_group_27600
PDT000921311.1	PDS000013868.493	SAMN17137913	clinical	cd_8_group_19497	cd_4_group_29570	cd_2_group_27600
PDT000906199.1	PDS000013868.493	SAMN17033639	clinical	cd_8_group_19497	cd_4_group_35761	cd_2_group_33733
PDT000930087.1	PDS000013868.493	SAMN17263143	clinical	cd_8_group_19497	cd_4_group_35761	cd_2_group_33733
PDT001225778.1	PDS000028553.42	SAMN25070418	clinical	cd_8_group_19498	-	-
PDT001396507.1	PDS000028553.42	SAMN30466007	clinical	cd_8_group_19498	-	-
PDT001397165.1	PDS000028553.42	SAMN30468587	clinical	cd_8_group_19498	-	-
PDT001465855.1	PDS000028553.42	SAMN31438241	clinical	cd_8_group_19498	-	-
PDT001641594.1	PDS000028553.42	SAMN33434115	clinical	cd_8_group_19498	-	-
PDT001848169.2	PDS000028553.42	SAMN36938337	clinical	cd_8_group_19498	-	-
PDT001869024.1	PDS000028553.42	SAMN37197156	clinical	cd_8_group_19498	-	-
PDT001964463.1	PDS000028553.42	SAMN38059943	clinical	cd_8_group_19498	-	-
PDT000366889.1	PDS000028553.42	SAMN09905741	clinical	cd_8_group_19498	cd_4_group_19295	-
PDT000706108.1	PDS000028553.42	SAMN14306724	clinical	cd_8_group_19498	cd_4_group_19295	-
PDT000642434.1	PDS000028553.42	SAMN13527255	clinical	cd_8_group_19498	cd_4_group_28664	-
PDT000951464.1	PDS000028553.42	SAMN17836423	clinical	cd_8_group_19498	cd_4_group_28664	-
PDT001391737.1	PDS000028553.42	SAMN30369732	clinical	cd_8_group_19498	cd_4_group_45879	-
PDT001324425.1	PDS000028553.42	SAMN28898862	clinical	cd_8_group_19498	cd_4_group_45879	cd_2_group_44000
PDT001385833.1	PDS000028553.42	SAMN30261960	clinical	cd_8_group_19498	cd_4_group_45879	cd_2_group_44000
PDT001452136.1	PDS000028553.42	SAMN31270984	clinical	cd_8_group_19498	cd_4_group_45879	cd_2_group_44000
PDT001835266.2	PDS000028553.42	SAMN36770605	clinical	cd_8_group_19498	cd_4_group_45879	cd_2_group_44000
PDT001844784.1	PDS000028553.42	SAMN36888281	clinical	cd_8_group_19498	cd_4_group_45879	cd_2_group_44000
PDT001412055.1	PDS000028553.42	SAMN30718128	clinical	cd_8_group_19498	cd_4_group_45879	cd_2_group_46456
PDT001709017.1	PDS000028553.42	SAMN34405723	environmental/other	cd_8_group_19498	cd_4_group_45879	cd_2_group_46456
PDT001709018.1	PDS000028553.42	SAMN34405722	environmental/other	cd_8_group_19498	cd_4_group_45879	cd_2_group_46456
PDT001709019.1	PDS000028553.42	SAMN34405721	environmental/other	cd_8_group_19498	cd_4_group_45879	cd_2_group_46456
PDT001709023.1	PDS000028553.42	SAMN34405718	environmental/other	cd_8_group_19498	cd_4_group_45879	cd_2_group_46456
PDT001759362.1	PDS000028553.42	SAMN35368016	clinical	cd_8_group_19498	cd_4_group_45879	cd_2_group_51124
PDT001984495.1	PDS000028553.42	SAMN38247626	clinical	cd_8_group_19498	cd_4_group_45879	cd_2_group_51124
PDT001699992.1	PDS000028553.42	SAMN34340385	clinical	cd_8_group_19498	cd_4_group_52119	-
PDT001827668.1	PDS000028553.42	SAMN36701917	clinical	cd_8_group_19498	cd_4_group_52119	-
PDT000366914.1	PDS000099826.22	SAMN09905771	clinical	cd_8_group_19499	cd_4_group_19296	-
PDT000447382.1	PDS000099826.22	SAMN10747790	clinical	cd_8_group_19499	cd_4_group_19296	-
PDT000001361.3	PDS000026710.494	SAMN02378194	environmental/other	cd_8_group_195	cd_4_group_172	cd_2_group_151
PDT000077897.1	PDS000026710.494	SAMN03894078	environmental/other	cd_8_group_195	cd_4_group_172	cd_2_group_151
PDT000039599.2	PDS000031607.53	SAMN02947380	clinical	cd_8_group_1950	cd_4_group_1891	-
PDT000039600.2	PDS000031607.53	SAMN02947382	clinical	cd_8_group_1950	cd_4_group_1891	cd_2_group_1718
PDT000039601.2	PDS000031607.53	SAMN02947379	clinical	cd_8_group_1950	cd_4_group_1891	cd_2_group_1718
PDT000039602.2	PDS000031607.53	SAMN02947381	clinical	cd_8_group_1950	cd_4_group_1891	cd_2_group_1718
PDT000366920.1	PDS000030093.189	SAMN09905887	clinical	cd_8_group_19500	-	-
PDT000817665.1	PDS000030093.189	SAMN15879627	clinical	cd_8_group_19500	-	-
PDT000366930.1	PDS000053687.1	SAMN09905903	clinical	cd_8_group_19501	cd_4_group_19297	cd_2_group_17709
PDT000630558.1	PDS000053687.1	SAMN13326754	clinical	cd_8_group_19501	cd_4_group_19297	cd_2_group_17709
PDT000366932.1	PDS000032655.334	SAMN09905894	clinical	cd_8_group_19502	-	-
PDT001777681.1	PDS000032655.334	SAMN35716191	clinical	cd_8_group_19502	-	-
PDT000367006.1	PDS000004406.418	SAMN09908920	clinical	cd_8_group_19503	cd_4_group_19298	-
PDT000579663.1	PDS000004406.418	SAMN12687581	clinical	cd_8_group_19503	cd_4_group_19298	-
PDT000367013.1	PDS000066646.41	SAMN09908927	clinical	cd_8_group_19504	-	-
PDT000386264.1	PDS000066646.41	SAMN10138951	clinical	cd_8_group_19504	-	-
PDT000367017.1	PDS000028494.7	SAMN09908929	clinical	cd_8_group_19505	-	-
PDT000386267.1	PDS000028494.7	SAMN10138956	clinical	cd_8_group_19505	-	-
PDT001321776.1	PDS000028494.7	SAMN28817739	clinical	cd_8_group_19505	-	-
PDT000367031.1	PDS000029392.22	SAMN09908947	clinical	cd_8_group_19506	cd_4_group_19299	cd_2_group_17711
PDT000545100.1	PDS000029392.22	SAMN12289481	clinical	cd_8_group_19506	cd_4_group_19299	cd_2_group_17711
PDT000651733.1	PDS000029392.22	SAMN13701825	clinical	cd_8_group_19506	cd_4_group_19299	cd_2_group_17711
PDT000367034.1	PDS000036078.1	SAMN09908937	clinical	cd_8_group_19507	cd_4_group_19300	cd_2_group_17712
PDT000367046.1	PDS000036078.1	SAMN09908951	clinical	cd_8_group_19507	cd_4_group_19300	cd_2_group_17712
PDT000367060.1	PDS000158179.42	SAMN09908969	clinical	cd_8_group_19508	cd_4_group_19301	cd_2_group_17713
PDT000367067.1	PDS000158179.42	SAMN09908971	clinical	cd_8_group_19508	cd_4_group_19301	cd_2_group_17713
PDT000593692.1	PDS000028037.326	SAMN12839187	clinical	cd_8_group_19509	cd_4_group_19302	-
PDT000367061.1	PDS000028037.326	SAMN09908974	clinical	cd_8_group_19509	cd_4_group_19302	cd_2_group_17714
PDT000367534.1	PDS000028037.326	SAMN09916174	environmental/other	cd_8_group_19509	cd_4_group_19302	cd_2_group_17714
PDT000039607.2	PDS000002279.91	SAMN02947390	clinical	cd_8_group_1951	-	-
PDT000039606.2	PDS000002279.91	SAMN02947391	clinical	cd_8_group_1951	cd_4_group_1892	-
PDT000039608.2	PDS000002279.91	SAMN02947392	clinical	cd_8_group_1951	cd_4_group_1892	cd_2_group_1719
PDT000161286.2	PDS000002279.91	SAMN05596686	clinical	cd_8_group_1951	cd_4_group_1892	cd_2_group_1719
PDT000187110.2	PDS000002279.91	SAMN06291535	clinical	cd_8_group_1951	cd_4_group_1892	cd_2_group_1719
PDT000367075.1	PDS000027948.189	SAMN09908977	clinical	cd_8_group_19510	cd_4_group_19303	cd_2_group_17716
PDT000602228.1	PDS000027948.189	SAMN12910071	clinical	cd_8_group_19510	cd_4_group_19303	cd_2_group_17716
PDT001276279.1	PDS000027948.189	SAMN26850874	clinical	cd_8_group_19510	cd_4_group_19303	cd_2_group_17716
PDT000367081.1	PDS000048279.3	SAMN09908984	clinical	cd_8_group_19511	-	-
PDT000547005.1	PDS000048279.3	SAMN12331628	clinical	cd_8_group_19511	cd_4_group_25361	-
PDT000570059.1	PDS000048279.3	SAMN12613437	clinical	cd_8_group_19511	cd_4_group_25361	-
PDT000367107.1	PDS000036056.13	SAMN09909017	clinical	cd_8_group_19512	-	-
PDT000573116.1	PDS000036056.13	SAMN12627939	clinical	cd_8_group_19512	-	-
PDT001395968.1	PDS000036056.13	SAMN30438570	clinical	cd_8_group_19512	-	-
PDT000367112.1	PDS000030237.1231	SAMN09909018	clinical	cd_8_group_19513	cd_4_group_19306	-
PDT000566390.1	PDS000030237.1231	SAMN12588110	clinical	cd_8_group_19513	cd_4_group_19306	-
PDT000653595.1	PDS000030237.1231	SAMN13714956	environmental/other	cd_8_group_19513	cd_4_group_19306	cd_2_group_27148
PDT000665058.1	PDS000030237.1231	SAMN13878888	clinical	cd_8_group_19513	cd_4_group_19306	cd_2_group_27148
PDT000807725.1	PDS000030237.1231	SAMN15801364	clinical	cd_8_group_19513	cd_4_group_19306	cd_2_group_27148
PDT000834599.1	PDS000030237.1231	SAMN16111409	clinical	cd_8_group_19513	cd_4_group_19306	cd_2_group_27148
PDT000834610.1	PDS000030237.1231	SAMN16111510	clinical	cd_8_group_19513	cd_4_group_19306	cd_2_group_27148
PDT000852036.1	PDS000030237.1231	SAMN16333272	environmental/other	cd_8_group_19513	cd_4_group_19306	cd_2_group_27148
PDT000869392.1	PDS000030237.1231	SAMN16564170	clinical	cd_8_group_19513	cd_4_group_19306	cd_2_group_27148
PDT000367127.1	PDS000168436.1	SAMN09909050	clinical	cd_8_group_19514	cd_4_group_19308	cd_2_group_17722
PDT000367130.1	PDS000168436.1	SAMN09909051	clinical	cd_8_group_19514	cd_4_group_19308	cd_2_group_17722
PDT000408445.1	PDS000168436.1	SAMN10435401	clinical	cd_8_group_19514	cd_4_group_19308	cd_2_group_17722
PDT000367136.1	PDS000065451.2	SAMN09909116	clinical	cd_8_group_19515	-	-
PDT000785767.1	PDS000065451.2	SAMN15507232	clinical	cd_8_group_19515	-	-
PDT000367144.1	PDS000158179.42	SAMN09909070	clinical	cd_8_group_19516	cd_4_group_19309	cd_2_group_17723
PDT000414168.1	PDS000158179.42	SAMN10520334	clinical	cd_8_group_19516	cd_4_group_19309	cd_2_group_17723
PDT001352361.1	PDS000158179.42	SAMN29499387	clinical	cd_8_group_19516	cd_4_group_46400	cd_2_group_44539
PDT001377001.1	PDS000158179.42	SAMN30087125	clinical	cd_8_group_19516	cd_4_group_46400	cd_2_group_44539
PDT000408552.1	PDS000037294.39	SAMN10436506	clinical	cd_8_group_19517	cd_4_group_19310	-
PDT000367145.1	PDS000037294.39	SAMN09909075	clinical	cd_8_group_19517	cd_4_group_19310	cd_2_group_17724
PDT000385387.1	PDS000037294.39	SAMN10134446	clinical	cd_8_group_19517	cd_4_group_19310	cd_2_group_17724
PDT000429361.1	PDS000037294.39	SAMN10685959	clinical	cd_8_group_19517	cd_4_group_19310	cd_2_group_17724
PDT000785737.1	PDS000037294.39	SAMN15507174	clinical	cd_8_group_19517	cd_4_group_19310	cd_2_group_17724
PDT000470208.1	PDS000037294.39	SAMN11030813	clinical	cd_8_group_19517	cd_4_group_19310	cd_2_group_21632
PDT000483344.1	PDS000037294.39	SAMN11267274	clinical	cd_8_group_19517	cd_4_group_19310	cd_2_group_21632
PDT000367327.1	PDS000158179.42	SAMN09914080	environmental/other	cd_8_group_19518	-	-
PDT000794132.1	PDS000158179.42	SAMN15594972	clinical	cd_8_group_19518	-	-
PDT000367329.1	PDS000076460.33	SAMN09914097	environmental/other	cd_8_group_19519	-	-
PDT000386762.1	PDS000076460.33	SAMN10142619	environmental/other	cd_8_group_19519	-	-
PDT000496952.1	PDS000076460.33	SAMN11546074	environmental/other	cd_8_group_19519	-	-
PDT000039609.2	PDS000002279.91	SAMN02947387	clinical	cd_8_group_1952	cd_4_group_1893	cd_2_group_1720
PDT000039610.2	PDS000002279.91	SAMN02947388	clinical	cd_8_group_1952	cd_4_group_1893	cd_2_group_1720
PDT000039611.2	PDS000002279.91	SAMN02947389	clinical	cd_8_group_1952	cd_4_group_1893	cd_2_group_1720
PDT000039612.2	PDS000002279.91	SAMN02947386	clinical	cd_8_group_1952	cd_4_group_1893	cd_2_group_1720
PDT000376978.1	PDS000032387.450	SAMN10064124	environmental/other	cd_8_group_19520	cd_4_group_19316	-
PDT000367533.1	PDS000032387.450	SAMN09916173	environmental/other	cd_8_group_19520	cd_4_group_19316	cd_2_group_17729
PDT000417393.1	PDS000032387.450	SAMN10574805	environmental/other	cd_8_group_19520	cd_4_group_19316	cd_2_group_17729
PDT000444784.1	PDS000032387.450	SAMN10780287	environmental/other	cd_8_group_19520	cd_4_group_19316	cd_2_group_17729
PDT000546065.1	PDS000032387.450	SAMN12307494	environmental/other	cd_8_group_19520	cd_4_group_19316	cd_2_group_17729
PDT000367576.1	PDS000004090.68	SAMN09917469	environmental/other	cd_8_group_19521	-	-
PDT000491639.2	PDS000004090.68	SAMN11457973	environmental/other	cd_8_group_19521	-	-
PDT000533106.1	PDS000004090.68	SAMN12142680	environmental/other	cd_8_group_19521	-	-
PDT000545325.1	PDS000004090.68	SAMN12289968	environmental/other	cd_8_group_19521	-	-
PDT001360725.1	PDS000004090.68	SAMN29767567	environmental/other	cd_8_group_19521	-	-
PDT001436335.1	PDS000004090.68	SAMN31075531	environmental/other	cd_8_group_19521	-	-
PDT001486769.1	PDS000004090.68	SAMN31746602	environmental/other	cd_8_group_19521	-	-
PDT001513092.1	PDS000004090.68	SAMN32058040	environmental/other	cd_8_group_19521	-	-
PDT000574361.1	PDS000004090.68	SAMN12642808	environmental/other	cd_8_group_19521	cd_4_group_26262	cd_2_group_24442
PDT000584115.1	PDS000004090.68	SAMN12722933	environmental/other	cd_8_group_19521	cd_4_group_26262	cd_2_group_24442
PDT000594327.1	PDS000004090.68	SAMN12846564	environmental/other	cd_8_group_19521	cd_4_group_27019	cd_2_group_25158
PDT001048831.1	PDS000004090.68	SAMN19372090	environmental/other	cd_8_group_19521	cd_4_group_27019	cd_2_group_25158
PDT000737491.2	PDS000004090.68	SAMN14939596	environmental/other	cd_8_group_19521	cd_4_group_31404	-
PDT001203242.1	PDS000004090.68	SAMN24088772	environmental/other	cd_8_group_19521	cd_4_group_31404	-
PDT001256799.1	PDS000004090.68	SAMN26343940	environmental/other	cd_8_group_19521	cd_4_group_31404	-
PDT001488830.1	PDS000004090.68	SAMN31792056	environmental/other	cd_8_group_19521	cd_4_group_31404	-
PDT001552136.1	PDS000004090.68	SAMN32494326	environmental/other	cd_8_group_19521	cd_4_group_31404	-
PDT000367591.1	PDS000036115.8	SAMN09917785	clinical	cd_8_group_19522	-	-
PDT000469056.1	PDS000036115.8	SAMN10996521	clinical	cd_8_group_19522	-	-
PDT000938990.1	PDS000036115.8	SAMN17391769	clinical	cd_8_group_19522	-	-
PDT001349285.2	PDS000036115.8	SAMN29404858	clinical	cd_8_group_19522	-	-
PDT000897613.1	PDS000036115.8	SAMN16878907	clinical	cd_8_group_19522	cd_4_group_35477	-
PDT001544978.1	PDS000036115.8	SAMN32388572	clinical	cd_8_group_19522	cd_4_group_35477	-
PDT000403733.1	PDS000050977.88	SAMN10391361	clinical	cd_8_group_19523	-	-
PDT000367593.1	PDS000050977.88	SAMN09917779	clinical	cd_8_group_19523	cd_4_group_19318	cd_2_group_17731
PDT000385125.1	PDS000050977.88	SAMN10133750	clinical	cd_8_group_19523	cd_4_group_19318	cd_2_group_17731
PDT000367594.1	PDS000076648.237	SAMN09917782	clinical	cd_8_group_19524	cd_4_group_19319	cd_2_group_17732
PDT000367595.1	PDS000076648.237	SAMN09917783	clinical	cd_8_group_19524	cd_4_group_19319	cd_2_group_17732
PDT000412695.1	PDS000029489.29	SAMN10503117	clinical	cd_8_group_19525	cd_4_group_19320	-
PDT000367612.1	PDS000029489.29	SAMN09917797	clinical	cd_8_group_19525	cd_4_group_19320	cd_2_group_17733
PDT000368527.1	PDS000029489.29	SAMN09937742	clinical	cd_8_group_19525	cd_4_group_19320	cd_2_group_17733
PDT000381814.1	PDS000029489.29	SAMN10095794	clinical	cd_8_group_19525	cd_4_group_19320	cd_2_group_17733
PDT000385237.1	PDS000029489.29	SAMN10134151	clinical	cd_8_group_19525	cd_4_group_19320	cd_2_group_17733
PDT000389566.1	PDS000029489.29	SAMN10222427	clinical	cd_8_group_19525	cd_4_group_19320	cd_2_group_17733
PDT000398800.1	PDS000029489.29	SAMN10342609	clinical	cd_8_group_19525	cd_4_group_19320	cd_2_group_17733
PDT000392224.1	PDS000026552.101	SAMN10251274	clinical	cd_8_group_19526	-	-
PDT001163224.1	PDS000026552.101	SAMN22601101	clinical	cd_8_group_19526	cd_4_group_19321	-
PDT000367613.1	PDS000026552.101	SAMN09917809	clinical	cd_8_group_19526	cd_4_group_19321	cd_2_group_17734
PDT000376845.1	PDS000026552.101	SAMN10061302	clinical	cd_8_group_19526	cd_4_group_19321	cd_2_group_17734
PDT000380801.1	PDS000026552.101	SAMN10088651	clinical	cd_8_group_19526	cd_4_group_19321	cd_2_group_17734
PDT000392245.1	PDS000026552.101	SAMN10251272	clinical	cd_8_group_19526	cd_4_group_19321	cd_2_group_17734
PDT000415415.1	PDS000026552.101	SAMN10537861	clinical	cd_8_group_19526	cd_4_group_19321	cd_2_group_17734
PDT000416276.1	PDS000026552.101	SAMN10580838	clinical	cd_8_group_19526	cd_4_group_19321	cd_2_group_17734
PDT001102605.1	PDS000026552.101	SAMN20549750	clinical	cd_8_group_19526	cd_4_group_40149	cd_2_group_38136
PDT001261937.1	PDS000026552.101	SAMN26512184	clinical	cd_8_group_19526	cd_4_group_40149	cd_2_group_38136
PDT000367620.1	PDS000084393.1	SAMN09917818	clinical	cd_8_group_19527	cd_4_group_19323	cd_2_group_17736
PDT001000132.1	PDS000084393.1	SAMN18619798	clinical	cd_8_group_19527	cd_4_group_19323	cd_2_group_17736
PDT000367622.1	PDS000014930.19	SAMN09917819	clinical	cd_8_group_19528	-	-
PDT001873631.1	PDS000014930.19	SAMN37284988	clinical	cd_8_group_19528	-	-
PDT000367639.1	PDS000001722.408	SAMN09917852	clinical	cd_8_group_19529	-	-
PDT000555672.1	PDS000001722.408	SAMN12496675	clinical	cd_8_group_19529	-	-
PDT001387783.1	PDS000001722.408	SAMEA1484373	NULL	cd_8_group_19529	-	-
PDT000039613.2	PDS000002256.10	SAMN02927347	clinical	cd_8_group_1953	cd_4_group_1894	cd_2_group_1721
PDT000039614.2	PDS000002256.10	SAMN02927348	clinical	cd_8_group_1953	cd_4_group_1894	cd_2_group_1721
PDT000039615.2	PDS000002256.10	SAMN02927346	clinical	cd_8_group_1953	cd_4_group_1894	cd_2_group_1721
PDT000084571.2	PDS000002256.10	SAMN03462218	environmental/other	cd_8_group_1953	cd_4_group_1894	cd_2_group_1721
PDT000084575.8	PDS000002256.10	SAMN03462217	environmental/other	cd_8_group_1953	cd_4_group_1894	cd_2_group_1721
PDT000230785.2	PDS000002256.10	SAMN07419393	clinical	cd_8_group_1953	cd_4_group_1894	cd_2_group_1721
PDT000521607.1	PDS000030237.1231	SAMN12022571	clinical	cd_8_group_19530	-	-
PDT000583824.1	PDS000030237.1231	SAMN12722808	clinical	cd_8_group_19530	-	-
PDT000585996.1	PDS000030237.1231	SAMN12745398	clinical	cd_8_group_19530	cd_4_group_19325	-
PDT000611483.1	PDS000030237.1231	SAMN13057304	clinical	cd_8_group_19530	cd_4_group_19325	-
PDT000367640.1	PDS000030237.1231	SAMN09917854	clinical	cd_8_group_19530	cd_4_group_19325	cd_2_group_17738
PDT000388782.2	PDS000030237.1231	SAMN10177758	environmental/other	cd_8_group_19530	cd_4_group_19325	cd_2_group_17738
PDT000391160.1	PDS000030237.1231	SAMN10240964	clinical	cd_8_group_19530	cd_4_group_19325	cd_2_group_17738
PDT000403689.1	PDS000030237.1231	SAMN10391104	clinical	cd_8_group_19530	cd_4_group_19325	cd_2_group_17738
PDT000487083.2	PDS000030237.1231	SAMN11357581	environmental/other	cd_8_group_19530	cd_4_group_19325	cd_2_group_17738
PDT000504802.1	PDS000030237.1231	SAMN11822791	clinical	cd_8_group_19530	cd_4_group_19325	cd_2_group_17738
PDT000626876.1	PDS000030237.1231	SAMN13262461	clinical	cd_8_group_19530	cd_4_group_19325	cd_2_group_17738
PDT000703112.1	PDS000030237.1231	SAMN14266012	clinical	cd_8_group_19530	cd_4_group_19325	cd_2_group_17738
PDT000851280.1	PDS000030237.1231	SAMN16320087	clinical	cd_8_group_19530	cd_4_group_19325	cd_2_group_17738
PDT000710892.1	PDS000030237.1231	SAMN14415454	clinical	cd_8_group_19530	cd_4_group_19325	cd_2_group_28845
PDT000724651.1	PDS000030237.1231	SAMN14652631	clinical	cd_8_group_19530	cd_4_group_19325	cd_2_group_28845
PDT001857760.1	PDS000028052.129	SAMN37094869	clinical	cd_8_group_19531	-	-
PDT000459750.1	PDS000028052.129	SAMN10881625	environmental/other	cd_8_group_19531	cd_4_group_19328	-
PDT000526341.1	PDS000028052.129	SAMN12109294	clinical	cd_8_group_19531	cd_4_group_19328	-
PDT000559211.1	PDS000028052.129	SAMN12545073	clinical	cd_8_group_19531	cd_4_group_19328	-
PDT001130033.1	PDS000028052.129	SAMN21417526	clinical	cd_8_group_19531	cd_4_group_19328	-
PDT001988546.1	PDS000028052.129	SAMN38298071	environmental/other	cd_8_group_19531	cd_4_group_19328	-
PDT000367652.1	PDS000028052.129	SAMN09917882	clinical	cd_8_group_19531	cd_4_group_19328	cd_2_group_17740
PDT000387467.1	PDS000028052.129	SAMN10161048	environmental/other	cd_8_group_19531	cd_4_group_19328	cd_2_group_17740
PDT000387885.1	PDS000028052.129	SAMN10170799	clinical	cd_8_group_19531	cd_4_group_19328	cd_2_group_17740
PDT000396545.1	PDS000028052.129	SAMN10292999	environmental/other	cd_8_group_19531	cd_4_group_19328	cd_2_group_17740
PDT000412923.1	PDS000028052.129	SAMN10503955	environmental/other	cd_8_group_19531	cd_4_group_19328	cd_2_group_17740
PDT000415389.1	PDS000028052.129	SAMN10537805	clinical	cd_8_group_19531	cd_4_group_19328	cd_2_group_17740
PDT000420887.1	PDS000028052.129	SAMN10616743	clinical	cd_8_group_19531	cd_4_group_19328	cd_2_group_17740
PDT000428422.1	PDS000028052.129	SAMN10661872	environmental/other	cd_8_group_19531	cd_4_group_19328	cd_2_group_17740
PDT000448986.1	PDS000028052.129	SAMN10793648	clinical	cd_8_group_19531	cd_4_group_19328	cd_2_group_17740
PDT000451323.1	PDS000028052.129	SAMN10810337	clinical	cd_8_group_19531	cd_4_group_19328	cd_2_group_17740
PDT000457267.1	PDS000028052.129	SAMN10851852	clinical	cd_8_group_19531	cd_4_group_19328	cd_2_group_17740
PDT000464548.1	PDS000028052.129	SAMN10900609	clinical	cd_8_group_19531	cd_4_group_19328	cd_2_group_17740
PDT000469131.1	PDS000028052.129	SAMN10997749	clinical	cd_8_group_19531	cd_4_group_19328	cd_2_group_17740
PDT000497677.1	PDS000028052.129	SAMN11570040	environmental/other	cd_8_group_19531	cd_4_group_19328	cd_2_group_17740
PDT000500988.1	PDS000028052.129	SAMN11647798	clinical	cd_8_group_19531	cd_4_group_19328	cd_2_group_17740
PDT000504099.1	PDS000028052.129	SAMN11806970	clinical	cd_8_group_19531	cd_4_group_19328	cd_2_group_17740
PDT000509341.2	PDS000028052.129	SAMN11877186	clinical	cd_8_group_19531	cd_4_group_19328	cd_2_group_17740
PDT000522619.1	PDS000028052.129	SAMN12056277	clinical	cd_8_group_19531	cd_4_group_19328	cd_2_group_17740
PDT000527196.1	PDS000028052.129	SAMN12116000	clinical	cd_8_group_19531	cd_4_group_19328	cd_2_group_17740
PDT000538906.1	PDS000028052.129	SAMN12214901	clinical	cd_8_group_19531	cd_4_group_19328	cd_2_group_17740
PDT000548819.1	PDS000028052.129	SAMN12356599	environmental/other	cd_8_group_19531	cd_4_group_19328	cd_2_group_17740
PDT000549842.1	PDS000028052.129	SAMN12371038	clinical	cd_8_group_19531	cd_4_group_19328	cd_2_group_17740
PDT000569366.1	PDS000028052.129	SAMN12609677	environmental/other	cd_8_group_19531	cd_4_group_19328	cd_2_group_17740
PDT000576178.1	PDS000028052.129	SAMN12660108	clinical	cd_8_group_19531	cd_4_group_19328	cd_2_group_17740
PDT000577021.1	PDS000028052.129	SAMN12662473	clinical	cd_8_group_19531	cd_4_group_19328	cd_2_group_17740
PDT000588610.1	PDS000028052.129	SAMN12783342	clinical	cd_8_group_19531	cd_4_group_19328	cd_2_group_17740
PDT000602046.1	PDS000028052.129	SAMN12930428	environmental/other	cd_8_group_19531	cd_4_group_19328	cd_2_group_17740
PDT000629877.1	PDS000028052.129	SAMN13268774	clinical	cd_8_group_19531	cd_4_group_19328	cd_2_group_17740
PDT000640631.1	PDS000028052.129	SAMN13500491	clinical	cd_8_group_19531	cd_4_group_19328	cd_2_group_17740
PDT000642451.1	PDS000028052.129	SAMN13527351	clinical	cd_8_group_19531	cd_4_group_19328	cd_2_group_17740
PDT000642864.1	PDS000028052.129	SAMN13521145	clinical	cd_8_group_19531	cd_4_group_19328	cd_2_group_17740
PDT000651974.1	PDS000028052.129	SAMN13703464	clinical	cd_8_group_19531	cd_4_group_19328	cd_2_group_17740
PDT000708882.1	PDS000028052.129	SAMN14375107	environmental/other	cd_8_group_19531	cd_4_group_19328	cd_2_group_17740
PDT000717374.1	PDS000028052.129	SAMN14488611	clinical	cd_8_group_19531	cd_4_group_19328	cd_2_group_17740
PDT000836885.1	PDS000028052.129	SAMN16170660	clinical	cd_8_group_19531	cd_4_group_19328	cd_2_group_17740
PDT000889633.1	PDS000028052.129	SAMN16794984	clinical	cd_8_group_19531	cd_4_group_19328	cd_2_group_17740
PDT000904825.1	PDS000028052.129	SAMN16972391	clinical	cd_8_group_19531	cd_4_group_19328	cd_2_group_17740
PDT000904837.1	PDS000028052.129	SAMN16972395	clinical	cd_8_group_19531	cd_4_group_19328	cd_2_group_17740
PDT000904844.1	PDS000028052.129	SAMN16970376	clinical	cd_8_group_19531	cd_4_group_19328	cd_2_group_17740
PDT000938882.1	PDS000028052.129	SAMN17391586	clinical	cd_8_group_19531	cd_4_group_19328	cd_2_group_17740
PDT000966659.1	PDS000028052.129	SAMN17949814	clinical	cd_8_group_19531	cd_4_group_19328	cd_2_group_17740
PDT001005183.1	PDS000028052.129	SAMN18675428	clinical	cd_8_group_19531	cd_4_group_19328	cd_2_group_17740
PDT001005193.1	PDS000028052.129	SAMN18675427	clinical	cd_8_group_19531	cd_4_group_19328	cd_2_group_17740
PDT001270934.1	PDS000028052.129	SAMN26754215	clinical	cd_8_group_19531	cd_4_group_19328	cd_2_group_17740
PDT001311998.1	PDS000028052.129	SAMEA8272321	NULL	cd_8_group_19531	cd_4_group_19328	cd_2_group_17740
PDT001450397.1	PDS000028052.129	SAMN31242820	clinical	cd_8_group_19531	cd_4_group_19328	cd_2_group_17740
PDT000367656.1	PDS000015877.72	SAMN09917877	clinical	cd_8_group_19532	-	-
PDT000603565.1	PDS000015877.72	SAMN13000874	clinical	cd_8_group_19532	-	-
PDT000367663.1	PDS000013853.279	SAMN09917884	clinical	cd_8_group_19533	-	-
PDT000637370.1	PDS000013853.279	SAMN13414102	clinical	cd_8_group_19533	cd_4_group_28506	cd_2_group_26609
PDT000641833.1	PDS000013853.279	SAMN13514245	clinical	cd_8_group_19533	cd_4_group_28506	cd_2_group_26609
PDT000641850.1	PDS000013853.279	SAMN13514263	clinical	cd_8_group_19533	cd_4_group_28506	cd_2_group_26609
PDT000367667.1	PDS000015877.72	SAMN09917890	clinical	cd_8_group_19534	-	-
PDT001164603.1	PDS000015877.72	SAMN22783398	clinical	cd_8_group_19534	-	-
PDT000367682.1	PDS000026765.105	SAMN09917909	clinical	cd_8_group_19535	-	-
PDT001917426.1	PDS000026765.105	SAMN37690845	clinical	cd_8_group_19535	-	-
PDT000367697.1	PDS000026748.5	SAMN09917987	environmental/other	cd_8_group_19536	cd_4_group_19330	-
PDT000784338.1	PDS000026748.5	SAMN15481044	clinical	cd_8_group_19536	cd_4_group_19330	-
PDT000367790.2	PDS000089910.537	SAMN09907465	environmental/other	cd_8_group_19537	-	-
PDT001173931.1	PDS000089910.537	SAMEA7302400	NULL	cd_8_group_19537	-	-
PDT001173940.1	PDS000089910.537	SAMEA7302448	NULL	cd_8_group_19537	-	-
PDT000405533.1	PDS000089910.537	SAMN10397019	environmental/other	cd_8_group_19537	cd_4_group_20907	cd_2_group_19286
PDT000499484.1	PDS000089910.537	SAMN11604756	environmental/other	cd_8_group_19537	cd_4_group_20907	cd_2_group_19286
PDT000499491.1	PDS000089910.537	SAMN11604859	environmental/other	cd_8_group_19537	cd_4_group_20907	cd_2_group_19286
PDT000415655.1	PDS000089910.537	SAMN10524045	environmental/other	cd_8_group_19537	cd_4_group_21342	-
PDT000415616.1	PDS000089910.537	SAMN10576336	environmental/other	cd_8_group_19537	cd_4_group_21342	cd_2_group_19704
PDT000415626.1	PDS000089910.537	SAMN10524047	environmental/other	cd_8_group_19537	cd_4_group_21342	cd_2_group_19704
PDT000415671.1	PDS000089910.537	SAMN10524050	environmental/other	cd_8_group_19537	cd_4_group_21342	cd_2_group_19704
PDT000526161.1	PDS000089910.537	SAMN12108809	environmental/other	cd_8_group_19537	cd_4_group_21342	cd_2_group_19704
PDT000526162.1	PDS000089910.537	SAMN12108795	environmental/other	cd_8_group_19537	cd_4_group_21342	cd_2_group_19704
PDT000415617.1	PDS000089910.537	SAMN10576332	environmental/other	cd_8_group_19537	cd_4_group_21342	cd_2_group_19705
PDT000415630.1	PDS000089910.537	SAMN10524039	environmental/other	cd_8_group_19537	cd_4_group_21342	cd_2_group_19705
PDT000415665.1	PDS000089910.537	SAMN10524036	environmental/other	cd_8_group_19537	cd_4_group_21342	cd_2_group_19705
PDT000526163.1	PDS000089910.537	SAMN12108802	environmental/other	cd_8_group_19537	cd_4_group_21342	cd_2_group_19705
PDT001119485.1	PDS000089910.537	SAMEA7302440	NULL	cd_8_group_19537	cd_4_group_40738	cd_2_group_38716
PDT001119488.1	PDS000089910.537	SAMEA7302447	NULL	cd_8_group_19537	cd_4_group_40738	cd_2_group_38716
PDT000367791.2	PDS000089910.537	SAMN09907456	environmental/other	cd_8_group_19538	-	-
PDT000367799.2	PDS000089910.537	SAMN09907452	environmental/other	cd_8_group_19538	-	-
PDT000526149.1	PDS000089910.537	SAMN12108775	environmental/other	cd_8_group_19538	-	-
PDT000407062.1	PDS000089910.537	SAMN10416390	environmental/other	cd_8_group_19538	cd_4_group_20969	-
PDT000407071.1	PDS000089910.537	SAMN10416368	environmental/other	cd_8_group_19538	cd_4_group_20969	-
PDT000500700.1	PDS000089910.537	SAMN11640132	environmental/other	cd_8_group_19538	cd_4_group_20969	-
PDT000407053.1	PDS000089910.537	SAMN10416364	environmental/other	cd_8_group_19538	cd_4_group_20969	cd_2_group_19353
PDT000793175.1	PDS000089910.537	SAMN15588391	environmental/other	cd_8_group_19538	cd_4_group_20969	cd_2_group_19353
PDT000793221.1	PDS000089910.537	SAMN15588454	environmental/other	cd_8_group_19538	cd_4_group_20969	cd_2_group_19353
PDT000415613.1	PDS000089910.537	SAMN10524038	environmental/other	cd_8_group_19538	cd_4_group_21340	-
PDT000793172.1	PDS000089910.537	SAMN15588408	environmental/other	cd_8_group_19538	cd_4_group_21340	cd_2_group_30798
PDT001085538.1	PDS000089910.537	SAMN20119332	environmental/other	cd_8_group_19538	cd_4_group_21340	cd_2_group_30798
PDT001088389.1	PDS000089910.537	SAMN20176111	environmental/other	cd_8_group_19538	cd_4_group_21340	cd_2_group_30798
PDT000367843.1	PDS000050428.6	SAMN09928059	clinical	cd_8_group_19539	cd_4_group_19332	cd_2_group_17744
PDT000581038.1	PDS000050428.6	SAMN12702185	clinical	cd_8_group_19539	cd_4_group_19332	cd_2_group_17744
PDT000618328.1	PDS000050428.6	SAMN13118082	clinical	cd_8_group_19539	cd_4_group_19332	cd_2_group_17744
PDT000866045.1	PDS000050428.6	SAMN15599025	clinical	cd_8_group_19539	cd_4_group_19332	cd_2_group_17744
PDT001670593.1	PDS000050428.6	SAMN33927429	clinical	cd_8_group_19539	cd_4_group_19332	cd_2_group_17744
PDT000039626.2	PDS000027004.188	SAMN03019546	clinical	cd_8_group_1954	cd_4_group_1896	cd_2_group_1723
PDT000537702.1	PDS000027004.188	SAMN12211061	clinical	cd_8_group_1954	cd_4_group_1896	cd_2_group_1723
PDT000367877.1	PDS000031525.46	SAMN09928118	clinical	cd_8_group_19540	-	-
PDT000539156.1	PDS000031525.46	SAMN12221042	clinical	cd_8_group_19540	-	-
PDT000367883.1	PDS000036152.4	SAMN09928129	clinical	cd_8_group_19541	cd_4_group_19336	cd_2_group_17748
PDT000367893.1	PDS000036152.4	SAMN09928156	clinical	cd_8_group_19541	cd_4_group_19336	cd_2_group_17748
PDT000600740.1	PDS000036152.4	SAMN12876241	clinical	cd_8_group_19541	cd_4_group_19336	cd_2_group_17748
PDT000367885.1	PDS000037533.2	SAMN09928126	clinical	cd_8_group_19542	cd_4_group_19337	cd_2_group_17749
PDT000389847.1	PDS000037533.2	SAMN10228078	clinical	cd_8_group_19542	cd_4_group_19337	cd_2_group_17749
PDT000398771.1	PDS000037533.2	SAMN10342579	clinical	cd_8_group_19542	cd_4_group_19337	cd_2_group_17749
PDT000367900.1	PDS000066691.1	SAMN09928133	clinical	cd_8_group_19543	-	-
PDT000803667.1	PDS000066691.1	SAMN15750771	clinical	cd_8_group_19543	-	-
PDT000367941.1	PDS000036140.1	SAMN07774667	environmental/other	cd_8_group_19544	cd_4_group_19341	-
PDT000367980.1	PDS000036140.1	SAMN07774955	environmental/other	cd_8_group_19544	cd_4_group_19341	-
PDT000367945.1	PDS000036151.1	SAMN09929383	environmental/other	cd_8_group_19545	cd_4_group_19342	cd_2_group_17751
PDT000367947.1	PDS000036151.1	SAMN09929386	environmental/other	cd_8_group_19545	cd_4_group_19342	cd_2_group_17751
PDT000367951.1	PDS000036147.9	SAMN07135198	environmental/other	cd_8_group_19546	cd_4_group_19343	-
PDT000367955.1	PDS000036147.9	SAMN07135199	environmental/other	cd_8_group_19546	cd_4_group_19343	-
PDT000367975.1	PDS000036147.9	SAMN07135155	environmental/other	cd_8_group_19546	cd_4_group_19343	-
PDT000367962.1	PDS000036156.1	SAMN07135196	environmental/other	cd_8_group_19547	cd_4_group_19344	cd_2_group_17752
PDT000367984.1	PDS000036156.1	SAMN07135195	environmental/other	cd_8_group_19547	cd_4_group_19344	cd_2_group_17752
PDT000367986.1	PDS000036156.1	SAMN07135194	environmental/other	cd_8_group_19547	cd_4_group_19344	cd_2_group_17752
PDT000367963.2	PDS000036146.2	SAMN07135191	environmental/other	cd_8_group_19548	cd_4_group_19345	cd_2_group_17753
PDT000367985.1	PDS000036146.2	SAMN07135192	environmental/other	cd_8_group_19548	cd_4_group_19345	cd_2_group_17753
PDT000367968.1	PDS000117586.1	SAMN07774671	environmental/other	cd_8_group_19549	cd_4_group_19346	-
PDT001409848.1	PDS000117586.1	SAMEA104143937	NULL	cd_8_group_19549	cd_4_group_19346	-
PDT000095282.2	PDS000026970.894	SAMN04295810	clinical	cd_8_group_1955	-	-
PDT000398774.1	PDS000026970.894	SAMN10342582	clinical	cd_8_group_1955	-	-
PDT000403674.1	PDS000026970.894	SAMN10391107	clinical	cd_8_group_1955	-	-
PDT000470603.1	PDS000026970.894	SAMN11031276	clinical	cd_8_group_1955	-	-
PDT000540343.1	PDS000026970.894	SAMN12238753	clinical	cd_8_group_1955	-	-
PDT000588629.1	PDS000026970.894	SAMN12781361	clinical	cd_8_group_1955	-	-
PDT000792639.1	PDS000026970.894	SAMN15581341	clinical	cd_8_group_1955	-	-
PDT000865474.1	PDS000026970.894	SAMN16523545	clinical	cd_8_group_1955	-	-
PDT000865475.1	PDS000026970.894	SAMN16523535	clinical	cd_8_group_1955	-	-
PDT001142914.1	PDS000026970.894	SAMN21899389	clinical	cd_8_group_1955	-	-
PDT001476262.1	PDS000026970.894	SAMN31604150	clinical	cd_8_group_1955	-	-
PDT000095271.2	PDS000026970.894	SAMN04295801	clinical	cd_8_group_1955	cd_4_group_1897	-
PDT000095279.2	PDS000026970.894	SAMN04295807	clinical	cd_8_group_1955	cd_4_group_1897	-
PDT000095281.2	PDS000026970.894	SAMN04295809	clinical	cd_8_group_1955	cd_4_group_1897	-
PDT000152360.2	PDS000026970.894	SAMN05879151	clinical	cd_8_group_1955	cd_4_group_1897	-
PDT000174463.3	PDS000026970.894	SAMN06172377	clinical	cd_8_group_1955	cd_4_group_1897	-
PDT000178844.2	PDS000026970.894	SAMN06215587	clinical	cd_8_group_1955	cd_4_group_1897	-
PDT000239931.2	PDS000026970.894	SAMN07595158	clinical	cd_8_group_1955	cd_4_group_1897	-
PDT000244254.2	PDS000026970.894	SAMN07665745	clinical	cd_8_group_1955	cd_4_group_1897	-
PDT000265555.2	PDS000026970.894	SAMN08025885	clinical	cd_8_group_1955	cd_4_group_1897	-
PDT000270730.2	PDS000026970.894	SAMN08136997	clinical	cd_8_group_1955	cd_4_group_1897	-
PDT000379342.1	PDS000026970.894	SAMN10079191	clinical	cd_8_group_1955	cd_4_group_1897	-
PDT000412942.1	PDS000026970.894	SAMN10505435	clinical	cd_8_group_1955	cd_4_group_1897	-
PDT000537742.1	PDS000026970.894	SAMN12211066	clinical	cd_8_group_1955	cd_4_group_1897	-
PDT000544978.1	PDS000026970.894	SAMN12289151	clinical	cd_8_group_1955	cd_4_group_1897	-
PDT000545535.1	PDS000026970.894	SAMN12305553	clinical	cd_8_group_1955	cd_4_group_1897	-
PDT000579052.1	PDS000026970.894	SAMN12684389	clinical	cd_8_group_1955	cd_4_group_1897	-
PDT000581332.1	PDS000026970.894	SAMN12708749	clinical	cd_8_group_1955	cd_4_group_1897	-
PDT000801825.1	PDS000026970.894	SAMN15723323	clinical	cd_8_group_1955	cd_4_group_1897	-
PDT000807427.1	PDS000026970.894	SAMN15788664	clinical	cd_8_group_1955	cd_4_group_1897	-
PDT000814681.1	PDS000026970.894	SAMN15848283	clinical	cd_8_group_1955	cd_4_group_1897	-
PDT000865479.1	PDS000026970.894	SAMN16523542	clinical	cd_8_group_1955	cd_4_group_1897	-
PDT001010735.1	PDS000026970.894	SAMN18822504	clinical	cd_8_group_1955	cd_4_group_1897	-
PDT001071551.1	PDS000026970.894	SAMN19731346	clinical	cd_8_group_1955	cd_4_group_1897	-
PDT001080292.1	PDS000026970.894	SAMN19988536	clinical	cd_8_group_1955	cd_4_group_1897	-
PDT001363599.1	PDS000026970.894	SAMN29795378	clinical	cd_8_group_1955	cd_4_group_1897	-
PDT001372967.1	PDS000026970.894	SAMN30023314	clinical	cd_8_group_1955	cd_4_group_1897	-
PDT001435238.1	PDS000026970.894	SAMN31044919	clinical	cd_8_group_1955	cd_4_group_1897	-
PDT001435257.1	PDS000026970.894	SAMN31044927	clinical	cd_8_group_1955	cd_4_group_1897	-
PDT001865358.1	PDS000026970.894	SAMN37161026	clinical	cd_8_group_1955	cd_4_group_1897	-
PDT001878064.1	PDS000026970.894	SAMN37327619	clinical	cd_8_group_1955	cd_4_group_1897	-
PDT001890272.1	PDS000026970.894	SAMN37454237	clinical	cd_8_group_1955	cd_4_group_1897	-
PDT000233731.2	PDS000026970.894	SAMN07455815	clinical	cd_8_group_1955	cd_4_group_1897	cd_2_group_10615
PDT001416729.1	PDS000026970.894	SAMN30837737	clinical	cd_8_group_1955	cd_4_group_1897	cd_2_group_10615
PDT001941698.1	PDS000026970.894	SAMN37855501	clinical	cd_8_group_1955	cd_4_group_1897	cd_2_group_10615
PDT000247264.2	PDS000026970.894	SAMN07688428	clinical	cd_8_group_1955	cd_4_group_1897	cd_2_group_11337
PDT001195135.1	PDS000026970.894	SAMN23550876	clinical	cd_8_group_1955	cd_4_group_1897	cd_2_group_11337
PDT001788081.1	PDS000026970.894	SAMN35880715	clinical	cd_8_group_1955	cd_4_group_1897	cd_2_group_11337
PDT000247306.2	PDS000026970.894	SAMN07682396	clinical	cd_8_group_1955	cd_4_group_1897	cd_2_group_11343
PDT000721255.1	PDS000026970.894	SAMN14560329	clinical	cd_8_group_1955	cd_4_group_1897	cd_2_group_11343
PDT000256917.2	PDS000026970.894	SAMN07812719	clinical	cd_8_group_1955	cd_4_group_1897	cd_2_group_11734
PDT000787599.1	PDS000026970.894	SAMN15523710	clinical	cd_8_group_1955	cd_4_group_1897	cd_2_group_11734
PDT001794779.1	PDS000026970.894	SAMN36176144	clinical	cd_8_group_1955	cd_4_group_1897	cd_2_group_11734
PDT000263871.2	PDS000026970.894	SAMN07666351	clinical	cd_8_group_1955	cd_4_group_1897	cd_2_group_12270
PDT000282015.2	PDS000026970.894	SAMN08383238	clinical	cd_8_group_1955	cd_4_group_1897	cd_2_group_12270
PDT000039643.2	PDS000026970.894	SAMN03019545	clinical	cd_8_group_1955	cd_4_group_1897	cd_2_group_1724
PDT000151904.2	PDS000026970.894	SAMN05859596	clinical	cd_8_group_1955	cd_4_group_1897	cd_2_group_1724
PDT000157565.2	PDS000026970.894	SAMN05943273	clinical	cd_8_group_1955	cd_4_group_1897	cd_2_group_1724
PDT000232586.2	PDS000026970.894	SAMN07445510	clinical	cd_8_group_1955	cd_4_group_1897	cd_2_group_1724
PDT000239940.2	PDS000026970.894	SAMN07595168	clinical	cd_8_group_1955	cd_4_group_1897	cd_2_group_1724
PDT000256918.2	PDS000026970.894	SAMN07812723	clinical	cd_8_group_1955	cd_4_group_1897	cd_2_group_1724
PDT000360129.1	PDS000026970.894	SAMN09784690	clinical	cd_8_group_1955	cd_4_group_1897	cd_2_group_1724
PDT000360203.1	PDS000026970.894	SAMN09785177	clinical	cd_8_group_1955	cd_4_group_1897	cd_2_group_1724
PDT000370909.1	PDS000026970.894	SAMN09941125	clinical	cd_8_group_1955	cd_4_group_1897	cd_2_group_1724
PDT000400091.1	PDS000026970.894	SAMN10356060	clinical	cd_8_group_1955	cd_4_group_1897	cd_2_group_1724
PDT000405009.1	PDS000026970.894	SAMN10396382	clinical	cd_8_group_1955	cd_4_group_1897	cd_2_group_1724
PDT000405019.1	PDS000026970.894	SAMN10396370	clinical	cd_8_group_1955	cd_4_group_1897	cd_2_group_1724
PDT000556293.1	PDS000026970.894	SAMN12504966	clinical	cd_8_group_1955	cd_4_group_1897	cd_2_group_1724
PDT000556439.1	PDS000026970.894	SAMN12505004	clinical	cd_8_group_1955	cd_4_group_1897	cd_2_group_1724
PDT000581261.1	PDS000026970.894	SAMN12707744	clinical	cd_8_group_1955	cd_4_group_1897	cd_2_group_1724
PDT000584106.1	PDS000026970.894	SAMN12724235	clinical	cd_8_group_1955	cd_4_group_1897	cd_2_group_1724
PDT000588404.1	PDS000026970.894	SAMN12781348	clinical	cd_8_group_1955	cd_4_group_1897	cd_2_group_1724
PDT000588414.1	PDS000026970.894	SAMN12781359	clinical	cd_8_group_1955	cd_4_group_1897	cd_2_group_1724
PDT000722760.1	PDS000026970.894	SAMN14606309	clinical	cd_8_group_1955	cd_4_group_1897	cd_2_group_1724
PDT000724125.1	PDS000026970.894	SAMN14608920	clinical	cd_8_group_1955	cd_4_group_1897	cd_2_group_1724
PDT000724558.1	PDS000026970.894	SAMN14647030	clinical	cd_8_group_1955	cd_4_group_1897	cd_2_group_1724
PDT000743650.1	PDS000026970.894	SAMN14992862	clinical	cd_8_group_1955	cd_4_group_1897	cd_2_group_1724
PDT000839130.1	PDS000026970.894	SAMN16212943	clinical	cd_8_group_1955	cd_4_group_1897	cd_2_group_1724
PDT000839145.1	PDS000026970.894	SAMN16212956	clinical	cd_8_group_1955	cd_4_group_1897	cd_2_group_1724
PDT000839146.1	PDS000026970.894	SAMN16212969	clinical	cd_8_group_1955	cd_4_group_1897	cd_2_group_1724
PDT000865486.1	PDS000026970.894	SAMN16523534	clinical	cd_8_group_1955	cd_4_group_1897	cd_2_group_1724
PDT000867398.1	PDS000026970.894	SAMN16552269	clinical	cd_8_group_1955	cd_4_group_1897	cd_2_group_1724
PDT001108470.1	PDS000026970.894	SAMN20743537	clinical	cd_8_group_1955	cd_4_group_1897	cd_2_group_1724
PDT001108476.1	PDS000026970.894	SAMN20743538	clinical	cd_8_group_1955	cd_4_group_1897	cd_2_group_1724
PDT001117088.1	PDS000026970.894	SAMN20983318	clinical	cd_8_group_1955	cd_4_group_1897	cd_2_group_1724
PDT001170365.1	PDS000026970.894	SAMN22937559	clinical	cd_8_group_1955	cd_4_group_1897	cd_2_group_1724
PDT001264025.1	PDS000026970.894	SAMN26561892	clinical	cd_8_group_1955	cd_4_group_1897	cd_2_group_1724
PDT001488181.1	PDS000026970.894	SAMN31775967	clinical	cd_8_group_1955	cd_4_group_1897	cd_2_group_1724
PDT001558415.1	PDS000026970.894	SAMN32544304	clinical	cd_8_group_1955	cd_4_group_1897	cd_2_group_1724
PDT001878061.1	PDS000026970.894	SAMN37327623	clinical	cd_8_group_1955	cd_4_group_1897	cd_2_group_1724
PDT001905267.1	PDS000026970.894	SAMN37556758	clinical	cd_8_group_1955	cd_4_group_1897	cd_2_group_1724
PDT001906769.1	PDS000026970.894	SAMN37563245	clinical	cd_8_group_1955	cd_4_group_1897	cd_2_group_1724
PDT001941709.1	PDS000026970.894	SAMN37855482	clinical	cd_8_group_1955	cd_4_group_1897	cd_2_group_1724
PDT001966435.1	PDS000026970.894	SAMN38082688	clinical	cd_8_group_1955	cd_4_group_1897	cd_2_group_1724
PDT000598273.1	PDS000026970.894	SAMN12881309	clinical	cd_8_group_1955	cd_4_group_1897	cd_2_group_25274
PDT000598274.1	PDS000026970.894	SAMN12881291	clinical	cd_8_group_1955	cd_4_group_1897	cd_2_group_25274
PDT000598293.1	PDS000026970.894	SAMN12881383	clinical	cd_8_group_1955	cd_4_group_1897	cd_2_group_25274
PDT000634299.1	PDS000026970.894	SAMN13352359	clinical	cd_8_group_1955	cd_4_group_1897	cd_2_group_26536
PDT001080300.1	PDS000026970.894	SAMN19988515	clinical	cd_8_group_1955	cd_4_group_1897	cd_2_group_26536
PDT000095274.2	PDS000026970.894	SAMN04295799	clinical	cd_8_group_1955	cd_4_group_1897	cd_2_group_4616
PDT000095278.2	PDS000026970.894	SAMN04295806	clinical	cd_8_group_1955	cd_4_group_1897	cd_2_group_4616
PDT000095280.2	PDS000026970.894	SAMN04295808	clinical	cd_8_group_1955	cd_4_group_1897	cd_2_group_4616
PDT000258595.2	PDS000026970.894	SAMN07837936	clinical	cd_8_group_1955	cd_4_group_1897	cd_2_group_4616
PDT000412958.1	PDS000026970.894	SAMN10505490	clinical	cd_8_group_1955	cd_4_group_1897	cd_2_group_4616
PDT000102080.2	PDS000026970.894	SAMN04407123	clinical	cd_8_group_1955	cd_4_group_1897	cd_2_group_4915
PDT000139342.2	PDS000026970.894	SAMN05371966	clinical	cd_8_group_1955	cd_4_group_1897	cd_2_group_4915
PDT000150486.3	PDS000026970.894	SAMN05762805	clinical	cd_8_group_1955	cd_4_group_1897	cd_2_group_4915
PDT000280906.2	PDS000026970.894	SAMN08385811	clinical	cd_8_group_1955	cd_4_group_1897	cd_2_group_4915
PDT000289525.2	PDS000026970.894	SAMN08607363	clinical	cd_8_group_1955	cd_4_group_1897	cd_2_group_4915
PDT000360647.1	PDS000026970.894	SAMN09787985	clinical	cd_8_group_1955	cd_4_group_1897	cd_2_group_4915
PDT000370902.1	PDS000026970.894	SAMN09941093	clinical	cd_8_group_1955	cd_4_group_1897	cd_2_group_4915
PDT000372959.1	PDS000026970.894	SAMN09990245	clinical	cd_8_group_1955	cd_4_group_1897	cd_2_group_4915
PDT000412954.1	PDS000026970.894	SAMN10505480	clinical	cd_8_group_1955	cd_4_group_1897	cd_2_group_4915
PDT000415999.1	PDS000026970.894	SAMN10580057	clinical	cd_8_group_1955	cd_4_group_1897	cd_2_group_4915
PDT000547193.1	PDS000026970.894	SAMN12337667	clinical	cd_8_group_1955	cd_4_group_1897	cd_2_group_4915
PDT000571343.1	PDS000026970.894	SAMN12617944	clinical	cd_8_group_1955	cd_4_group_1897	cd_2_group_4915
PDT000640791.1	PDS000026970.894	SAMN13502678	clinical	cd_8_group_1955	cd_4_group_1897	cd_2_group_4915
PDT000720819.1	PDS000026970.894	SAMN14549299	clinical	cd_8_group_1955	cd_4_group_1897	cd_2_group_4915
PDT000801309.1	PDS000026970.894	SAMN15716725	clinical	cd_8_group_1955	cd_4_group_1897	cd_2_group_4915
PDT000827566.1	PDS000026970.894	SAMN15960561	clinical	cd_8_group_1955	cd_4_group_1897	cd_2_group_4915
PDT000827567.1	PDS000026970.894	SAMN15960560	clinical	cd_8_group_1955	cd_4_group_1897	cd_2_group_4915
PDT000827575.1	PDS000026970.894	SAMN15960571	clinical	cd_8_group_1955	cd_4_group_1897	cd_2_group_4915
PDT000829058.1	PDS000026970.894	SAMN16049516	clinical	cd_8_group_1955	cd_4_group_1897	cd_2_group_4915
PDT000855727.1	PDS000026970.894	SAMN16377136	clinical	cd_8_group_1955	cd_4_group_1897	cd_2_group_4915
PDT001110837.1	PDS000026970.894	SAMN20800612	clinical	cd_8_group_1955	cd_4_group_1897	cd_2_group_4915
PDT001941697.1	PDS000026970.894	SAMN37855488	clinical	cd_8_group_1955	cd_4_group_1897	cd_2_group_4915
PDT001994620.1	PDS000026970.894	SAMN38345632	clinical	cd_8_group_1955	cd_4_group_1897	cd_2_group_4915
PDT000713174.1	PDS000026970.894	SAMN14446544	clinical	cd_8_group_1955	cd_4_group_30942	-
PDT001435241.1	PDS000026970.894	SAMN31044914	clinical	cd_8_group_1955	cd_4_group_30942	-
PDT000720825.1	PDS000026970.894	SAMN14549323	clinical	cd_8_group_1955	cd_4_group_31134	cd_2_group_29123
PDT000720832.1	PDS000026970.894	SAMN14549327	clinical	cd_8_group_1955	cd_4_group_31134	cd_2_group_29123
PDT000855733.1	PDS000026970.894	SAMN16377130	clinical	cd_8_group_1955	cd_4_group_34340	cd_2_group_32374
PDT001101951.1	PDS000026970.894	SAMN20522356	clinical	cd_8_group_1955	cd_4_group_34340	cd_2_group_32374
PDT001144614.1	PDS000026970.894	SAMN22042717	clinical	cd_8_group_1955	cd_4_group_41662	cd_2_group_39667
PDT001843250.1	PDS000026970.894	SAMN36856644	clinical	cd_8_group_1955	cd_4_group_41662	cd_2_group_39667
PDT000095275.2	PDS000026970.894	SAMN04295803	clinical	cd_8_group_1955	cd_4_group_5209	cd_2_group_4617
PDT000095276.2	PDS000026970.894	SAMN04295804	clinical	cd_8_group_1955	cd_4_group_5209	cd_2_group_4617
PDT001131296.1	PDS000026970.894	SAMN21463080	clinical	cd_8_group_1955	cd_4_group_5209	cd_2_group_4617
PDT001271262.1	PDS000038324.8	SAMN26748501	environmental/other	cd_8_group_19550	-	-
PDT001876502.1	PDS000038324.8	SAMN37298605	environmental/other	cd_8_group_19550	-	-
PDT001271259.1	PDS000038324.8	SAMN26748504	environmental/other	cd_8_group_19550	cd_4_group_19347	-
PDT001876505.1	PDS000038324.8	SAMN37298602	environmental/other	cd_8_group_19550	cd_4_group_19347	-
PDT000368011.1	PDS000038324.8	SAMN09839637	environmental/other	cd_8_group_19550	cd_4_group_19347	cd_2_group_17754
PDT000395980.3	PDS000038324.8	SAMN10284811	environmental/other	cd_8_group_19550	cd_4_group_19347	cd_2_group_17754
PDT000583899.1	PDS000038324.8	SAMN12722952	environmental/other	cd_8_group_19550	cd_4_group_19347	cd_2_group_17754
PDT000950060.1	PDS000038324.8	SAMN17813962	environmental/other	cd_8_group_19550	cd_4_group_19347	cd_2_group_17754
PDT001135797.1	PDS000038324.8	SAMN20865825	environmental/other	cd_8_group_19550	cd_4_group_19347	cd_2_group_17754
PDT001876503.1	PDS000038324.8	SAMN37298604	environmental/other	cd_8_group_19550	cd_4_group_19347	cd_2_group_53011
PDT001876504.1	PDS000038324.8	SAMN37298603	environmental/other	cd_8_group_19550	cd_4_group_19347	cd_2_group_53011
PDT001876506.1	PDS000038324.8	SAMN37298601	environmental/other	cd_8_group_19550	cd_4_group_19347	cd_2_group_53011
PDT001876509.1	PDS000038324.8	SAMN37298598	environmental/other	cd_8_group_19550	cd_4_group_19347	cd_2_group_53011
PDT000399372.2	PDS000038582.4	SAMN10349057	environmental/other	cd_8_group_19551	-	-
PDT000405527.1	PDS000038582.4	SAMN10397011	environmental/other	cd_8_group_19551	-	-
PDT000526138.1	PDS000038582.4	SAMN12108779	environmental/other	cd_8_group_19551	-	-
PDT000549358.1	PDS000038582.4	SAMN12364000	clinical	cd_8_group_19551	-	-
PDT000368021.1	PDS000038582.4	SAMN09850715	environmental/other	cd_8_group_19551	cd_4_group_19349	cd_2_group_17756
PDT000526141.1	PDS000038582.4	SAMN12108761	environmental/other	cd_8_group_19551	cd_4_group_19349	cd_2_group_17756
PDT000368032.2	PDS000002053.132	SAMN09850701	environmental/other	cd_8_group_19552	-	-
PDT000836968.1	PDS000002053.132	SAMN16171069	environmental/other	cd_8_group_19552	cd_4_group_33806	-
PDT001160964.1	PDS000002053.132	SAMN22560596	environmental/other	cd_8_group_19552	cd_4_group_33806	-
PDT000368035.2	PDS000032555.258	SAMN09850301	environmental/other	cd_8_group_19553	-	-
PDT000546950.1	PDS000032555.258	SAMN12327998	environmental/other	cd_8_group_19553	-	-
PDT000368045.1	PDS000089910.537	SAMN09850700	environmental/other	cd_8_group_19554	-	-
PDT000415649.1	PDS000089910.537	SAMN10521920	environmental/other	cd_8_group_19554	-	-
PDT000417064.1	PDS000089910.537	SAMN10589462	environmental/other	cd_8_group_19554	-	-
PDT000368071.1	PDS000030923.4	SAMN09933809	clinical	cd_8_group_19555	-	-
PDT000851121.1	PDS000030923.4	SAMN16319694	clinical	cd_8_group_19555	-	-
PDT000409856.1	PDS000159488.57	SAMN10461430	environmental/other	cd_8_group_19556	-	-
PDT000368086.1	PDS000159488.57	SAMN09933849	clinical	cd_8_group_19556	cd_4_group_19352	cd_2_group_17760
PDT000467897.1	PDS000159488.57	SAMN10975490	clinical	cd_8_group_19556	cd_4_group_19352	cd_2_group_17760
PDT000442857.1	PDS000159488.57	SAMN10774039	clinical	cd_8_group_19556	cd_4_group_19352	cd_2_group_20359
PDT000457248.1	PDS000159488.57	SAMN10851842	clinical	cd_8_group_19556	cd_4_group_19352	cd_2_group_20359
PDT000368106.1	PDS000027748.192	SAMN09933860	clinical	cd_8_group_19557	-	-
PDT000677476.1	PDS000027748.192	SAMN13978092	clinical	cd_8_group_19557	-	-
PDT000773967.1	PDS000027748.192	SAMN15400660	clinical	cd_8_group_19557	-	-
PDT000957296.1	PDS000042158.4	SAMN17910385	clinical	cd_8_group_19558	-	-
PDT000368118.1	PDS000042158.4	SAMN09933892	clinical	cd_8_group_19558	cd_4_group_19355	-
PDT000447443.1	PDS000042158.4	SAMN10787615	clinical	cd_8_group_19558	cd_4_group_19355	-
PDT000785771.1	PDS000042158.4	SAMN15507260	clinical	cd_8_group_19558	cd_4_group_19355	-
PDT000368119.1	PDS000027050.98	SAMN09933916	clinical	cd_8_group_19559	-	-
PDT001159307.1	PDS000027050.98	SAMN22483325	clinical	cd_8_group_19559	-	-
PDT000039654.3	PDS000125082.119	SAMN02678668	environmental/other	cd_8_group_1956	-	-
PDT000295700.2	PDS000125082.119	SAMN08735729	clinical	cd_8_group_1956	cd_4_group_11157	-
PDT000223373.2	PDS000125082.119	SAMN07336022	clinical	cd_8_group_1956	cd_4_group_11157	cd_2_group_10102
PDT000223388.2	PDS000125082.119	SAMN07336033	clinical	cd_8_group_1956	cd_4_group_11157	cd_2_group_10102
PDT000223415.2	PDS000125082.119	SAMN07336018	clinical	cd_8_group_1956	cd_4_group_11157	cd_2_group_10102
PDT000347671.1	PDS000125082.119	SAMN09651932	clinical	cd_8_group_1956	cd_4_group_11157	cd_2_group_10102
PDT000368122.1	PDS000037577.5	SAMN09933893	clinical	cd_8_group_19560	cd_4_group_19356	-
PDT000390438.1	PDS000037577.5	SAMN10231770	clinical	cd_8_group_19560	cd_4_group_19356	cd_2_group_18677
PDT000391070.1	PDS000037577.5	SAMN10240806	clinical	cd_8_group_19560	cd_4_group_19356	cd_2_group_18677
PDT000863921.1	PDS000026549.667	SAMN16486149	clinical	cd_8_group_19561	-	-
PDT000368125.1	PDS000026549.667	SAMN09933900	clinical	cd_8_group_19561	cd_4_group_19357	cd_2_group_17763
PDT000482338.1	PDS000026549.667	SAMN10395555	environmental/other	cd_8_group_19561	cd_4_group_19357	cd_2_group_17763
PDT000482348.1	PDS000026549.667	SAMN10395554	environmental/other	cd_8_group_19561	cd_4_group_19357	cd_2_group_17763
PDT000482351.1	PDS000026549.667	SAMN10395592	environmental/other	cd_8_group_19561	cd_4_group_19357	cd_2_group_17763
PDT000799571.1	PDS000037062.5	SAMN15677808	clinical	cd_8_group_19562	-	-
PDT000368136.1	PDS000037062.5	SAMN09933917	clinical	cd_8_group_19562	cd_4_group_19360	cd_2_group_17766
PDT000381162.1	PDS000037062.5	SAMN10092029	clinical	cd_8_group_19562	cd_4_group_19360	cd_2_group_17766
PDT000382667.1	PDS000037062.5	SAMN10102263	clinical	cd_8_group_19562	cd_4_group_19360	cd_2_group_17766
PDT000368141.1	PDS000046256.1	SAMN09933926	clinical	cd_8_group_19563	cd_4_group_19361	cd_2_group_17767
PDT000517665.1	PDS000046256.1	SAMN11955261	clinical	cd_8_group_19563	cd_4_group_19361	cd_2_group_17767
PDT000368143.1	PDS000038293.2	SAMN09933920	clinical	cd_8_group_19564	cd_4_group_19362	cd_2_group_17768
PDT000398664.1	PDS000038293.2	SAMN10339229	clinical	cd_8_group_19564	cd_4_group_19362	cd_2_group_17768
PDT000368146.1	PDS000026617.518	SAMN09933923	clinical	cd_8_group_19565	-	-
PDT000556846.1	PDS000026617.518	SAMN12510556	clinical	cd_8_group_19565	-	-
PDT001367745.1	PDS000026617.518	SAMN29894883	clinical	cd_8_group_19565	-	-
PDT001164652.1	PDS000004419.126	SAMN22785392	clinical	cd_8_group_19566	-	-
PDT000368154.1	PDS000004419.126	SAMN09933928	clinical	cd_8_group_19566	cd_4_group_19363	cd_2_group_17769
PDT001837223.1	PDS000004419.126	SAMN36807753	clinical	cd_8_group_19566	cd_4_group_19363	cd_2_group_17769
PDT000368159.1	PDS000158179.42	SAMN09933927	clinical	cd_8_group_19567	-	-
PDT000496331.1	PDS000158179.42	SAMN11526596	clinical	cd_8_group_19567	-	-
PDT000496962.1	PDS000158179.42	SAMN11552690	clinical	cd_8_group_19567	-	-
PDT000557935.1	PDS000158179.42	SAMN12528181	clinical	cd_8_group_19567	-	-
PDT000368161.1	PDS000094401.3	SAMN09933922	clinical	cd_8_group_19568	cd_4_group_19364	cd_2_group_17770
PDT000989066.1	PDS000094401.3	SAMN18314346	clinical	cd_8_group_19568	cd_4_group_19364	cd_2_group_17770
PDT000452464.1	PDS000027620.12	SAMN10817117	clinical	cd_8_group_19569	-	-
PDT000368165.1	PDS000027620.12	SAMN09933915	clinical	cd_8_group_19569	cd_4_group_19365	-
PDT001186675.1	PDS000027620.12	SAMEA4715708	clinical	cd_8_group_19569	cd_4_group_19365	-
PDT001832616.1	PDS000027620.12	SAMEA112912555	NULL	cd_8_group_19569	cd_4_group_19365	cd_2_group_52204
PDT001832617.1	PDS000027620.12	SAMEA112912556	NULL	cd_8_group_19569	cd_4_group_19365	cd_2_group_52204
PDT000039673.2	PDS000031180.2	SAMN03076296	environmental/other	cd_8_group_1957	cd_4_group_1899	-
PDT000039667.2	PDS000031180.2	SAMN03076295	environmental/other	cd_8_group_1957	cd_4_group_1899	cd_2_group_1726
PDT000039942.2	PDS000031180.2	SAMN03076310	environmental/other	cd_8_group_1957	cd_4_group_1899	cd_2_group_1726
PDT000060452.3	PDS000031180.2	SAMN03462316	environmental/other	cd_8_group_1957	cd_4_group_1899	cd_2_group_1726
PDT000060466.3	PDS000031180.2	SAMN03462315	environmental/other	cd_8_group_1957	cd_4_group_1899	cd_2_group_1726
PDT000060481.3	PDS000031180.2	SAMN03462317	environmental/other	cd_8_group_1957	cd_4_group_1899	cd_2_group_1726
PDT000060752.3	PDS000031180.2	SAMN03473602	environmental/other	cd_8_group_1957	cd_4_group_1899	cd_2_group_1726
PDT000060759.3	PDS000031180.2	SAMN03473609	environmental/other	cd_8_group_1957	cd_4_group_1899	cd_2_group_1726
PDT000060774.3	PDS000031180.2	SAMN03473606	environmental/other	cd_8_group_1957	cd_4_group_1899	cd_2_group_1726
PDT000060775.3	PDS000031180.2	SAMN03473603	environmental/other	cd_8_group_1957	cd_4_group_1899	cd_2_group_1726
PDT000368168.1	PDS000062971.19	SAMN09933957	clinical	cd_8_group_19570	cd_4_group_19366	cd_2_group_17771
PDT000381941.1	PDS000062971.19	SAMN10095950	clinical	cd_8_group_19570	cd_4_group_19366	cd_2_group_17771
PDT000368200.1	PDS000032654.222	SAMN09933968	clinical	cd_8_group_19571	cd_4_group_19370	cd_2_group_17775
PDT000565695.1	PDS000032654.222	SAMN12586993	environmental/other	cd_8_group_19571	cd_4_group_19370	cd_2_group_17775
PDT000672014.1	PDS000036339.5	SAMN13937766	clinical	cd_8_group_19572	-	-
PDT000368215.1	PDS000036339.5	SAMN09934006	clinical	cd_8_group_19572	cd_4_group_19371	cd_2_group_17778
PDT000764759.1	PDS000036339.5	SAMN15225525	clinical	cd_8_group_19572	cd_4_group_19371	cd_2_group_17778
PDT000368224.1	PDS000158176.19	SAMN09934001	clinical	cd_8_group_19573	cd_4_group_19372	cd_2_group_17779
PDT000368237.1	PDS000158176.19	SAMN09934026	clinical	cd_8_group_19573	cd_4_group_19372	cd_2_group_17779
PDT000447494.1	PDS000158176.19	SAMN10787646	clinical	cd_8_group_19573	cd_4_group_19372	cd_2_group_17779
PDT000414158.1	PDS000158179.42	SAMN10520314	clinical	cd_8_group_19574	cd_4_group_19373	-
PDT000368227.1	PDS000158179.42	SAMN09934034	clinical	cd_8_group_19574	cd_4_group_19373	cd_2_group_17780
PDT000368231.1	PDS000158179.42	SAMN09934035	clinical	cd_8_group_19574	cd_4_group_19373	cd_2_group_17780
PDT000368232.1	PDS000158179.42	SAMN09934036	clinical	cd_8_group_19574	cd_4_group_19373	cd_2_group_17780
PDT000368240.1	PDS000158179.42	SAMN09934020	clinical	cd_8_group_19574	cd_4_group_19373	cd_2_group_17780
PDT000371818.1	PDS000158179.42	SAMN09952598	clinical	cd_8_group_19574	cd_4_group_19373	cd_2_group_17780
PDT000375298.1	PDS000158179.42	SAMN10037289	clinical	cd_8_group_19574	cd_4_group_19373	cd_2_group_17780
PDT000414084.1	PDS000158179.42	SAMN10506034	environmental/other	cd_8_group_19574	cd_4_group_19373	cd_2_group_17780
PDT000368239.1	PDS000036352.1	SAMN09934030	clinical	cd_8_group_19575	cd_4_group_19374	cd_2_group_17781
PDT000368256.1	PDS000036352.1	SAMN09934045	clinical	cd_8_group_19575	cd_4_group_19374	cd_2_group_17781
PDT000368243.1	PDS000012600.38	SAMN09934042	clinical	cd_8_group_19576	cd_4_group_19375	cd_2_group_17782
PDT000603557.1	PDS000012600.38	SAMN13000723	clinical	cd_8_group_19576	cd_4_group_19375	cd_2_group_17782
PDT000368255.1	PDS000001852.712	SAMN09934054	clinical	cd_8_group_19577	cd_4_group_19376	cd_2_group_17784
PDT000388508.1	PDS000001852.712	SAMN10176389	clinical	cd_8_group_19577	cd_4_group_19376	cd_2_group_17784
PDT000520165.1	PDS000030237.1231	SAMN11998922	clinical	cd_8_group_19578	-	-
PDT001207184.1	PDS000030237.1231	SAMN24246914	clinical	cd_8_group_19578	-	-
PDT000368285.1	PDS000030237.1231	SAMN09934088	clinical	cd_8_group_19578	cd_4_group_19377	cd_2_group_17788
PDT000368318.1	PDS000030237.1231	SAMN09934091	clinical	cd_8_group_19578	cd_4_group_19377	cd_2_group_17788
PDT001249893.1	PDS000037665.5	SAMN25966678	clinical	cd_8_group_19579	-	-
PDT000368291.1	PDS000037665.5	SAMN09934078	clinical	cd_8_group_19579	cd_4_group_19378	cd_2_group_17789
PDT000392338.1	PDS000037665.5	SAMN10251841	clinical	cd_8_group_19579	cd_4_group_19378	cd_2_group_17789
PDT000052437.2	PDS000031562.1	SAMN03437952	environmental/other	cd_8_group_1958	cd_4_group_1900	-
PDT000094817.2	PDS000031562.1	SAMN03854543	environmental/other	cd_8_group_1958	cd_4_group_1900	-
PDT000039668.2	PDS000031562.1	SAMN03076297	environmental/other	cd_8_group_1958	cd_4_group_1900	cd_2_group_1727
PDT000052407.3	PDS000031562.1	SAMN03437953	environmental/other	cd_8_group_1958	cd_4_group_1900	cd_2_group_1727
PDT000070001.2	PDS000031562.1	SAMN03854546	environmental/other	cd_8_group_1958	cd_4_group_1900	cd_2_group_1727
PDT000077306.2	PDS000031562.1	SAMN03893596	environmental/other	cd_8_group_1958	cd_4_group_1900	cd_2_group_1727
PDT000077323.2	PDS000031562.1	SAMN03893595	environmental/other	cd_8_group_1958	cd_4_group_1900	cd_2_group_1727
PDT000094814.2	PDS000031562.1	SAMN03854540	environmental/other	cd_8_group_1958	cd_4_group_1900	cd_2_group_1727
PDT000368305.1	PDS000037669.4	SAMN09934081	clinical	cd_8_group_19580	-	-
PDT000392352.1	PDS000037669.4	SAMN10251771	clinical	cd_8_group_19580	-	-
PDT000368308.1	PDS000037674.1	SAMN09934121	clinical	cd_8_group_19581	cd_4_group_19379	cd_2_group_17791
PDT000392349.1	PDS000037674.1	SAMN10251764	clinical	cd_8_group_19581	cd_4_group_19379	cd_2_group_17791
PDT000368310.1	PDS000085033.371	SAMN09934118	clinical	cd_8_group_19582	cd_4_group_19380	cd_2_group_17792
PDT000394541.1	PDS000085033.371	SAMN10276723	clinical	cd_8_group_19582	cd_4_group_19380	cd_2_group_17792
PDT000459209.1	PDS000085033.371	SAMN10873950	clinical	cd_8_group_19582	cd_4_group_19380	cd_2_group_17792
PDT000368323.1	PDS000037668.1	SAMN09934082	clinical	cd_8_group_19583	cd_4_group_19381	cd_2_group_17793
PDT000392363.1	PDS000037668.1	SAMN10251773	clinical	cd_8_group_19583	cd_4_group_19381	cd_2_group_17793
PDT000368398.1	PDS000076604.512	SAMN09933744	environmental/other	cd_8_group_19584	cd_4_group_19382	cd_2_group_17794
PDT000413638.1	PDS000076604.512	SAMN10517122	clinical	cd_8_group_19584	cd_4_group_19382	cd_2_group_17794
PDT000532095.1	PDS000076604.512	SAMN12125695	clinical	cd_8_group_19584	cd_4_group_19382	cd_2_group_17794
PDT000797056.1	PDS000076604.512	SAMN15643583	clinical	cd_8_group_19584	cd_4_group_19382	cd_2_group_17794
PDT000368399.1	PDS000029414.234	SAMN09933749	environmental/other	cd_8_group_19585	-	-
PDT000372666.1	PDS000029414.234	SAMN09984122	environmental/other	cd_8_group_19585	-	-
PDT000624557.1	PDS000029414.234	SAMN13191282	environmental/other	cd_8_group_19585	-	-
PDT001012191.1	PDS000029414.234	SAMN18863740	environmental/other	cd_8_group_19585	-	-
PDT000375918.1	PDS000029414.234	SAMN10033090	environmental/other	cd_8_group_19585	cd_4_group_19555	-
PDT000376743.1	PDS000029414.234	SAMN10059886	environmental/other	cd_8_group_19585	cd_4_group_19555	-
PDT000413907.1	PDS000029414.234	SAMN10518389	environmental/other	cd_8_group_19585	cd_4_group_21269	-
PDT000549642.1	PDS000029414.234	SAMN12369307	environmental/other	cd_8_group_19585	cd_4_group_21269	cd_2_group_23737
PDT000549644.1	PDS000029414.234	SAMN12369308	environmental/other	cd_8_group_19585	cd_4_group_21269	cd_2_group_23737
PDT000594008.1	PDS000029414.234	SAMN12842971	environmental/other	cd_8_group_19585	cd_4_group_21269	cd_2_group_23737
PDT000408963.1	PDS000032514.129	SAMN10440525	environmental/other	cd_8_group_19586	-	-
PDT000409524.1	PDS000032514.129	SAMN10456770	environmental/other	cd_8_group_19586	-	-
PDT000409837.1	PDS000032514.129	SAMN10461464	environmental/other	cd_8_group_19586	-	-
PDT000455429.1	PDS000032514.129	SAMN10841329	environmental/other	cd_8_group_19586	-	-
PDT000494396.2	PDS000032514.129	SAMN11477191	environmental/other	cd_8_group_19586	-	-
PDT000518544.1	PDS000032514.129	SAMN11973951	environmental/other	cd_8_group_19586	-	-
PDT000550889.1	PDS000032514.129	SAMN12390738	environmental/other	cd_8_group_19586	-	-
PDT000677689.1	PDS000032514.129	SAMN13977754	environmental/other	cd_8_group_19586	-	-
PDT000727458.1	PDS000032514.129	SAMN14738169	environmental/other	cd_8_group_19586	-	-
PDT000781309.1	PDS000032514.129	SAMN15430988	environmental/other	cd_8_group_19586	-	-
PDT001285122.1	PDS000032514.129	SAMN27552236	environmental/other	cd_8_group_19586	-	-
PDT001394010.1	PDS000032514.129	SAMN30398173	environmental/other	cd_8_group_19586	-	-
PDT000368410.1	PDS000032514.129	SAMN09933761	environmental/other	cd_8_group_19586	cd_4_group_19385	-
PDT000431827.1	PDS000032514.129	SAMN10700153	environmental/other	cd_8_group_19586	cd_4_group_19385	-
PDT000471400.1	PDS000032514.129	SAMN11042582	environmental/other	cd_8_group_19586	cd_4_group_19385	-
PDT000538774.1	PDS000032514.129	SAMN12212466	environmental/other	cd_8_group_19586	cd_4_group_21177	-
PDT000412331.1	PDS000032514.129	SAMN10499837	environmental/other	cd_8_group_19586	cd_4_group_21177	cd_2_group_19540
PDT000476535.2	PDS000032514.129	SAMN11099173	environmental/other	cd_8_group_19586	cd_4_group_21177	cd_2_group_19540
PDT001145571.1	PDS000032514.129	SAMN22064521	environmental/other	cd_8_group_19586	cd_4_group_41703	-
PDT001175736.1	PDS000032514.129	SAMN23176157	environmental/other	cd_8_group_19586	cd_4_group_41703	-
PDT000368419.1	PDS000117429.124	SAMN09933760	environmental/other	cd_8_group_19587	-	-
PDT000384488.1	PDS000117429.124	SAMN10129917	environmental/other	cd_8_group_19587	-	-
PDT000368468.1	PDS000007065.20	SAMN09937705	clinical	cd_8_group_19588	cd_4_group_19387	-
PDT000368473.1	PDS000007065.20	SAMN09937708	clinical	cd_8_group_19588	cd_4_group_19387	-
PDT000368481.1	PDS000108885.86	SAMN09937719	clinical	cd_8_group_19589	cd_4_group_19388	-
PDT000385928.1	PDS000108885.86	SAMN10138966	clinical	cd_8_group_19589	cd_4_group_19388	cd_2_group_18475
PDT000414715.1	PDS000108885.86	SAMN10534298	clinical	cd_8_group_19589	cd_4_group_19388	cd_2_group_18475
PDT000417930.1	PDS000108885.86	SAMN10597491	clinical	cd_8_group_19589	cd_4_group_19388	cd_2_group_18475
PDT000066350.2	PDS000002297.9	SAMN03743697	environmental/other	cd_8_group_1959	cd_4_group_1902	-
PDT000039670.2	PDS000002297.9	SAMN03076300	environmental/other	cd_8_group_1959	cd_4_group_1902	cd_2_group_1729
PDT000039936.2	PDS000002297.9	SAMN03076312	environmental/other	cd_8_group_1959	cd_4_group_1902	cd_2_group_1729
PDT000066321.2	PDS000002297.9	SAMN03743688	environmental/other	cd_8_group_1959	cd_4_group_1902	cd_2_group_1729
PDT000066333.2	PDS000002297.9	SAMN03743692	environmental/other	cd_8_group_1959	cd_4_group_1902	cd_2_group_1729
PDT000066346.2	PDS000002297.9	SAMN03743695	environmental/other	cd_8_group_1959	cd_4_group_1902	cd_2_group_1729
PDT000066352.2	PDS000002297.9	SAMN03743691	environmental/other	cd_8_group_1959	cd_4_group_1902	cd_2_group_1729
PDT000066367.2	PDS000002297.9	SAMN03743687	environmental/other	cd_8_group_1959	cd_4_group_1902	cd_2_group_1729
PDT000066372.2	PDS000002297.9	SAMN03743698	environmental/other	cd_8_group_1959	cd_4_group_1902	cd_2_group_1729
PDT000069054.2	PDS000002297.9	SAMN03768490	environmental/other	cd_8_group_1959	cd_4_group_1902	cd_2_group_1729
PDT000069064.2	PDS000002297.9	SAMN03768487	environmental/other	cd_8_group_1959	cd_4_group_1902	cd_2_group_1729
PDT000069065.2	PDS000002297.9	SAMN03768491	environmental/other	cd_8_group_1959	cd_4_group_1902	cd_2_group_1729
PDT000069066.2	PDS000002297.9	SAMN03768494	environmental/other	cd_8_group_1959	cd_4_group_1902	cd_2_group_1729
PDT000069077.2	PDS000002297.9	SAMN03768496	environmental/other	cd_8_group_1959	cd_4_group_1902	cd_2_group_1729
PDT000069078.2	PDS000002297.9	SAMN03768492	environmental/other	cd_8_group_1959	cd_4_group_1902	cd_2_group_1729
PDT000069087.2	PDS000002297.9	SAMN03768493	environmental/other	cd_8_group_1959	cd_4_group_1902	cd_2_group_1729
PDT000069098.2	PDS000002297.9	SAMN03768495	environmental/other	cd_8_group_1959	cd_4_group_1902	cd_2_group_1729
PDT000069108.2	PDS000002297.9	SAMN03768484	environmental/other	cd_8_group_1959	cd_4_group_1902	cd_2_group_1729
PDT000368482.1	PDS000036999.5	SAMN09937715	clinical	cd_8_group_19590	cd_4_group_19389	cd_2_group_17798
PDT000381834.1	PDS000036999.5	SAMN10095798	clinical	cd_8_group_19590	cd_4_group_19389	cd_2_group_17798
PDT000386909.1	PDS000036999.5	SAMN10144161	clinical	cd_8_group_19590	cd_4_group_19389	cd_2_group_17798
PDT000388003.1	PDS000036999.5	SAMN10171119	clinical	cd_8_group_19590	cd_4_group_19389	cd_2_group_17798
PDT000637246.1	PDS000036999.5	SAMN13412109	clinical	cd_8_group_19590	cd_4_group_19389	cd_2_group_17798
PDT000637247.1	PDS000036999.5	SAMN13412106	clinical	cd_8_group_19590	cd_4_group_19389	cd_2_group_17798
PDT000368503.1	PDS000026893.79	SAMN09937756	clinical	cd_8_group_19591	-	-
PDT000589365.1	PDS000026893.79	SAMN12797823	clinical	cd_8_group_19591	-	-
PDT000690452.1	PDS000026893.79	SAMN14206033	clinical	cd_8_group_19591	-	-
PDT000478610.1	PDS000026893.79	SAMN11149192	clinical	cd_8_group_19591	cd_4_group_23505	-
PDT000478633.1	PDS000026893.79	SAMN11149310	clinical	cd_8_group_19591	cd_4_group_23505	-
PDT000368510.1	PDS000001251.383	SAMN09937763	clinical	cd_8_group_19592	-	-
PDT000407155.1	PDS000001251.383	SAMN10424262	clinical	cd_8_group_19592	-	-
PDT000368513.1	PDS000030093.189	SAMN09937751	clinical	cd_8_group_19593	cd_4_group_19390	-
PDT001094294.1	PDS000030093.189	SAMN20342772	clinical	cd_8_group_19593	cd_4_group_19390	-
PDT000368533.1	PDS000036514.6	SAMN09937748	clinical	cd_8_group_19594	cd_4_group_19394	cd_2_group_17801
PDT000372853.1	PDS000036514.6	SAMN09989599	clinical	cd_8_group_19594	cd_4_group_19394	cd_2_group_17801
PDT000583836.1	PDS000036514.6	SAMN12722833	clinical	cd_8_group_19594	cd_4_group_19394	cd_2_group_24744
PDT000611535.1	PDS000036514.6	SAMN13057420	clinical	cd_8_group_19594	cd_4_group_19394	cd_2_group_24744
PDT000368543.1	PDS000028238.5	SAMN09937826	clinical	cd_8_group_19595	cd_4_group_19396	cd_2_group_17802
PDT000370955.1	PDS000028238.5	SAMN09941188	clinical	cd_8_group_19595	cd_4_group_19396	cd_2_group_17802
PDT000881557.1	PDS000013853.279	SAMN16688059	clinical	cd_8_group_19596	cd_4_group_19397	-
PDT000368551.1	PDS000013853.279	SAMN09937782	clinical	cd_8_group_19596	cd_4_group_19397	cd_2_group_17803
PDT000368566.1	PDS000013853.279	SAMN09937780	clinical	cd_8_group_19596	cd_4_group_19397	cd_2_group_17803
PDT000409363.1	PDS000013853.279	SAMN10450695	clinical	cd_8_group_19596	cd_4_group_19397	cd_2_group_17803
PDT000883760.1	PDS000013853.279	SAMN16709347	clinical	cd_8_group_19596	cd_4_group_19397	cd_2_group_33075
PDT000897380.1	PDS000013853.279	SAMN16873170	clinical	cd_8_group_19596	cd_4_group_19397	cd_2_group_33075
PDT000368555.1	PDS000085033.371	SAMN09937794	clinical	cd_8_group_19597	-	-
PDT000412531.1	PDS000085033.371	SAMN10502677	clinical	cd_8_group_19597	-	-
PDT000368561.1	PDS000031814.177	SAMN09937783	clinical	cd_8_group_19598	cd_4_group_19398	cd_2_group_17805
PDT000381142.1	PDS000031814.177	SAMN10092039	clinical	cd_8_group_19598	cd_4_group_19398	cd_2_group_17805
PDT000368585.1	PDS000036907.4	SAMN09937817	clinical	cd_8_group_19599	cd_4_group_19400	cd_2_group_17807
PDT000376898.1	PDS000036907.4	SAMN10061362	clinical	cd_8_group_19599	cd_4_group_19400	cd_2_group_17807
PDT000376908.1	PDS000036907.4	SAMN10061357	clinical	cd_8_group_19599	cd_4_group_19400	cd_2_group_17807
PDT000001362.2	PDS000032313.1	SAMN01924647	environmental/other	cd_8_group_196	cd_4_group_173	cd_2_group_152
PDT000001369.2	PDS000032313.1	SAMN01924648	environmental/other	cd_8_group_196	cd_4_group_173	cd_2_group_152
PDT000003823.3	PDS000032313.1	SAMN02646138	environmental/other	cd_8_group_196	cd_4_group_173	cd_2_group_152
PDT000034845.2	PDS000032313.1	SAMN02894361	environmental/other	cd_8_group_196	cd_4_group_173	cd_2_group_152
PDT000041867.2	PDS000032313.1	SAMN03114922	environmental/other	cd_8_group_196	cd_4_group_173	cd_2_group_152
PDT000041869.2	PDS000032313.1	SAMN03114923	environmental/other	cd_8_group_196	cd_4_group_173	cd_2_group_152
PDT000060381.2	PDS000031561.2	SAMN03437965	environmental/other	cd_8_group_1960	-	-
PDT000039671.2	PDS000031561.2	SAMN03076301	environmental/other	cd_8_group_1960	cd_4_group_1903	cd_2_group_1730
PDT000039672.2	PDS000031561.2	SAMN03076304	environmental/other	cd_8_group_1960	cd_4_group_1903	cd_2_group_1730
PDT000054714.2	PDS000031561.2	SAMN03462305	environmental/other	cd_8_group_1960	cd_4_group_1903	cd_2_group_1730
PDT000060437.3	PDS000031561.2	SAMN03437961	environmental/other	cd_8_group_1960	cd_4_group_1903	cd_2_group_1730
PDT000060487.3	PDS000031561.2	SAMN03462309	environmental/other	cd_8_group_1960	cd_4_group_1903	cd_2_group_1730
PDT000368608.2	PDS000038316.1	SAMN09907458	environmental/other	cd_8_group_19600	-	-
PDT000397301.1	PDS000038316.1	SAMN10251101	environmental/other	cd_8_group_19600	-	-
PDT000368627.1	PDS000097070.59	SAMN09939157	environmental/other	cd_8_group_19601	cd_4_group_19402	cd_2_group_17808
PDT000430599.2	PDS000097070.59	SAMN10693251	environmental/other	cd_8_group_19601	cd_4_group_19402	cd_2_group_17808
PDT000375908.1	PDS000028422.7	SAMN10033111	environmental/other	cd_8_group_19602	-	-
PDT000368635.1	PDS000028422.7	SAMN09939152	environmental/other	cd_8_group_19602	cd_4_group_19403	-
PDT000415893.1	PDS000028422.7	SAMN10579851	clinical	cd_8_group_19602	cd_4_group_19403	-
PDT000368646.1	PDS000026541.245	SAMN09939455	environmental/other	cd_8_group_19603	cd_4_group_19406	cd_2_group_17811
PDT000375930.1	PDS000026541.245	SAMN10033094	environmental/other	cd_8_group_19603	cd_4_group_19406	cd_2_group_17811
PDT001086108.1	PDS000026541.245	SAMN20146114	environmental/other	cd_8_group_19603	cd_4_group_39473	-
PDT001088568.1	PDS000026541.245	SAMN20177561	environmental/other	cd_8_group_19603	cd_4_group_39473	-
PDT001081407.1	PDS000026541.245	SAMN20012377	environmental/other	cd_8_group_19603	cd_4_group_39473	cd_2_group_37451
PDT001081409.1	PDS000026541.245	SAMN20011880	environmental/other	cd_8_group_19603	cd_4_group_39473	cd_2_group_37451
PDT001081410.1	PDS000026541.245	SAMN20012374	environmental/other	cd_8_group_19603	cd_4_group_39473	cd_2_group_37451
PDT001086115.1	PDS000026541.245	SAMN20146130	environmental/other	cd_8_group_19603	cd_4_group_39473	cd_2_group_37451
PDT001089790.1	PDS000026541.245	SAMN20220630	environmental/other	cd_8_group_19603	cd_4_group_39473	cd_2_group_37451
PDT001338708.2	PDS000026541.245	SAMN29245210	environmental/other	cd_8_group_19603	cd_4_group_46109	cd_2_group_44240
PDT001338719.2	PDS000026541.245	SAMN29246070	environmental/other	cd_8_group_19603	cd_4_group_46109	cd_2_group_44240
PDT001397363.1	PDS000026541.245	SAMN30478549	environmental/other	cd_8_group_19603	cd_4_group_47854	cd_2_group_46098
PDT001397527.1	PDS000026541.245	SAMN30489271	environmental/other	cd_8_group_19603	cd_4_group_47854	cd_2_group_46098
PDT001397605.1	PDS000026541.245	SAMN30478591	environmental/other	cd_8_group_19603	cd_4_group_47854	cd_2_group_46098
PDT001397606.1	PDS000026541.245	SAMN30478593	environmental/other	cd_8_group_19603	cd_4_group_47854	cd_2_group_46098
PDT001397619.1	PDS000026541.245	SAMN30478592	environmental/other	cd_8_group_19603	cd_4_group_47854	cd_2_group_46098
PDT001407616.1	PDS000026541.245	SAMN30619608	environmental/other	cd_8_group_19603	cd_4_group_47854	cd_2_group_46098
PDT000368650.1	PDS000026693.57	SAMN09939448	environmental/other	cd_8_group_19604	cd_4_group_19407	cd_2_group_17812
PDT000368652.1	PDS000026693.57	SAMN09939449	environmental/other	cd_8_group_19604	cd_4_group_19407	cd_2_group_17812
PDT001837363.1	PDS000036346.7	SAMN33616892	environmental/other	cd_8_group_19605	-	-
PDT000368683.1	PDS000036346.7	SAMN07411296	environmental/other	cd_8_group_19605	cd_4_group_19408	cd_2_group_17813
PDT000368691.1	PDS000036346.7	SAMN07411297	environmental/other	cd_8_group_19605	cd_4_group_19408	cd_2_group_17813
PDT000987064.1	PDS000036346.7	SAMN18365615	environmental/other	cd_8_group_19605	cd_4_group_19408	cd_2_group_17813
PDT001837396.1	PDS000036346.7	SAMN33616862	environmental/other	cd_8_group_19605	cd_4_group_19408	cd_2_group_17813
PDT000368709.1	PDS000026658.98	SAMN08057809	environmental/other	cd_8_group_19606	cd_4_group_19410	cd_2_group_17815
PDT000368731.1	PDS000026658.98	SAMN08057889	environmental/other	cd_8_group_19606	cd_4_group_19410	cd_2_group_17815
PDT000368717.1	PDS000030993.61	SAMN08057882	environmental/other	cd_8_group_19607	-	-
PDT000494979.1	PDS000030993.61	SAMN11463156	clinical	cd_8_group_19607	-	-
PDT000966383.1	PDS000030993.61	SAMN17927882	environmental/other	cd_8_group_19607	-	-
PDT000657027.1	PDS000030993.61	SAMN13795878	clinical	cd_8_group_19607	cd_4_group_29217	cd_2_group_27267
PDT000693916.1	PDS000030993.61	SAMN14258399	environmental/other	cd_8_group_19607	cd_4_group_29217	cd_2_group_27267
PDT001222612.1	PDS000030993.61	SAMN24961101	environmental/other	cd_8_group_19607	cd_4_group_43732	cd_2_group_41682
PDT001306934.1	PDS000030993.61	SAMN28209214	environmental/other	cd_8_group_19607	cd_4_group_43732	cd_2_group_41682
PDT000368726.1	PDS000029314.253	SAMN08057869	environmental/other	cd_8_group_19608	cd_4_group_19413	cd_2_group_17819
PDT000368736.1	PDS000029314.253	SAMN08057866	environmental/other	cd_8_group_19608	cd_4_group_19413	cd_2_group_17819
PDT000368745.1	PDS000036374.2	SAMN08057842	environmental/other	cd_8_group_19609	-	-
PDT000368755.1	PDS000036374.2	SAMN08057851	environmental/other	cd_8_group_19609	-	-
PDT000368757.1	PDS000036374.2	SAMN08057871	environmental/other	cd_8_group_19609	-	-
PDT000368754.1	PDS000036374.2	SAMN08057847	environmental/other	cd_8_group_19609	cd_4_group_19414	-
PDT000368728.1	PDS000036374.2	SAMN08057831	environmental/other	cd_8_group_19609	cd_4_group_19414	cd_2_group_17820
PDT000368743.1	PDS000036374.2	SAMN08057848	environmental/other	cd_8_group_19609	cd_4_group_19414	cd_2_group_17820
PDT000368746.1	PDS000036374.2	SAMN08057856	environmental/other	cd_8_group_19609	cd_4_group_19414	cd_2_group_17820
PDT000368749.1	PDS000036374.2	SAMN08057853	environmental/other	cd_8_group_19609	cd_4_group_19414	cd_2_group_17820
PDT000368751.1	PDS000036374.2	SAMN08057850	environmental/other	cd_8_group_19609	cd_4_group_19414	cd_2_group_17820
PDT000368753.1	PDS000036374.2	SAMN08057854	environmental/other	cd_8_group_19609	cd_4_group_19414	cd_2_group_17820
PDT000368748.1	PDS000036374.2	SAMN08057857	environmental/other	cd_8_group_19609	cd_4_group_19414	cd_2_group_17821
PDT000368750.1	PDS000036374.2	SAMN08057849	environmental/other	cd_8_group_19609	cd_4_group_19414	cd_2_group_17821
PDT000368752.1	PDS000036374.2	SAMN08057855	environmental/other	cd_8_group_19609	cd_4_group_19414	cd_2_group_17821
PDT000039674.2	PDS000030912.2	SAMN03076290	environmental/other	cd_8_group_1961	cd_4_group_1904	cd_2_group_1731
PDT000060253.3	PDS000030912.2	SAMN03437964	environmental/other	cd_8_group_1961	cd_4_group_1904	cd_2_group_1731
PDT000368758.1	PDS000029644.17	SAMN08057874	environmental/other	cd_8_group_19610	cd_4_group_19415	cd_2_group_17822
PDT000368761.1	PDS000029644.17	SAMN08057873	environmental/other	cd_8_group_19610	cd_4_group_19415	cd_2_group_17822
PDT000368760.1	PDS000031803.187	SAMN08057805	environmental/other	cd_8_group_19611	cd_4_group_19416	cd_2_group_17823
PDT000368762.1	PDS000031803.187	SAMN08057807	environmental/other	cd_8_group_19611	cd_4_group_19416	cd_2_group_17823
PDT000368770.1	PDS000030259.38	SAMN06921764	environmental/other	cd_8_group_19612	cd_4_group_19417	-
PDT000368771.1	PDS000030259.38	SAMN06921765	environmental/other	cd_8_group_19612	cd_4_group_19417	-
PDT000368772.1	PDS000030259.38	SAMN06921767	environmental/other	cd_8_group_19613	-	-
PDT000368773.1	PDS000030259.38	SAMN06921768	environmental/other	cd_8_group_19613	-	-
PDT000370815.1	PDS000001445.208	SAMN09941027	clinical	cd_8_group_19614	cd_4_group_19419	cd_2_group_17825
PDT001183601.1	PDS000001445.208	SAMN23411009	clinical	cd_8_group_19614	cd_4_group_19419	cd_2_group_17825
PDT001379422.1	PDS000001445.208	SAMN30155466	clinical	cd_8_group_19614	cd_4_group_19419	cd_2_group_17825
PDT000370817.1	PDS000026048.13	SAMN09941001	clinical	cd_8_group_19615	cd_4_group_19420	cd_2_group_17826
PDT000381130.1	PDS000026048.13	SAMN10092354	clinical	cd_8_group_19615	cd_4_group_19420	cd_2_group_17826
PDT000381758.1	PDS000026048.13	SAMN10095613	clinical	cd_8_group_19615	cd_4_group_19420	cd_2_group_17826
PDT000370834.1	PDS000042675.1	SAMN09941037	clinical	cd_8_group_19616	cd_4_group_19421	cd_2_group_17827
PDT000454083.1	PDS000042675.1	SAMN10830109	clinical	cd_8_group_19616	cd_4_group_19421	cd_2_group_17827
PDT000524513.1	PDS000013733.81	SAMN12090718	clinical	cd_8_group_19617	-	-
PDT000597499.1	PDS000013733.81	SAMN12876100	clinical	cd_8_group_19617	-	-
PDT000729779.1	PDS000013733.81	SAMN14792482	environmental/other	cd_8_group_19617	-	-
PDT000827427.1	PDS000013733.81	SAMN15957522	clinical	cd_8_group_19617	-	-
PDT001085578.1	PDS000013733.81	SAMN20119594	clinical	cd_8_group_19617	-	-
PDT001274679.1	PDS000013733.81	SAMN26893974	clinical	cd_8_group_19617	-	-
PDT000370835.1	PDS000013733.81	SAMN09941005	clinical	cd_8_group_19617	cd_4_group_19422	-
PDT000394657.1	PDS000013733.81	SAMN10279231	clinical	cd_8_group_19617	cd_4_group_19422	-
PDT000831828.1	PDS000013733.81	SAMN16083656	clinical	cd_8_group_19617	cd_4_group_19422	cd_2_group_31697
PDT001016050.1	PDS000013733.81	SAMN18915243	clinical	cd_8_group_19617	cd_4_group_19422	cd_2_group_31697
PDT000370844.1	PDS000027956.85	SAMN09941058	clinical	cd_8_group_19618	cd_4_group_19423	-
PDT000624149.1	PDS000027956.85	SAMN13207185	clinical	cd_8_group_19618	cd_4_group_19423	-
PDT000370858.1	PDS000011376.139	SAMN09941045	clinical	cd_8_group_19619	-	-
PDT001952482.1	PDS000011376.139	SAMN37937527	clinical	cd_8_group_19619	-	-
PDT000095310.2	PDS000030700.1	SAMN03959562	environmental/other	cd_8_group_1962	cd_4_group_1905	-
PDT000039675.2	PDS000030700.1	SAMN03076291	environmental/other	cd_8_group_1962	cd_4_group_1905	cd_2_group_1732
PDT000095311.2	PDS000030700.1	SAMN03959563	environmental/other	cd_8_group_1962	cd_4_group_1905	cd_2_group_1732
PDT000096245.2	PDS000030700.1	SAMN03959581	environmental/other	cd_8_group_1962	cd_4_group_1905	cd_2_group_1732
PDT000138923.2	PDS000030700.1	SAMN03959598	environmental/other	cd_8_group_1962	cd_4_group_1905	cd_2_group_1732
PDT000138924.2	PDS000030700.1	SAMN03959599	environmental/other	cd_8_group_1962	cd_4_group_1905	cd_2_group_1732
PDT000138926.2	PDS000030700.1	SAMN03959601	environmental/other	cd_8_group_1962	cd_4_group_1905	cd_2_group_1732
PDT000138927.2	PDS000030700.1	SAMN03959602	environmental/other	cd_8_group_1962	cd_4_group_1905	cd_2_group_1732
PDT000370897.1	PDS000113196.1	SAMN09941091	clinical	cd_8_group_19620	-	-
PDT001338851.2	PDS000113196.1	SAMN29252665	clinical	cd_8_group_19620	-	-
PDT000370903.1	PDS000043154.21	SAMN09941096	clinical	cd_8_group_19621	cd_4_group_19425	cd_2_group_17830
PDT001215822.1	PDS000043154.21	SAMN24607334	clinical	cd_8_group_19621	cd_4_group_19425	cd_2_group_17830
PDT000370904.1	PDS000036388.4	SAMN09941090	clinical	cd_8_group_19622	-	-
PDT000465869.1	PDS000036388.4	SAMN10938575	clinical	cd_8_group_19622	-	-
PDT000370925.1	PDS000036381.5	SAMN09941132	clinical	cd_8_group_19623	cd_4_group_19428	cd_2_group_17834
PDT000375215.1	PDS000036381.5	SAMN10037196	clinical	cd_8_group_19623	cd_4_group_19428	cd_2_group_17834
PDT000379352.1	PDS000036381.5	SAMN10079356	clinical	cd_8_group_19623	cd_4_group_19428	cd_2_group_17834
PDT000392208.1	PDS000036381.5	SAMN10251238	clinical	cd_8_group_19623	cd_4_group_19428	cd_2_group_17834
PDT001237010.1	PDS000001722.408	SAMN25596553	clinical	cd_8_group_19624	-	-
PDT000656173.1	PDS000001722.408	SAMN13761581	clinical	cd_8_group_19624	cd_4_group_19430	-
PDT000370941.1	PDS000001722.408	SAMN09941130	clinical	cd_8_group_19624	cd_4_group_19430	cd_2_group_17835
PDT000402973.1	PDS000001722.408	SAMN10375063	clinical	cd_8_group_19624	cd_4_group_19430	cd_2_group_17835
PDT000762150.1	PDS000158179.42	SAMN15177104	clinical	cd_8_group_19625	-	-
PDT000370954.1	PDS000158179.42	SAMN09941183	clinical	cd_8_group_19625	cd_4_group_19432	cd_2_group_17836
PDT000382686.1	PDS000158179.42	SAMN10102300	clinical	cd_8_group_19625	cd_4_group_19432	cd_2_group_17836
PDT000385970.1	PDS000158179.42	SAMN10138928	clinical	cd_8_group_19625	cd_4_group_19432	cd_2_group_17836
PDT000394534.1	PDS000158179.42	SAMN10276809	clinical	cd_8_group_19625	cd_4_group_19432	cd_2_group_17836
PDT000370969.1	PDS000027237.293	SAMN09941201	clinical	cd_8_group_19626	cd_4_group_19434	cd_2_group_17838
PDT000370977.1	PDS000027237.293	SAMN09941200	clinical	cd_8_group_19626	cd_4_group_19434	cd_2_group_17838
PDT000415537.1	PDS000089910.537	SAMN10538049	clinical	cd_8_group_19627	cd_4_group_19435	-
PDT000520237.1	PDS000089910.537	SAMN12006386	clinical	cd_8_group_19627	cd_4_group_19435	-
PDT000370971.1	PDS000089910.537	SAMN09941212	clinical	cd_8_group_19627	cd_4_group_19435	cd_2_group_17839
PDT000501730.1	PDS000089910.537	SAMN11654705	clinical	cd_8_group_19627	cd_4_group_19435	cd_2_group_17839
PDT001005269.1	PDS000089910.537	SAMN18675472	clinical	cd_8_group_19627	cd_4_group_19435	cd_2_group_17839
PDT001007520.1	PDS000089910.537	SAMN18743001	clinical	cd_8_group_19627	cd_4_group_19435	cd_2_group_17839
PDT000371755.1	PDS000032555.258	SAMN09950685	environmental/other	cd_8_group_19628	-	-
PDT000643749.1	PDS000032555.258	SAMN13541496	environmental/other	cd_8_group_19628	-	-
PDT000371779.1	PDS000002218.771	SAMN09950681	environmental/other	cd_8_group_19629	-	-
PDT000762723.1	PDS000002218.771	SAMN15077599	environmental/other	cd_8_group_19629	-	-
PDT000081786.2	PDS000030721.1	SAMN03959424	environmental/other	cd_8_group_1963	-	-
PDT000039676.2	PDS000030721.1	SAMN03076294	environmental/other	cd_8_group_1963	cd_4_group_1906	cd_2_group_1733
PDT000081785.2	PDS000030721.1	SAMN03959422	environmental/other	cd_8_group_1963	cd_4_group_1906	cd_2_group_1733
PDT000081802.2	PDS000030721.1	SAMN03959431	environmental/other	cd_8_group_1963	cd_4_group_1906	cd_2_group_1733
PDT000081808.2	PDS000030721.1	SAMN03959423	environmental/other	cd_8_group_1963	cd_4_group_1906	cd_2_group_1733
PDT000081816.2	PDS000030721.1	SAMN03959432	environmental/other	cd_8_group_1963	cd_4_group_1906	cd_2_group_1733
PDT000094877.4	PDS000030721.1	SAMN03946254	environmental/other	cd_8_group_1963	cd_4_group_1906	cd_2_group_1733
PDT000371782.1	PDS000148181.63	SAMN09950660	environmental/other	cd_8_group_19630	-	-
PDT000479456.2	PDS000148181.63	SAMN11158414	environmental/other	cd_8_group_19630	-	-
PDT000483465.2	PDS000148181.63	SAMN11267699	environmental/other	cd_8_group_19630	-	-
PDT000565702.1	PDS000148181.63	SAMN12587107	environmental/other	cd_8_group_19630	-	-
PDT000371792.1	PDS000032555.258	SAMN09951490	environmental/other	cd_8_group_19631	cd_4_group_19437	-
PDT000620317.1	PDS000032555.258	SAMN13153829	environmental/other	cd_8_group_19631	cd_4_group_19437	-
PDT000371807.1	PDS000039495.7	SAMN09952584	clinical	cd_8_group_19632	cd_4_group_19439	cd_2_group_17843
PDT000771933.1	PDS000039495.7	SAMN15376764	clinical	cd_8_group_19632	cd_4_group_19439	cd_2_group_17843
PDT000820807.1	PDS000039495.7	SAMN15902159	clinical	cd_8_group_19632	cd_4_group_19439	cd_2_group_17843
PDT000371808.1	PDS000158179.42	SAMN09952587	clinical	cd_8_group_19633	cd_4_group_19440	cd_2_group_17844
PDT000381097.1	PDS000158179.42	SAMN10091258	clinical	cd_8_group_19633	cd_4_group_19440	cd_2_group_17844
PDT000371832.1	PDS000036737.2	SAMN09952582	clinical	cd_8_group_19634	cd_4_group_19442	cd_2_group_17846
PDT000375242.1	PDS000036737.2	SAMN10037240	clinical	cd_8_group_19634	cd_4_group_19442	cd_2_group_17846
PDT000382040.1	PDS000036737.2	SAMN10096085	clinical	cd_8_group_19634	cd_4_group_19442	cd_2_group_17846
PDT000708652.1	PDS000089910.537	SAMN14360772	environmental/other	cd_8_group_19635	cd_4_group_19444	-
PDT000371841.1	PDS000089910.537	SAMN09952606	clinical	cd_8_group_19635	cd_4_group_19444	cd_2_group_17847
PDT000380749.1	PDS000089910.537	SAMN10088590	clinical	cd_8_group_19635	cd_4_group_19444	cd_2_group_17847
PDT000371885.1	PDS000032698.117	SAMN09943851	clinical	cd_8_group_19636	-	-
PDT000371884.1	PDS000032698.117	SAMN09943850	clinical	cd_8_group_19636	cd_4_group_19445	-
PDT000371915.1	PDS000032698.117	SAMN09943854	clinical	cd_8_group_19636	cd_4_group_19445	-
PDT000371871.1	PDS000032698.117	SAMN09943852	clinical	cd_8_group_19636	cd_4_group_19445	cd_2_group_17849
PDT000371882.1	PDS000032698.117	SAMN09943855	clinical	cd_8_group_19636	cd_4_group_19445	cd_2_group_17849
PDT000371883.1	PDS000032698.117	SAMN09943849	clinical	cd_8_group_19636	cd_4_group_19445	cd_2_group_17849
PDT000371916.1	PDS000032698.117	SAMN09943857	clinical	cd_8_group_19637	-	-
PDT001104740.1	PDS000032698.117	SAMN20607001	environmental/other	cd_8_group_19637	-	-
PDT000371878.1	PDS000032698.117	SAMN09943858	clinical	cd_8_group_19637	cd_4_group_19446	-
PDT000371879.1	PDS000032698.117	SAMN09943859	clinical	cd_8_group_19637	cd_4_group_19446	-
PDT000371880.1	PDS000032698.117	SAMN09943860	clinical	cd_8_group_19637	cd_4_group_19446	-
PDT000371917.1	PDS000032698.117	SAMN09943856	clinical	cd_8_group_19637	cd_4_group_19446	-
PDT000371909.1	PDS000032698.117	SAMN09943871	clinical	cd_8_group_19638	-	-
PDT001570335.1	PDS000032698.117	SAMN26331024	clinical	cd_8_group_19638	cd_4_group_50682	cd_2_group_49084
PDT001570416.1	PDS000032698.117	SAMN26331023	clinical	cd_8_group_19638	cd_4_group_50682	cd_2_group_49084
PDT000371955.1	PDS000159487.32	SAMN09954243	environmental/other	cd_8_group_19639	cd_4_group_19449	cd_2_group_17854
PDT000387177.1	PDS000159487.32	SAMN10149750	environmental/other	cd_8_group_19639	cd_4_group_19449	cd_2_group_17854
PDT000039678.2	PDS000030794.1	SAMN03076299	environmental/other	cd_8_group_1964	cd_4_group_1907	cd_2_group_1734
PDT000066101.2	PDS000030794.1	SAMN03743680	environmental/other	cd_8_group_1964	cd_4_group_1907	cd_2_group_1734
PDT000371964.1	PDS000036490.1	SAMN09954723	environmental/other	cd_8_group_19640	-	-
PDT000372342.1	PDS000036490.1	SAMN09980148	environmental/other	cd_8_group_19640	-	-
PDT000371984.1	PDS000001852.712	SAMN09954693	environmental/other	cd_8_group_19641	cd_4_group_19450	cd_2_group_17855
PDT000376998.1	PDS000001852.712	SAMN10064101	environmental/other	cd_8_group_19641	cd_4_group_19450	cd_2_group_17855
PDT000371994.1	PDS000026541.245	SAMN09954694	environmental/other	cd_8_group_19642	-	-
PDT000399573.1	PDS000026541.245	SAMN10346704	environmental/other	cd_8_group_19642	-	-
PDT000594427.1	PDS000026541.245	SAMN12850980	environmental/other	cd_8_group_19642	-	-
PDT000371995.1	PDS000028226.167	SAMN09954699	environmental/other	cd_8_group_19643	-	-
PDT001869411.1	PDS000028226.167	SAMN37203603	environmental/other	cd_8_group_19643	-	-
PDT000372062.1	PDS000072890.2	SAMN09951452	environmental/other	cd_8_group_19644	-	-
PDT001641703.1	PDS000072890.2	SAMN33434752	clinical	cd_8_group_19644	-	-
PDT000679189.1	PDS000089910.537	SAMN14050875	clinical	cd_8_group_19645	-	-
PDT000720579.1	PDS000089910.537	SAMN14549246	clinical	cd_8_group_19645	-	-
PDT000724650.1	PDS000089910.537	SAMN14652618	clinical	cd_8_group_19645	-	-
PDT000372209.1	PDS000089910.537	SAMN09977264	environmental/other	cd_8_group_19645	cd_4_group_19452	-
PDT000491996.2	PDS000089910.537	SAMN11465168	environmental/other	cd_8_group_19645	cd_4_group_19452	-
PDT000539847.1	PDS000089910.537	SAMN12230017	environmental/other	cd_8_group_19645	cd_4_group_19452	-
PDT000510617.1	PDS000097070.59	SAMN11897656	environmental/other	cd_8_group_19646	-	-
PDT000594925.1	PDS000097070.59	SAMN12859124	environmental/other	cd_8_group_19646	-	-
PDT001162521.1	PDS000097070.59	SAMN22591660	environmental/other	cd_8_group_19646	-	-
PDT001253990.1	PDS000097070.59	SAMN26232769	environmental/other	cd_8_group_19646	-	-
PDT001472364.1	PDS000097070.59	SAMN31543018	environmental/other	cd_8_group_19646	-	-
PDT000372306.1	PDS000097070.59	SAMN09980140	environmental/other	cd_8_group_19646	cd_4_group_19456	-
PDT000390553.1	PDS000097070.59	SAMN10231680	environmental/other	cd_8_group_19646	cd_4_group_19456	-
PDT001097793.1	PDS000097070.59	SAMN20448339	environmental/other	cd_8_group_19646	cd_4_group_33718	-
PDT000834773.1	PDS000097070.59	SAMN16112052	environmental/other	cd_8_group_19646	cd_4_group_33718	cd_2_group_31759
PDT001975045.1	PDS000097070.59	SAMN38156139	environmental/other	cd_8_group_19646	cd_4_group_33718	cd_2_group_31759
PDT000989194.1	PDS000097070.59	SAMN18412018	environmental/other	cd_8_group_19646	cd_4_group_33718	cd_2_group_35647
PDT001974814.1	PDS000097070.59	SAMN38156123	environmental/other	cd_8_group_19646	cd_4_group_33718	cd_2_group_35647
PDT000372314.1	PDS000032397.233	SAMN09980210	environmental/other	cd_8_group_19647	cd_4_group_19457	cd_2_group_17859
PDT000388562.1	PDS000032397.233	SAMN10177002	clinical	cd_8_group_19647	cd_4_group_19457	cd_2_group_17859
PDT000407655.1	PDS000032397.233	SAMN10432188	clinical	cd_8_group_19647	cd_4_group_19457	cd_2_group_17859
PDT000387473.1	PDS000032433.19	SAMN10161061	environmental/other	cd_8_group_19648	-	-
PDT001269759.1	PDS000032433.19	SAMN26657655	environmental/other	cd_8_group_19648	-	-
PDT000372327.1	PDS000032433.19	SAMN09980138	environmental/other	cd_8_group_19648	cd_4_group_19458	-
PDT000395587.1	PDS000032433.19	SAMN10278093	environmental/other	cd_8_group_19648	cd_4_group_19458	-
PDT000408465.1	PDS000125082.119	SAMN10435441	clinical	cd_8_group_19649	cd_4_group_19459	-
PDT000372346.1	PDS000125082.119	SAMN09980181	environmental/other	cd_8_group_19649	cd_4_group_19459	cd_2_group_17862
PDT000372522.1	PDS000125082.119	SAMN09980182	environmental/other	cd_8_group_19649	cd_4_group_19459	cd_2_group_17862
PDT000060260.3	PDS000031176.2	SAMN03437974	environmental/other	cd_8_group_1965	cd_4_group_1908	-
PDT000039679.2	PDS000031176.2	SAMN03076302	environmental/other	cd_8_group_1965	cd_4_group_1908	cd_2_group_1735
PDT000060417.2	PDS000031176.2	SAMN03437975	environmental/other	cd_8_group_1965	cd_4_group_1908	cd_2_group_1735
PDT000062043.3	PDS000031176.2	SAMN03473617	environmental/other	cd_8_group_1965	cd_4_group_1908	cd_2_group_1735
PDT000372380.1	PDS000036489.2	SAMN09980547	clinical	cd_8_group_19650	cd_4_group_19461	-
PDT000865453.1	PDS000036489.2	SAMN16523118	clinical	cd_8_group_19650	cd_4_group_19461	-
PDT000372394.1	PDS000027725.7	SAMN09981002	clinical	cd_8_group_19651	cd_4_group_19462	cd_2_group_17866
PDT000376856.1	PDS000027725.7	SAMN10061308	clinical	cd_8_group_19651	cd_4_group_19462	cd_2_group_17866
PDT000478870.1	PDS000027725.7	SAMN11149773	clinical	cd_8_group_19651	cd_4_group_19462	cd_2_group_17866
PDT000489382.1	PDS000027725.7	SAMN11403750	clinical	cd_8_group_19651	cd_4_group_19462	cd_2_group_17866
PDT000930035.1	PDS000027725.7	SAMN17259756	clinical	cd_8_group_19651	cd_4_group_19462	cd_2_group_17866
PDT000372405.1	PDS000003801.258	SAMN09981014	clinical	cd_8_group_19652	-	-
PDT000859278.1	PDS000003801.258	SAMN16408694	clinical	cd_8_group_19652	-	-
PDT001123037.1	PDS000003801.258	SAMN21217365	clinical	cd_8_group_19652	-	-
PDT001364415.1	PDS000003801.258	SAMN29827306	clinical	cd_8_group_19652	-	-
PDT001791864.1	PDS000003801.258	SAMN36019119	clinical	cd_8_group_19652	-	-
PDT000372427.1	PDS000030180.96	SAMN09981041	clinical	cd_8_group_19653	-	-
PDT000855731.1	PDS000030180.96	SAMN16377133	clinical	cd_8_group_19653	-	-
PDT000690572.1	PDS000030180.96	SAMN14207177	environmental/other	cd_8_group_19653	cd_4_group_30470	cd_2_group_28453
PDT000690609.1	PDS000030180.96	SAMN14207270	environmental/other	cd_8_group_19653	cd_4_group_30470	cd_2_group_28453
PDT000372436.1	PDS000002141.100	SAMN09981074	clinical	cd_8_group_19654	-	-
PDT001398333.1	PDS000002141.100	SAMN30444743	clinical	cd_8_group_19654	-	-
PDT001817185.1	PDS000002141.100	SAMN36450244	clinical	cd_8_group_19654	-	-
PDT000372445.1	PDS000037098.2	SAMN09981063	clinical	cd_8_group_19655	cd_4_group_19464	cd_2_group_17871
PDT000382000.1	PDS000037098.2	SAMN10096014	clinical	cd_8_group_19655	cd_4_group_19464	cd_2_group_17871
PDT000372450.1	PDS000036482.3	SAMN09981071	clinical	cd_8_group_19656	-	-
PDT000540045.1	PDS000036482.3	SAMN12232228	clinical	cd_8_group_19656	cd_4_group_25099	-
PDT000556648.1	PDS000036482.3	SAMN12497977	clinical	cd_8_group_19656	cd_4_group_25099	-
PDT000372461.1	PDS000030093.189	SAMN09981091	clinical	cd_8_group_19657	cd_4_group_19467	-
PDT001107680.1	PDS000030093.189	SAMN20704193	clinical	cd_8_group_19657	cd_4_group_19467	-
PDT001200883.1	PDS000030093.189	SAMN23828702	clinical	cd_8_group_19657	cd_4_group_19467	-
PDT000372465.1	PDS000003803.64	SAMN09981078	clinical	cd_8_group_19658	-	-
PDT000671831.1	PDS000003803.64	SAMN13936496	clinical	cd_8_group_19658	-	-
PDT000372467.1	PDS000036495.2	SAMN09981075	clinical	cd_8_group_19659	cd_4_group_19469	cd_2_group_17873
PDT000374829.1	PDS000036495.2	SAMN10023662	clinical	cd_8_group_19659	cd_4_group_19469	cd_2_group_17873
PDT000039681.2	PDS000031560.1	SAMN03076298	environmental/other	cd_8_group_1966	cd_4_group_1909	cd_2_group_1736
PDT000039937.2	PDS000031560.1	SAMN03076319	environmental/other	cd_8_group_1966	cd_4_group_1909	cd_2_group_1736
PDT000041267.2	PDS000031560.1	SAMN03024460	environmental/other	cd_8_group_1966	cd_4_group_1909	cd_2_group_1736
PDT000052417.2	PDS000031560.1	SAMN03437968	environmental/other	cd_8_group_1966	cd_4_group_1909	cd_2_group_1736
PDT000052421.3	PDS000031560.1	SAMN03437969	environmental/other	cd_8_group_1966	cd_4_group_1909	cd_2_group_1736
PDT000052429.2	PDS000031560.1	SAMN03437967	environmental/other	cd_8_group_1966	cd_4_group_1909	cd_2_group_1736
PDT000052436.3	PDS000031560.1	SAMN03437972	environmental/other	cd_8_group_1966	cd_4_group_1909	cd_2_group_1736
PDT000064666.2	PDS000031560.1	SAMN03573597	environmental/other	cd_8_group_1966	cd_4_group_1909	cd_2_group_1736
PDT000372489.1	PDS000064354.5	SAMN09981108	clinical	cd_8_group_19660	cd_4_group_19470	-
PDT000764439.1	PDS000064354.5	SAMN15222810	clinical	cd_8_group_19660	cd_4_group_19470	-
PDT000372491.1	PDS000028192.862	SAMN09980180	environmental/other	cd_8_group_19661	cd_4_group_19471	-
PDT000584593.1	PDS000028192.862	SAMN12731214	clinical	cd_8_group_19661	cd_4_group_19471	-
PDT000372528.1	PDS000032555.258	SAMN09980155	environmental/other	cd_8_group_19662	-	-
PDT001223539.1	PDS000032555.258	SAMN25002642	clinical	cd_8_group_19662	-	-
PDT000372529.1	PDS000029437.224	SAMN09980175	environmental/other	cd_8_group_19663	cd_4_group_19473	-
PDT000402864.1	PDS000029437.224	SAMN10365053	environmental/other	cd_8_group_19663	cd_4_group_19473	-
PDT000372548.1	PDS000033110.24	SAMN09981171	clinical	cd_8_group_19664	cd_4_group_19474	cd_2_group_17878
PDT000546978.1	PDS000033110.24	SAMN12331561	clinical	cd_8_group_19664	cd_4_group_19474	cd_2_group_17878
PDT000372561.1	PDS000150683.14	SAMN09980233	environmental/other	cd_8_group_19665	-	-
PDT000420817.1	PDS000150683.14	SAMN10616564	clinical	cd_8_group_19665	cd_4_group_21493	-
PDT000550429.1	PDS000150683.14	SAMN12360108	environmental/other	cd_8_group_19665	cd_4_group_21493	-
PDT000801425.1	PDS000026782.164	SAMN15717259	environmental/other	cd_8_group_19666	-	-
PDT000927384.1	PDS000026782.164	SAMN17198809	environmental/other	cd_8_group_19666	-	-
PDT000372575.1	PDS000026782.164	SAMN09980239	environmental/other	cd_8_group_19666	cd_4_group_19476	cd_2_group_17879
PDT000384227.1	PDS000026782.164	SAMN10112431	environmental/other	cd_8_group_19666	cd_4_group_19476	cd_2_group_17879
PDT000468648.1	PDS000026782.164	SAMN10988642	environmental/other	cd_8_group_19666	cd_4_group_19476	cd_2_group_17879
PDT000372580.1	PDS000040214.1	SAMN09980236	environmental/other	cd_8_group_19667	cd_4_group_19477	cd_2_group_17880
PDT000429364.1	PDS000040214.1	SAMN10685950	clinical	cd_8_group_19667	cd_4_group_19477	cd_2_group_17880
PDT000372661.1	PDS000027514.360	SAMN09984128	environmental/other	cd_8_group_19668	cd_4_group_19478	cd_2_group_17882
PDT000372672.1	PDS000027514.360	SAMN09984127	environmental/other	cd_8_group_19668	cd_4_group_19478	cd_2_group_17882
PDT000372662.1	PDS000029437.224	SAMN09984123	environmental/other	cd_8_group_19669	-	-
PDT000521709.1	PDS000029437.224	SAMN12037039	environmental/other	cd_8_group_19669	cd_4_group_24709	cd_2_group_22997
PDT000599685.1	PDS000029437.224	SAMN12897333	environmental/other	cd_8_group_19669	cd_4_group_24709	cd_2_group_22997
PDT000097306.2	PDS000031752.1	SAMN02847560	environmental/other	cd_8_group_1967	cd_4_group_1910	-
PDT000039683.3	PDS000031752.1	SAMN02678678	environmental/other	cd_8_group_1967	cd_4_group_1910	cd_2_group_1737
PDT000098792.2	PDS000031752.1	SAMN02847559	environmental/other	cd_8_group_1967	cd_4_group_1910	cd_2_group_1737
PDT000098793.2	PDS000031752.1	SAMN02847558	environmental/other	cd_8_group_1967	cd_4_group_1910	cd_2_group_1737
PDT000372664.1	PDS000089910.537	SAMN09984129	environmental/other	cd_8_group_19670	cd_4_group_19480	cd_2_group_17883
PDT000384480.2	PDS000089910.537	SAMN10129915	environmental/other	cd_8_group_19670	cd_4_group_19480	cd_2_group_17883
PDT000372668.1	PDS000112666.114	SAMN09984119	environmental/other	cd_8_group_19671	-	-
PDT000402747.1	PDS000112666.114	SAMN10365069	environmental/other	cd_8_group_19671	-	-
PDT000584638.1	PDS000112666.114	SAMN12732170	environmental/other	cd_8_group_19671	-	-
PDT000372671.1	PDS000030487.66	SAMN09984121	environmental/other	cd_8_group_19672	-	-
PDT000690400.1	PDS000030487.66	SAMN14180910	clinical	cd_8_group_19672	cd_4_group_30451	cd_2_group_28439
PDT001597102.1	PDS000030487.66	SAMN32961435	environmental/other	cd_8_group_19672	cd_4_group_30451	cd_2_group_28439
PDT001860028.1	PDS000030487.66	SAMN37127824	environmental/other	cd_8_group_19672	cd_4_group_30451	cd_2_group_52771
PDT001974358.1	PDS000030487.66	SAMN38163849	clinical	cd_8_group_19672	cd_4_group_30451	cd_2_group_52771
PDT000372676.1	PDS000089910.537	SAMN09984138	environmental/other	cd_8_group_19673	cd_4_group_19481	cd_2_group_17884
PDT000377002.1	PDS000089910.537	SAMN10064121	environmental/other	cd_8_group_19673	cd_4_group_19481	cd_2_group_17884
PDT000372777.1	PDS000026575.198	SAMN09951498	environmental/other	cd_8_group_19674	cd_4_group_19482	-
PDT000625708.1	PDS000026575.198	SAMN13243663	clinical	cd_8_group_19674	cd_4_group_19482	-
PDT000372778.1	PDS000002057.87	SAMN09953929	environmental/other	cd_8_group_19675	-	-
PDT000497192.2	PDS000002057.87	SAMN11554170	environmental/other	cd_8_group_19675	cd_4_group_24117	cd_2_group_22403
PDT000591850.1	PDS000002057.87	SAMN12821228	environmental/other	cd_8_group_19675	cd_4_group_24117	cd_2_group_22403
PDT000372794.1	PDS000029652.10	SAMN09943616	environmental/other	cd_8_group_19676	cd_4_group_19485	cd_2_group_17886
PDT000372795.1	PDS000029652.10	SAMN09943618	environmental/other	cd_8_group_19676	cd_4_group_19485	cd_2_group_17886
PDT000372829.1	PDS000028979.20	SAMN09943600	environmental/other	cd_8_group_19677	cd_4_group_19486	cd_2_group_17887
PDT000372954.1	PDS000028979.20	SAMN09943617	environmental/other	cd_8_group_19677	cd_4_group_19486	cd_2_group_17887
PDT000372854.1	PDS000054324.1	SAMN09989590	clinical	cd_8_group_19678	cd_4_group_19488	-
PDT000642969.1	PDS000054324.1	SAMN13522423	clinical	cd_8_group_19678	cd_4_group_19488	-
PDT000372857.1	PDS000030068.54	SAMN09989593	clinical	cd_8_group_19679	cd_4_group_19489	cd_2_group_17890
PDT000391333.1	PDS000030068.54	SAMN10241185	clinical	cd_8_group_19679	cd_4_group_19489	cd_2_group_17890
PDT000039686.3	PDS000029725.167	SAMN02678671	environmental/other	cd_8_group_1968	cd_4_group_1911	cd_2_group_1738
PDT000086612.2	PDS000029725.167	SAMN02847613	environmental/other	cd_8_group_1968	cd_4_group_1911	cd_2_group_1738
PDT000086613.2	PDS000029725.167	SAMN02847612	environmental/other	cd_8_group_1968	cd_4_group_1911	cd_2_group_1738
PDT000372864.1	PDS000037057.1	SAMN09989594	clinical	cd_8_group_19680	-	-
PDT000380688.1	PDS000037057.1	SAMN10088551	clinical	cd_8_group_19680	-	-
PDT000372865.1	PDS000032655.334	SAMN09989600	clinical	cd_8_group_19681	cd_4_group_19490	-
PDT000399001.1	PDS000032655.334	SAMN10345825	clinical	cd_8_group_19681	cd_4_group_19490	-
PDT000372886.1	PDS000159488.57	SAMN09989927	clinical	cd_8_group_19682	-	-
PDT000390425.1	PDS000159488.57	SAMN10231726	clinical	cd_8_group_19682	-	-
PDT000478619.1	PDS000009710.258	SAMN11149200	clinical	cd_8_group_19683	-	-
PDT000372890.1	PDS000009710.258	SAMN09989940	clinical	cd_8_group_19683	cd_4_group_19492	-
PDT000873612.1	PDS000009710.258	SAMN16606160	clinical	cd_8_group_19683	cd_4_group_19492	-
PDT000372908.1	PDS000032192.209	SAMN09989959	clinical	cd_8_group_19684	-	-
PDT000374802.1	PDS000032192.209	SAMN10023651	clinical	cd_8_group_19684	-	-
PDT000372909.1	PDS000027948.189	SAMN09989954	clinical	cd_8_group_19685	-	-
PDT001467609.1	PDS000027948.189	SAMN31461506	clinical	cd_8_group_19685	cd_4_group_49230	cd_2_group_47539
PDT001667629.1	PDS000027948.189	SAMN33902642	clinical	cd_8_group_19685	cd_4_group_49230	cd_2_group_47539
PDT000372923.1	PDS000005740.124	SAMN09990216	clinical	cd_8_group_19686	-	-
PDT000553478.1	PDS000005740.124	SAMN12423419	clinical	cd_8_group_19686	-	-
PDT000583783.1	PDS000026762.91	SAMN12722764	clinical	cd_8_group_19687	-	-
PDT001767044.1	PDS000026762.91	SAMN35565380	clinical	cd_8_group_19687	-	-
PDT000372925.1	PDS000026762.91	SAMN09990220	clinical	cd_8_group_19687	cd_4_group_19494	-
PDT000372929.1	PDS000026762.91	SAMN09990221	clinical	cd_8_group_19687	cd_4_group_19494	-
PDT001135856.1	PDS000029636.799	SAMN21553590	clinical	cd_8_group_19688	-	-
PDT001157215.6	PDS000029636.799	SAMN22405546	clinical	cd_8_group_19688	-	-
PDT000372932.1	PDS000029636.799	SAMN09990238	clinical	cd_8_group_19688	cd_4_group_19495	-
PDT000608098.1	PDS000029636.799	SAMN13032200	clinical	cd_8_group_19688	cd_4_group_19495	-
PDT000678178.1	PDS000029636.799	SAMN14002670	clinical	cd_8_group_19688	cd_4_group_19495	-
PDT001142151.1	PDS000029636.799	SAMN21882395	clinical	cd_8_group_19688	cd_4_group_19495	-
PDT001168009.1	PDS000029636.799	SAMN22863308	clinical	cd_8_group_19688	cd_4_group_19495	-
PDT001351091.1	PDS000029636.799	SAMN29473640	clinical	cd_8_group_19688	cd_4_group_19495	-
PDT001892892.1	PDS000029636.799	SAMN37494233	clinical	cd_8_group_19688	cd_4_group_19495	-
PDT001370745.1	PDS000029636.799	SAMN29969550	clinical	cd_8_group_19688	cd_4_group_19495	cd_2_group_45063
PDT001379550.1	PDS000029636.799	SAMN30167941	clinical	cd_8_group_19688	cd_4_group_19495	cd_2_group_45063
PDT000655395.1	PDS000029636.799	SAMN13740136	clinical	cd_8_group_19688	cd_4_group_29134	-
PDT000659272.1	PDS000029636.799	SAMN13826149	clinical	cd_8_group_19688	cd_4_group_29134	-
PDT000730458.1	PDS000029636.799	SAMN14830143	clinical	cd_8_group_19688	cd_4_group_29134	-
PDT000372933.1	PDS000036513.15	SAMN09990239	clinical	cd_8_group_19689	cd_4_group_19496	cd_2_group_17895
PDT000706252.1	PDS000036513.15	SAMN14309557	clinical	cd_8_group_19689	cd_4_group_19496	cd_2_group_17895
PDT000039689.2	PDS000159488.57	SAMN02847732	environmental/other	cd_8_group_1969	cd_4_group_1912	cd_2_group_1739
PDT000039702.2	PDS000159488.57	SAMN02847731	environmental/other	cd_8_group_1969	cd_4_group_1912	cd_2_group_1739
PDT000372936.1	PDS000013868.493	SAMN09990237	clinical	cd_8_group_19690	-	-
PDT000617928.1	PDS000013868.493	SAMN13113679	clinical	cd_8_group_19690	cd_4_group_27930	cd_2_group_26029
PDT000863067.1	PDS000013868.493	SAMN16451809	clinical	cd_8_group_19690	cd_4_group_27930	cd_2_group_26029
PDT000863947.1	PDS000013868.493	SAMN16486547	clinical	cd_8_group_19690	cd_4_group_27930	cd_2_group_26029
PDT001137262.1	PDS000032654.222	SAMN21593375	clinical	cd_8_group_19691	-	-
PDT000372952.1	PDS000032654.222	SAMN09990250	clinical	cd_8_group_19691	cd_4_group_19497	cd_2_group_17896
PDT001352094.1	PDS000032654.222	SAMN29486413	clinical	cd_8_group_19691	cd_4_group_19497	cd_2_group_17896
PDT000372985.1	PDS000031481.86	SAMN09990264	clinical	cd_8_group_19692	-	-
PDT000457170.2	PDS000031481.86	SAMN10851713	clinical	cd_8_group_19692	-	-
PDT000372996.1	PDS000028823.22	SAMN09990296	clinical	cd_8_group_19693	-	-
PDT002010148.1	PDS000028823.22	SAMN38471201	clinical	cd_8_group_19693	-	-
PDT000373016.1	PDS000032735.728	SAMN09990311	clinical	cd_8_group_19694	cd_4_group_19500	cd_2_group_17900
PDT000375310.1	PDS000032735.728	SAMN10037301	clinical	cd_8_group_19694	cd_4_group_19500	cd_2_group_17900
PDT000373031.1	PDS000037037.10	SAMN09990328	clinical	cd_8_group_19695	-	-
PDT000789281.1	PDS000037037.10	SAMN15558290	clinical	cd_8_group_19695	-	-
PDT000865561.1	PDS000037037.10	SAMN16532506	clinical	cd_8_group_19695	-	-
PDT001175542.1	PDS000037037.10	SAMN23167950	clinical	cd_8_group_19695	-	-
PDT001379574.1	PDS000037037.10	SAMN30167806	clinical	cd_8_group_19695	-	-
PDT000379401.1	PDS000037037.10	SAMN10079454	clinical	cd_8_group_19695	cd_4_group_19736	-
PDT000804306.1	PDS000037037.10	SAMN15759421	clinical	cd_8_group_19695	cd_4_group_19736	-
PDT001167043.1	PDS000037037.10	SAMN22824401	clinical	cd_8_group_19695	cd_4_group_42387	cd_2_group_40362
PDT001167069.1	PDS000037037.10	SAMN22824404	clinical	cd_8_group_19695	cd_4_group_42387	cd_2_group_40362
PDT001170293.1	PDS000037037.10	SAMN22934827	clinical	cd_8_group_19695	cd_4_group_42387	cd_2_group_40362
PDT000373032.1	PDS000037798.1	SAMN09990329	clinical	cd_8_group_19696	cd_4_group_19501	cd_2_group_17902
PDT000394689.1	PDS000037798.1	SAMN10279399	clinical	cd_8_group_19696	cd_4_group_19501	cd_2_group_17902
PDT000394700.1	PDS000037798.1	SAMN10279400	clinical	cd_8_group_19696	cd_4_group_19501	cd_2_group_17902
PDT000822195.1	PDS000038059.2	SAMN15924865	clinical	cd_8_group_19697	cd_4_group_19505	-
PDT000373048.1	PDS000038059.2	SAMN09990351	clinical	cd_8_group_19697	cd_4_group_19505	cd_2_group_17906
PDT000396131.1	PDS000038059.2	SAMN10287191	clinical	cd_8_group_19697	cd_4_group_19505	cd_2_group_17906
PDT000373087.1	PDS000038773.1	SAMN09990358	clinical	cd_8_group_19698	cd_4_group_19508	cd_2_group_17907
PDT000409416.1	PDS000038773.1	SAMN10450744	clinical	cd_8_group_19698	cd_4_group_19508	cd_2_group_17907
PDT000373090.1	PDS000031503.36	SAMN09990373	clinical	cd_8_group_19699	-	-
PDT000647199.1	PDS000031503.36	SAMN13616403	clinical	cd_8_group_19699	-	-
PDT000001363.3	PDS000030303.1	SAMN02222899	environmental/other	cd_8_group_197	cd_4_group_174	-
PDT000001597.3	PDS000030303.1	SAMN02222906	environmental/other	cd_8_group_197	cd_4_group_174	-
PDT000357459.1	PDS000001755.31	SAMN09764459	environmental/other	cd_8_group_1970	cd_4_group_11575	-
PDT000231536.2	PDS000001755.31	SAMN07452772	environmental/other	cd_8_group_1970	cd_4_group_11575	cd_2_group_10478
PDT000318808.1	PDS000001755.31	SAMN09238136	environmental/other	cd_8_group_1970	cd_4_group_11575	cd_2_group_10478
PDT000343772.1	PDS000001755.31	SAMN09633404	environmental/other	cd_8_group_1970	cd_4_group_11575	cd_2_group_10478
PDT000355095.1	PDS000001755.31	SAMN09730264	environmental/other	cd_8_group_1970	cd_4_group_11575	cd_2_group_10478
PDT000367520.1	PDS000001755.31	SAMN09916177	environmental/other	cd_8_group_1970	cd_4_group_11575	cd_2_group_10478
PDT000039692.2	PDS000001755.31	SAMN02847655	environmental/other	cd_8_group_1970	cd_4_group_1913	cd_2_group_1740
PDT000176615.2	PDS000001755.31	SAMN06114189	environmental/other	cd_8_group_1970	cd_4_group_1913	cd_2_group_1740
PDT000185824.2	PDS000001755.31	SAMN06110586	environmental/other	cd_8_group_1970	cd_4_group_1913	cd_2_group_1740
PDT000185829.2	PDS000001755.31	SAMN06110587	environmental/other	cd_8_group_1970	cd_4_group_1913	cd_2_group_1740
PDT000185831.2	PDS000001755.31	SAMN06110584	environmental/other	cd_8_group_1970	cd_4_group_1913	cd_2_group_1740
PDT000185836.2	PDS000001755.31	SAMN06110565	environmental/other	cd_8_group_1970	cd_4_group_1913	cd_2_group_1740
PDT000185838.2	PDS000001755.31	SAMN06110564	environmental/other	cd_8_group_1970	cd_4_group_1913	cd_2_group_1740
PDT000185839.2	PDS000001755.31	SAMN06110563	environmental/other	cd_8_group_1970	cd_4_group_1913	cd_2_group_1740
PDT000185844.2	PDS000001755.31	SAMN06110566	environmental/other	cd_8_group_1970	cd_4_group_1913	cd_2_group_1740
PDT000185850.2	PDS000001755.31	SAMN06110556	environmental/other	cd_8_group_1970	cd_4_group_1913	cd_2_group_1740
PDT000373111.1	PDS000001911.421	SAMN09990412	clinical	cd_8_group_19700	cd_4_group_19509	cd_2_group_17908
PDT000573077.1	PDS000001911.421	SAMN12627300	clinical	cd_8_group_19700	cd_4_group_19509	cd_2_group_17908
PDT000373112.1	PDS000036906.10	SAMN09990446	clinical	cd_8_group_19701	cd_4_group_19510	cd_2_group_17909
PDT000379198.1	PDS000036906.10	SAMN10076169	clinical	cd_8_group_19701	cd_4_group_19510	cd_2_group_17909
PDT000416479.1	PDS000036906.10	SAMN10581793	clinical	cd_8_group_19701	cd_4_group_19510	cd_2_group_17909
PDT000565158.1	PDS000036906.10	SAMN12585100	clinical	cd_8_group_19701	cd_4_group_19510	cd_2_group_17909
PDT000398478.1	PDS000036906.10	SAMN10335064	clinical	cd_8_group_19701	cd_4_group_19627	-
PDT000377510.1	PDS000036906.10	SAMN10067706	clinical	cd_8_group_19701	cd_4_group_19627	cd_2_group_18028
PDT000381603.1	PDS000036906.10	SAMN10094158	clinical	cd_8_group_19701	cd_4_group_19627	cd_2_group_18028
PDT000415250.1	PDS000036906.10	SAMN10535880	clinical	cd_8_group_19701	cd_4_group_19627	cd_2_group_18028
PDT000452973.1	PDS000036906.10	SAMN10823863	clinical	cd_8_group_19701	cd_4_group_19627	cd_2_group_18028
PDT000618658.1	PDS000036906.10	SAMN13119510	clinical	cd_8_group_19701	cd_4_group_27965	cd_2_group_26059
PDT000631485.1	PDS000036906.10	SAMN13339018	clinical	cd_8_group_19701	cd_4_group_27965	cd_2_group_26059
PDT000373131.1	PDS000118523.17	SAMN09990452	clinical	cd_8_group_19702	-	-
PDT001451660.1	PDS000118523.17	SAMN31262802	clinical	cd_8_group_19702	-	-
PDT000373266.1	PDS000036516.3	SAMN09994478	environmental/other	cd_8_group_19703	cd_4_group_19511	cd_2_group_17911
PDT000389596.1	PDS000036516.3	SAMN10222495	environmental/other	cd_8_group_19703	cd_4_group_19511	cd_2_group_17911
PDT000403448.1	PDS000036516.3	SAMN10389881	environmental/other	cd_8_group_19703	cd_4_group_19511	cd_2_group_17911
PDT000373270.1	PDS000029426.90	SAMN09994503	environmental/other	cd_8_group_19704	-	-
PDT000379446.1	PDS000029426.90	SAMN10078827	environmental/other	cd_8_group_19704	-	-
PDT000373278.1	PDS000158179.42	SAMN09994473	environmental/other	cd_8_group_19705	cd_4_group_19512	cd_2_group_17912
PDT000393073.1	PDS000158179.42	SAMN10261123	environmental/other	cd_8_group_19705	cd_4_group_19512	cd_2_group_17912
PDT000753905.1	PDS000158179.42	SAMN15075896	clinical	cd_8_group_19705	cd_4_group_19512	cd_2_group_17912
PDT001443347.1	PDS000158179.42	SAMN31168079	clinical	cd_8_group_19705	cd_4_group_19512	cd_2_group_17912
PDT000575687.1	PDS000158179.42	SAMN12648082	clinical	cd_8_group_19705	cd_4_group_26316	cd_2_group_24497
PDT000823007.1	PDS000158179.42	SAMN15933598	clinical	cd_8_group_19705	cd_4_group_26316	cd_2_group_24497
PDT000770986.1	PDS000158179.42	SAMN15357324	clinical	cd_8_group_19705	cd_4_group_26316	cd_2_group_30207
PDT000798647.1	PDS000158179.42	SAMN15672017	clinical	cd_8_group_19705	cd_4_group_26316	cd_2_group_30207
PDT000814542.1	PDS000158179.42	SAMN15846064	clinical	cd_8_group_19705	cd_4_group_26316	cd_2_group_30207
PDT000838392.1	PDS000158179.42	SAMN16200448	clinical	cd_8_group_19705	cd_4_group_26316	cd_2_group_30207
PDT000374798.1	PDS000004371.339	SAMN10023656	clinical	cd_8_group_19706	-	-
PDT000643847.1	PDS000004371.339	SAMN13545783	clinical	cd_8_group_19706	cd_4_group_28732	-
PDT000760347.1	PDS000004371.339	SAMN15143799	clinical	cd_8_group_19706	cd_4_group_28732	-
PDT001058196.1	PDS000004371.339	SAMN19514932	clinical	cd_8_group_19706	cd_4_group_38936	-
PDT001290555.1	PDS000004371.339	SAMN27631199	clinical	cd_8_group_19706	cd_4_group_38936	-
PDT000374812.1	PDS000026746.153	SAMN10023683	clinical	cd_8_group_19707	cd_4_group_19513	cd_2_group_17916
PDT000388686.1	PDS000026746.153	SAMN10177779	clinical	cd_8_group_19707	cd_4_group_19513	cd_2_group_17916
PDT000374823.1	PDS000001865.702	SAMN10023680	clinical	cd_8_group_19708	cd_4_group_19515	-
PDT000429404.1	PDS000001865.702	SAMN10685994	clinical	cd_8_group_19708	cd_4_group_19515	-
PDT000374826.1	PDS000003754.229	SAMN10023686	clinical	cd_8_group_19709	-	-
PDT000611563.1	PDS000003754.229	SAMN13057746	clinical	cd_8_group_19709	-	-
PDT000671858.1	PDS000003754.229	SAMN13937386	clinical	cd_8_group_19709	-	-
PDT000836088.1	PDS000003754.229	SAMN16129692	clinical	cd_8_group_19709	-	-
PDT000973886.1	PDS000003754.229	SAMN18072112	clinical	cd_8_group_19709	-	-
PDT000989755.1	PDS000003754.229	SAMN18443455	clinical	cd_8_group_19709	-	-
PDT001078435.1	PDS000003754.229	SAMN19918592	clinical	cd_8_group_19709	-	-
PDT001706448.1	PDS000003754.229	SAMN34367278	clinical	cd_8_group_19709	-	-
PDT000620405.1	PDS000003754.229	SAMN13155977	clinical	cd_8_group_19709	cd_4_group_28012	-
PDT000743666.1	PDS000003754.229	SAMN14992987	clinical	cd_8_group_19709	cd_4_group_28012	-
PDT000795529.1	PDS000003754.229	SAMN15627797	clinical	cd_8_group_19709	cd_4_group_28012	-
PDT000897638.1	PDS000003754.229	SAMN16881219	clinical	cd_8_group_19709	cd_4_group_28012	-
PDT000943300.1	PDS000003754.229	SAMN17619665	clinical	cd_8_group_19709	cd_4_group_28012	-
PDT000664213.1	PDS000003754.229	SAMN13872789	clinical	cd_8_group_19709	cd_4_group_28012	cd_2_group_27441
PDT000671926.1	PDS000003754.229	SAMN13938130	clinical	cd_8_group_19709	cd_4_group_28012	cd_2_group_27441
PDT000682042.1	PDS000003754.229	SAMN14074885	clinical	cd_8_group_19709	cd_4_group_28012	cd_2_group_27441
PDT000873570.1	PDS000003754.229	SAMN16605885	clinical	cd_8_group_19709	cd_4_group_28012	cd_2_group_27441
PDT000843563.1	PDS000003754.229	SAMN16247092	clinical	cd_8_group_19709	cd_4_group_33660	-
PDT000862294.1	PDS000003754.229	SAMN16475798	clinical	cd_8_group_19709	cd_4_group_33660	-
PDT001014430.1	PDS000003754.229	SAMN18871143	clinical	cd_8_group_19709	cd_4_group_33660	-
PDT000831735.1	PDS000003754.229	SAMN16081995	clinical	cd_8_group_19709	cd_4_group_33660	cd_2_group_31690
PDT000951855.1	PDS000003754.229	SAMN17841334	clinical	cd_8_group_19709	cd_4_group_33660	cd_2_group_31690
PDT000993263.1	PDS000003754.229	SAMN18528716	clinical	cd_8_group_19709	cd_4_group_33660	cd_2_group_31690
PDT001094670.1	PDS000003754.229	SAMN20348313	clinical	cd_8_group_19709	cd_4_group_33660	cd_2_group_31690
PDT001142951.1	PDS000003754.229	SAMN21899733	clinical	cd_8_group_19709	cd_4_group_33660	cd_2_group_31690
PDT000039696.3	PDS000102183.112	SAMN02678667	environmental/other	cd_8_group_1971	cd_4_group_1914	cd_2_group_1741
PDT000040950.2	PDS000102183.112	SAMN02678666	environmental/other	cd_8_group_1971	cd_4_group_1914	cd_2_group_1741
PDT000374852.1	PDS000026765.105	SAMN10025285	clinical	cd_8_group_19710	-	-
PDT001581086.1	PDS000026765.105	SAMN32781745	clinical	cd_8_group_19710	-	-
PDT001450903.1	PDS000026765.105	SAMN31253075	clinical	cd_8_group_19710	cd_4_group_32831	-
PDT001454420.1	PDS000026765.105	SAMN31289468	clinical	cd_8_group_19710	cd_4_group_32831	-
PDT001485629.1	PDS000026765.105	SAMN31727215	clinical	cd_8_group_19710	cd_4_group_32831	-
PDT000794735.1	PDS000026765.105	SAMN15608630	clinical	cd_8_group_19710	cd_4_group_32831	cd_2_group_30850
PDT000877320.1	PDS000026765.105	SAMN16631134	clinical	cd_8_group_19710	cd_4_group_32831	cd_2_group_30850
PDT001440325.1	PDS000026765.105	SAMN31135152	clinical	cd_8_group_19710	cd_4_group_32831	cd_2_group_30850
PDT001440330.1	PDS000026765.105	SAMN31135153	clinical	cd_8_group_19710	cd_4_group_32831	cd_2_group_30850
PDT001440391.1	PDS000026765.105	SAMN31136543	clinical	cd_8_group_19710	cd_4_group_32831	cd_2_group_30850
PDT001440394.1	PDS000026765.105	SAMN31136542	clinical	cd_8_group_19710	cd_4_group_32831	cd_2_group_30850
PDT001442331.1	PDS000026765.105	SAMN31152615	clinical	cd_8_group_19710	cd_4_group_32831	cd_2_group_30850
PDT001443078.1	PDS000026765.105	SAMN31159205	clinical	cd_8_group_19710	cd_4_group_32831	cd_2_group_30850
PDT001444324.1	PDS000026765.105	SAMN31181831	clinical	cd_8_group_19710	cd_4_group_32831	cd_2_group_30850
PDT001445024.1	PDS000026765.105	SAMN31205604	clinical	cd_8_group_19710	cd_4_group_32831	cd_2_group_30850
PDT001445029.1	PDS000026765.105	SAMN31205614	clinical	cd_8_group_19710	cd_4_group_32831	cd_2_group_30850
PDT001445030.1	PDS000026765.105	SAMN31205615	clinical	cd_8_group_19710	cd_4_group_32831	cd_2_group_30850
PDT001445031.1	PDS000026765.105	SAMN31205617	clinical	cd_8_group_19710	cd_4_group_32831	cd_2_group_30850
PDT001445032.1	PDS000026765.105	SAMN31205616	clinical	cd_8_group_19710	cd_4_group_32831	cd_2_group_30850
PDT001445627.1	PDS000026765.105	SAMN31207388	clinical	cd_8_group_19710	cd_4_group_32831	cd_2_group_30850
PDT001445628.1	PDS000026765.105	SAMN31207378	clinical	cd_8_group_19710	cd_4_group_32831	cd_2_group_30850
PDT001445629.1	PDS000026765.105	SAMN31207386	clinical	cd_8_group_19710	cd_4_group_32831	cd_2_group_30850
PDT001445631.1	PDS000026765.105	SAMN31207389	clinical	cd_8_group_19710	cd_4_group_32831	cd_2_group_30850
PDT001445634.1	PDS000026765.105	SAMN31207387	clinical	cd_8_group_19710	cd_4_group_32831	cd_2_group_30850
PDT001445635.1	PDS000026765.105	SAMN31207470	clinical	cd_8_group_19710	cd_4_group_32831	cd_2_group_30850
PDT001445636.1	PDS000026765.105	SAMN31207475	clinical	cd_8_group_19710	cd_4_group_32831	cd_2_group_30850
PDT001445637.1	PDS000026765.105	SAMN31207471	clinical	cd_8_group_19710	cd_4_group_32831	cd_2_group_30850
PDT001445638.1	PDS000026765.105	SAMN31207477	clinical	cd_8_group_19710	cd_4_group_32831	cd_2_group_30850
PDT001445641.1	PDS000026765.105	SAMN31207476	clinical	cd_8_group_19710	cd_4_group_32831	cd_2_group_30850
PDT001445642.1	PDS000026765.105	SAMN31207473	clinical	cd_8_group_19710	cd_4_group_32831	cd_2_group_30850
PDT001445643.1	PDS000026765.105	SAMN31207508	clinical	cd_8_group_19710	cd_4_group_32831	cd_2_group_30850
PDT001445646.1	PDS000026765.105	SAMN31207533	clinical	cd_8_group_19710	cd_4_group_32831	cd_2_group_30850
PDT001445651.1	PDS000026765.105	SAMN31207534	clinical	cd_8_group_19710	cd_4_group_32831	cd_2_group_30850
PDT001445655.1	PDS000026765.105	SAMN31207545	clinical	cd_8_group_19710	cd_4_group_32831	cd_2_group_30850
PDT001445656.1	PDS000026765.105	SAMN31207544	clinical	cd_8_group_19710	cd_4_group_32831	cd_2_group_30850
PDT001446359.1	PDS000026765.105	SAMN31208455	clinical	cd_8_group_19710	cd_4_group_32831	cd_2_group_30850
PDT001446362.1	PDS000026765.105	SAMN31208456	clinical	cd_8_group_19710	cd_4_group_32831	cd_2_group_30850
PDT001446365.1	PDS000026765.105	SAMN31208460	clinical	cd_8_group_19710	cd_4_group_32831	cd_2_group_30850
PDT001446367.1	PDS000026765.105	SAMN31208458	clinical	cd_8_group_19710	cd_4_group_32831	cd_2_group_30850
PDT001446373.1	PDS000026765.105	SAMN31208501	clinical	cd_8_group_19710	cd_4_group_32831	cd_2_group_30850
PDT001446375.1	PDS000026765.105	SAMN31208515	clinical	cd_8_group_19710	cd_4_group_32831	cd_2_group_30850
PDT001450158.1	PDS000026765.105	SAMN31237744	clinical	cd_8_group_19710	cd_4_group_32831	cd_2_group_30850
PDT001450253.1	PDS000026765.105	SAMN31238252	clinical	cd_8_group_19710	cd_4_group_32831	cd_2_group_30850
PDT001450505.1	PDS000026765.105	SAMN31243588	clinical	cd_8_group_19710	cd_4_group_32831	cd_2_group_30850
PDT001450840.1	PDS000026765.105	SAMN31252619	clinical	cd_8_group_19710	cd_4_group_32831	cd_2_group_30850
PDT001450841.1	PDS000026765.105	SAMN31252616	clinical	cd_8_group_19710	cd_4_group_32831	cd_2_group_30850
PDT001450852.1	PDS000026765.105	SAMN31252815	clinical	cd_8_group_19710	cd_4_group_32831	cd_2_group_30850
PDT001450855.1	PDS000026765.105	SAMN31252744	clinical	cd_8_group_19710	cd_4_group_32831	cd_2_group_30850
PDT001450856.1	PDS000026765.105	SAMN31252779	clinical	cd_8_group_19710	cd_4_group_32831	cd_2_group_30850
PDT001450858.1	PDS000026765.105	SAMN31252839	clinical	cd_8_group_19710	cd_4_group_32831	cd_2_group_30850
PDT001450859.1	PDS000026765.105	SAMN31252840	clinical	cd_8_group_19710	cd_4_group_32831	cd_2_group_30850
PDT001450860.1	PDS000026765.105	SAMN31252957	clinical	cd_8_group_19710	cd_4_group_32831	cd_2_group_30850
PDT001450861.1	PDS000026765.105	SAMN31252955	clinical	cd_8_group_19710	cd_4_group_32831	cd_2_group_30850
PDT001450864.1	PDS000026765.105	SAMN31252959	clinical	cd_8_group_19710	cd_4_group_32831	cd_2_group_30850
PDT001450868.1	PDS000026765.105	SAMN31252834	clinical	cd_8_group_19710	cd_4_group_32831	cd_2_group_30850
PDT001450870.1	PDS000026765.105	SAMN31252761	clinical	cd_8_group_19710	cd_4_group_32831	cd_2_group_30850
PDT001450871.1	PDS000026765.105	SAMN31252799	clinical	cd_8_group_19710	cd_4_group_32831	cd_2_group_30850
PDT001450875.1	PDS000026765.105	SAMN31252841	clinical	cd_8_group_19710	cd_4_group_32831	cd_2_group_30850
PDT001450876.1	PDS000026765.105	SAMN31252960	clinical	cd_8_group_19710	cd_4_group_32831	cd_2_group_30850
PDT001450880.1	PDS000026765.105	SAMN31253006	clinical	cd_8_group_19710	cd_4_group_32831	cd_2_group_30850
PDT001450881.1	PDS000026765.105	SAMN31253005	clinical	cd_8_group_19710	cd_4_group_32831	cd_2_group_30850
PDT001450884.1	PDS000026765.105	SAMN31253007	clinical	cd_8_group_19710	cd_4_group_32831	cd_2_group_30850
PDT001450885.1	PDS000026765.105	SAMN31253020	clinical	cd_8_group_19710	cd_4_group_32831	cd_2_group_30850
PDT001450887.1	PDS000026765.105	SAMN31253015	clinical	cd_8_group_19710	cd_4_group_32831	cd_2_group_30850
PDT001450888.1	PDS000026765.105	SAMN31253019	clinical	cd_8_group_19710	cd_4_group_32831	cd_2_group_30850
PDT001450889.1	PDS000026765.105	SAMN31253011	clinical	cd_8_group_19710	cd_4_group_32831	cd_2_group_30850
PDT001450890.1	PDS000026765.105	SAMN31253013	clinical	cd_8_group_19710	cd_4_group_32831	cd_2_group_30850
PDT001450896.1	PDS000026765.105	SAMN31253078	clinical	cd_8_group_19710	cd_4_group_32831	cd_2_group_30850
PDT001450897.1	PDS000026765.105	SAMN31253086	clinical	cd_8_group_19710	cd_4_group_32831	cd_2_group_30850
PDT001450899.1	PDS000026765.105	SAMN31253080	clinical	cd_8_group_19710	cd_4_group_32831	cd_2_group_30850
PDT001450904.1	PDS000026765.105	SAMN31253087	clinical	cd_8_group_19710	cd_4_group_32831	cd_2_group_30850
PDT001450906.1	PDS000026765.105	SAMN31253077	clinical	cd_8_group_19710	cd_4_group_32831	cd_2_group_30850
PDT001450907.1	PDS000026765.105	SAMN31253088	clinical	cd_8_group_19710	cd_4_group_32831	cd_2_group_30850
PDT001450909.1	PDS000026765.105	SAMN31253089	clinical	cd_8_group_19710	cd_4_group_32831	cd_2_group_30850
PDT001450910.1	PDS000026765.105	SAMN31253113	clinical	cd_8_group_19710	cd_4_group_32831	cd_2_group_30850
PDT001450912.1	PDS000026765.105	SAMN31253116	clinical	cd_8_group_19710	cd_4_group_32831	cd_2_group_30850
PDT001450915.1	PDS000026765.105	SAMN31253112	clinical	cd_8_group_19710	cd_4_group_32831	cd_2_group_30850
PDT001450918.1	PDS000026765.105	SAMN31253121	clinical	cd_8_group_19710	cd_4_group_32831	cd_2_group_30850
PDT001450919.1	PDS000026765.105	SAMN31253117	clinical	cd_8_group_19710	cd_4_group_32831	cd_2_group_30850
PDT001450920.1	PDS000026765.105	SAMN31253118	clinical	cd_8_group_19710	cd_4_group_32831	cd_2_group_30850
PDT001453971.1	PDS000026765.105	SAMN31288566	clinical	cd_8_group_19710	cd_4_group_32831	cd_2_group_30850
PDT001453972.1	PDS000026765.105	SAMN31288878	clinical	cd_8_group_19710	cd_4_group_32831	cd_2_group_30850
PDT001453975.1	PDS000026765.105	SAMN31288563	clinical	cd_8_group_19710	cd_4_group_32831	cd_2_group_30850
PDT001453976.1	PDS000026765.105	SAMN31288559	clinical	cd_8_group_19710	cd_4_group_32831	cd_2_group_30850
PDT001453983.1	PDS000026765.105	SAMN31288882	clinical	cd_8_group_19710	cd_4_group_32831	cd_2_group_30850
PDT001453984.1	PDS000026765.105	SAMN31288889	clinical	cd_8_group_19710	cd_4_group_32831	cd_2_group_30850
PDT001453985.1	PDS000026765.105	SAMN31288569	clinical	cd_8_group_19710	cd_4_group_32831	cd_2_group_30850
PDT001453986.1	PDS000026765.105	SAMN31288554	clinical	cd_8_group_19710	cd_4_group_32831	cd_2_group_30850
PDT001454421.1	PDS000026765.105	SAMN31289470	clinical	cd_8_group_19710	cd_4_group_32831	cd_2_group_30850
PDT001454422.1	PDS000026765.105	SAMN31289473	clinical	cd_8_group_19710	cd_4_group_32831	cd_2_group_30850
PDT001454423.1	PDS000026765.105	SAMN31289471	clinical	cd_8_group_19710	cd_4_group_32831	cd_2_group_30850
PDT001454424.1	PDS000026765.105	SAMN31289469	clinical	cd_8_group_19710	cd_4_group_32831	cd_2_group_30850
PDT001454425.1	PDS000026765.105	SAMN31289467	clinical	cd_8_group_19710	cd_4_group_32831	cd_2_group_30850
PDT001454426.1	PDS000026765.105	SAMN31289472	clinical	cd_8_group_19710	cd_4_group_32831	cd_2_group_30850
PDT001454427.1	PDS000026765.105	SAMN31289475	clinical	cd_8_group_19710	cd_4_group_32831	cd_2_group_30850
PDT001454428.1	PDS000026765.105	SAMN31289476	clinical	cd_8_group_19710	cd_4_group_32831	cd_2_group_30850
PDT001454429.1	PDS000026765.105	SAMN31289474	clinical	cd_8_group_19710	cd_4_group_32831	cd_2_group_30850
PDT001454430.1	PDS000026765.105	SAMN31289495	clinical	cd_8_group_19710	cd_4_group_32831	cd_2_group_30850
PDT001454431.1	PDS000026765.105	SAMN31289497	clinical	cd_8_group_19710	cd_4_group_32831	cd_2_group_30850
PDT001454432.1	PDS000026765.105	SAMN31289496	clinical	cd_8_group_19710	cd_4_group_32831	cd_2_group_30850
PDT001454433.1	PDS000026765.105	SAMN31289499	clinical	cd_8_group_19710	cd_4_group_32831	cd_2_group_30850
PDT001454434.1	PDS000026765.105	SAMN31289503	clinical	cd_8_group_19710	cd_4_group_32831	cd_2_group_30850
PDT001454435.1	PDS000026765.105	SAMN31289502	clinical	cd_8_group_19710	cd_4_group_32831	cd_2_group_30850
PDT001454436.1	PDS000026765.105	SAMN31289500	clinical	cd_8_group_19710	cd_4_group_32831	cd_2_group_30850
PDT001454437.1	PDS000026765.105	SAMN31289501	clinical	cd_8_group_19710	cd_4_group_32831	cd_2_group_30850
PDT001454438.1	PDS000026765.105	SAMN31289498	clinical	cd_8_group_19710	cd_4_group_32831	cd_2_group_30850
PDT001455125.1	PDS000026765.105	SAMN31313195	clinical	cd_8_group_19710	cd_4_group_32831	cd_2_group_30850
PDT001455126.1	PDS000026765.105	SAMN31313194	clinical	cd_8_group_19710	cd_4_group_32831	cd_2_group_30850
PDT001455127.1	PDS000026765.105	SAMN31313192	clinical	cd_8_group_19710	cd_4_group_32831	cd_2_group_30850
PDT001455128.1	PDS000026765.105	SAMN31313191	clinical	cd_8_group_19710	cd_4_group_32831	cd_2_group_30850
PDT001455129.1	PDS000026765.105	SAMN31313193	clinical	cd_8_group_19710	cd_4_group_32831	cd_2_group_30850
PDT001455130.1	PDS000026765.105	SAMN31313190	clinical	cd_8_group_19710	cd_4_group_32831	cd_2_group_30850
PDT001455131.1	PDS000026765.105	SAMN31313198	clinical	cd_8_group_19710	cd_4_group_32831	cd_2_group_30850
PDT001455132.1	PDS000026765.105	SAMN31313197	clinical	cd_8_group_19710	cd_4_group_32831	cd_2_group_30850
PDT001455133.1	PDS000026765.105	SAMN31313196	clinical	cd_8_group_19710	cd_4_group_32831	cd_2_group_30850
PDT001455134.1	PDS000026765.105	SAMN31313199	clinical	cd_8_group_19710	cd_4_group_32831	cd_2_group_30850
PDT001455180.1	PDS000026765.105	SAMN31313815	clinical	cd_8_group_19710	cd_4_group_32831	cd_2_group_30850
PDT001455183.1	PDS000026765.105	SAMN31313816	clinical	cd_8_group_19710	cd_4_group_32831	cd_2_group_30850
PDT001455185.1	PDS000026765.105	SAMN31313821	clinical	cd_8_group_19710	cd_4_group_32831	cd_2_group_30850
PDT001455186.1	PDS000026765.105	SAMN31313824	clinical	cd_8_group_19710	cd_4_group_32831	cd_2_group_30850
PDT001455188.1	PDS000026765.105	SAMN31313822	clinical	cd_8_group_19710	cd_4_group_32831	cd_2_group_30850
PDT001455189.1	PDS000026765.105	SAMN31313819	clinical	cd_8_group_19710	cd_4_group_32831	cd_2_group_30850
PDT001455190.1	PDS000026765.105	SAMN31313823	clinical	cd_8_group_19710	cd_4_group_32831	cd_2_group_30850
PDT001455246.1	PDS000026765.105	SAMN31314030	clinical	cd_8_group_19710	cd_4_group_32831	cd_2_group_30850
PDT001455247.1	PDS000026765.105	SAMN31314029	clinical	cd_8_group_19710	cd_4_group_32831	cd_2_group_30850
PDT001455248.1	PDS000026765.105	SAMN31314031	clinical	cd_8_group_19710	cd_4_group_32831	cd_2_group_30850
PDT001455249.1	PDS000026765.105	SAMN31314028	clinical	cd_8_group_19710	cd_4_group_32831	cd_2_group_30850
PDT001455251.1	PDS000026765.105	SAMN31314035	clinical	cd_8_group_19710	cd_4_group_32831	cd_2_group_30850
PDT001455252.1	PDS000026765.105	SAMN31314034	clinical	cd_8_group_19710	cd_4_group_32831	cd_2_group_30850
PDT001455254.1	PDS000026765.105	SAMN31314033	clinical	cd_8_group_19710	cd_4_group_32831	cd_2_group_30850
PDT001455255.1	PDS000026765.105	SAMN31314032	clinical	cd_8_group_19710	cd_4_group_32831	cd_2_group_30850
PDT001455284.1	PDS000026765.105	SAMN31317160	clinical	cd_8_group_19710	cd_4_group_32831	cd_2_group_30850
PDT001455285.1	PDS000026765.105	SAMN31317158	clinical	cd_8_group_19710	cd_4_group_32831	cd_2_group_30850
PDT001455288.1	PDS000026765.105	SAMN31317162	clinical	cd_8_group_19710	cd_4_group_32831	cd_2_group_30850
PDT001455289.1	PDS000026765.105	SAMN31317161	clinical	cd_8_group_19710	cd_4_group_32831	cd_2_group_30850
PDT001455290.1	PDS000026765.105	SAMN31317163	clinical	cd_8_group_19710	cd_4_group_32831	cd_2_group_30850
PDT001455291.1	PDS000026765.105	SAMN31317178	clinical	cd_8_group_19710	cd_4_group_32831	cd_2_group_30850
PDT001455506.1	PDS000026765.105	SAMN31323337	clinical	cd_8_group_19710	cd_4_group_32831	cd_2_group_30850
PDT001455512.1	PDS000026765.105	SAMN31323340	clinical	cd_8_group_19710	cd_4_group_32831	cd_2_group_30850
PDT001455520.1	PDS000026765.105	SAMN31323336	clinical	cd_8_group_19710	cd_4_group_32831	cd_2_group_30850
PDT001455521.1	PDS000026765.105	SAMN31323339	clinical	cd_8_group_19710	cd_4_group_32831	cd_2_group_30850
PDT001455534.1	PDS000026765.105	SAMN31323359	clinical	cd_8_group_19710	cd_4_group_32831	cd_2_group_30850
PDT001455536.1	PDS000026765.105	SAMN31323357	clinical	cd_8_group_19710	cd_4_group_32831	cd_2_group_30850
PDT001455538.1	PDS000026765.105	SAMN31323360	clinical	cd_8_group_19710	cd_4_group_32831	cd_2_group_30850
PDT001455539.1	PDS000026765.105	SAMN31323361	clinical	cd_8_group_19710	cd_4_group_32831	cd_2_group_30850
PDT001455708.1	PDS000026765.105	SAMN31340318	clinical	cd_8_group_19710	cd_4_group_32831	cd_2_group_30850
PDT001455710.1	PDS000026765.105	SAMN31340311	clinical	cd_8_group_19710	cd_4_group_32831	cd_2_group_30850
PDT001455712.1	PDS000026765.105	SAMN31340310	clinical	cd_8_group_19710	cd_4_group_32831	cd_2_group_30850
PDT001455714.1	PDS000026765.105	SAMN31340317	clinical	cd_8_group_19710	cd_4_group_32831	cd_2_group_30850
PDT001455715.1	PDS000026765.105	SAMN31340313	clinical	cd_8_group_19710	cd_4_group_32831	cd_2_group_30850
PDT001455716.1	PDS000026765.105	SAMN31340316	clinical	cd_8_group_19710	cd_4_group_32831	cd_2_group_30850
PDT001455796.1	PDS000026765.105	SAMN31343064	clinical	cd_8_group_19710	cd_4_group_32831	cd_2_group_30850
PDT001455800.1	PDS000026765.105	SAMN31343080	clinical	cd_8_group_19710	cd_4_group_32831	cd_2_group_30850
PDT001455801.1	PDS000026765.105	SAMN31343086	clinical	cd_8_group_19710	cd_4_group_32831	cd_2_group_30850
PDT001455804.1	PDS000026765.105	SAMN31343092	clinical	cd_8_group_19710	cd_4_group_32831	cd_2_group_30850
PDT001455811.1	PDS000026765.105	SAMN31343053	clinical	cd_8_group_19710	cd_4_group_32831	cd_2_group_30850
PDT001455812.1	PDS000026765.105	SAMN31343077	clinical	cd_8_group_19710	cd_4_group_32831	cd_2_group_30850
PDT001455813.1	PDS000026765.105	SAMN31343044	clinical	cd_8_group_19710	cd_4_group_32831	cd_2_group_30850
PDT001455814.1	PDS000026765.105	SAMN31343058	clinical	cd_8_group_19710	cd_4_group_32831	cd_2_group_30850
PDT001455816.1	PDS000026765.105	SAMN31343070	clinical	cd_8_group_19710	cd_4_group_32831	cd_2_group_30850
PDT001455827.1	PDS000026765.105	SAMN31343047	clinical	cd_8_group_19710	cd_4_group_32831	cd_2_group_30850
PDT001455880.1	PDS000026765.105	SAMN31344287	clinical	cd_8_group_19710	cd_4_group_32831	cd_2_group_30850
PDT001455881.1	PDS000026765.105	SAMN31344293	clinical	cd_8_group_19710	cd_4_group_32831	cd_2_group_30850
PDT001455886.1	PDS000026765.105	SAMN31344300	clinical	cd_8_group_19710	cd_4_group_32831	cd_2_group_30850
PDT001455893.1	PDS000026765.105	SAMN31346831	clinical	cd_8_group_19710	cd_4_group_32831	cd_2_group_30850
PDT001455900.1	PDS000026765.105	SAMN31344290	clinical	cd_8_group_19710	cd_4_group_32831	cd_2_group_30850
PDT001455904.1	PDS000026765.105	SAMN31346837	clinical	cd_8_group_19710	cd_4_group_32831	cd_2_group_30850
PDT001455906.1	PDS000026765.105	SAMN31344296	clinical	cd_8_group_19710	cd_4_group_32831	cd_2_group_30850
PDT001455952.1	PDS000026765.105	SAMN31349702	clinical	cd_8_group_19710	cd_4_group_32831	cd_2_group_30850
PDT001455953.1	PDS000026765.105	SAMN31349699	clinical	cd_8_group_19710	cd_4_group_32831	cd_2_group_30850
PDT001455955.1	PDS000026765.105	SAMN31349695	clinical	cd_8_group_19710	cd_4_group_32831	cd_2_group_30850
PDT001455956.1	PDS000026765.105	SAMN31349701	clinical	cd_8_group_19710	cd_4_group_32831	cd_2_group_30850
PDT001455957.1	PDS000026765.105	SAMN31349694	clinical	cd_8_group_19710	cd_4_group_32831	cd_2_group_30850
PDT001455958.1	PDS000026765.105	SAMN31349696	clinical	cd_8_group_19710	cd_4_group_32831	cd_2_group_30850
PDT001455959.1	PDS000026765.105	SAMN31349700	clinical	cd_8_group_19710	cd_4_group_32831	cd_2_group_30850
PDT001455960.1	PDS000026765.105	SAMN31349697	clinical	cd_8_group_19710	cd_4_group_32831	cd_2_group_30850
PDT001456019.1	PDS000026765.105	SAMN31355896	clinical	cd_8_group_19710	cd_4_group_32831	cd_2_group_30850
PDT001456022.1	PDS000026765.105	SAMN31355947	clinical	cd_8_group_19710	cd_4_group_32831	cd_2_group_30850
PDT001456067.1	PDS000026765.105	SAMN31357399	clinical	cd_8_group_19710	cd_4_group_32831	cd_2_group_30850
PDT001456069.1	PDS000026765.105	SAMN31357400	clinical	cd_8_group_19710	cd_4_group_32831	cd_2_group_30850
PDT001456071.1	PDS000026765.105	SAMN31357397	clinical	cd_8_group_19710	cd_4_group_32831	cd_2_group_30850
PDT001456074.1	PDS000026765.105	SAMN31357438	clinical	cd_8_group_19710	cd_4_group_32831	cd_2_group_30850
PDT001462970.1	PDS000026765.105	SAMN31404854	clinical	cd_8_group_19710	cd_4_group_32831	cd_2_group_30850
PDT001463175.1	PDS000026765.105	SAMN31407676	clinical	cd_8_group_19710	cd_4_group_32831	cd_2_group_30850
PDT001465516.1	PDS000026765.105	SAMN31437578	clinical	cd_8_group_19710	cd_4_group_32831	cd_2_group_30850
PDT001465526.1	PDS000026765.105	SAMN31437904	clinical	cd_8_group_19710	cd_4_group_32831	cd_2_group_30850
PDT001465533.1	PDS000026765.105	SAMN31437480	clinical	cd_8_group_19710	cd_4_group_32831	cd_2_group_30850
PDT001465537.1	PDS000026765.105	SAMN31439075	clinical	cd_8_group_19710	cd_4_group_32831	cd_2_group_30850
PDT001465566.1	PDS000026765.105	SAMN31437490	clinical	cd_8_group_19710	cd_4_group_32831	cd_2_group_30850
PDT001465568.1	PDS000026765.105	SAMN31437902	clinical	cd_8_group_19710	cd_4_group_32831	cd_2_group_30850
PDT001465583.1	PDS000026765.105	SAMN31437482	clinical	cd_8_group_19710	cd_4_group_32831	cd_2_group_30850
PDT001465590.1	PDS000026765.105	SAMN31437483	clinical	cd_8_group_19710	cd_4_group_32831	cd_2_group_30850
PDT001465592.1	PDS000026765.105	SAMN31437576	clinical	cd_8_group_19710	cd_4_group_32831	cd_2_group_30850
PDT001465621.1	PDS000026765.105	SAMN31439080	clinical	cd_8_group_19710	cd_4_group_32831	cd_2_group_30850
PDT001465635.1	PDS000026765.105	SAMN31437905	clinical	cd_8_group_19710	cd_4_group_32831	cd_2_group_30850
PDT001465656.1	PDS000026765.105	SAMN31437903	clinical	cd_8_group_19710	cd_4_group_32831	cd_2_group_30850
PDT001465657.1	PDS000026765.105	SAMN31437575	clinical	cd_8_group_19710	cd_4_group_32831	cd_2_group_30850
PDT001465662.1	PDS000026765.105	SAMN31437479	clinical	cd_8_group_19710	cd_4_group_32831	cd_2_group_30850
PDT001465664.1	PDS000026765.105	SAMN31437875	clinical	cd_8_group_19710	cd_4_group_32831	cd_2_group_30850
PDT001465671.1	PDS000026765.105	SAMN31437901	clinical	cd_8_group_19710	cd_4_group_32831	cd_2_group_30850
PDT001465684.1	PDS000026765.105	SAMN31437486	clinical	cd_8_group_19710	cd_4_group_32831	cd_2_group_30850
PDT001465686.1	PDS000026765.105	SAMN31439081	clinical	cd_8_group_19710	cd_4_group_32831	cd_2_group_30850
PDT001465711.1	PDS000026765.105	SAMN31439074	clinical	cd_8_group_19710	cd_4_group_32831	cd_2_group_30850
PDT001465738.1	PDS000026765.105	SAMN31438087	clinical	cd_8_group_19710	cd_4_group_32831	cd_2_group_30850
PDT001465747.1	PDS000026765.105	SAMN31438088	clinical	cd_8_group_19710	cd_4_group_32831	cd_2_group_30850
PDT001465755.1	PDS000026765.105	SAMN31438085	clinical	cd_8_group_19710	cd_4_group_32831	cd_2_group_30850
PDT001465775.1	PDS000026765.105	SAMN31438082	clinical	cd_8_group_19710	cd_4_group_32831	cd_2_group_30850
PDT001465789.1	PDS000026765.105	SAMN31438090	clinical	cd_8_group_19710	cd_4_group_32831	cd_2_group_30850
PDT001465811.1	PDS000026765.105	SAMN31437478	clinical	cd_8_group_19710	cd_4_group_32831	cd_2_group_30850
PDT001465818.1	PDS000026765.105	SAMN31438091	clinical	cd_8_group_19710	cd_4_group_32831	cd_2_group_30850
PDT001465826.1	PDS000026765.105	SAMN31438089	clinical	cd_8_group_19710	cd_4_group_32831	cd_2_group_30850
PDT001465860.1	PDS000026765.105	SAMN31438084	clinical	cd_8_group_19710	cd_4_group_32831	cd_2_group_30850
PDT001465866.1	PDS000026765.105	SAMN31439082	clinical	cd_8_group_19710	cd_4_group_32831	cd_2_group_30850
PDT001465920.1	PDS000026765.105	SAMN31439073	clinical	cd_8_group_19710	cd_4_group_32831	cd_2_group_30850
PDT001466083.1	PDS000026765.105	SAMN31437874	clinical	cd_8_group_19710	cd_4_group_32831	cd_2_group_30850
PDT001470122.1	PDS000026765.105	SAMN31509420	clinical	cd_8_group_19710	cd_4_group_32831	cd_2_group_30850
PDT001470127.1	PDS000026765.105	SAMN31509419	clinical	cd_8_group_19710	cd_4_group_32831	cd_2_group_30850
PDT001470131.1	PDS000026765.105	SAMN31509418	clinical	cd_8_group_19710	cd_4_group_32831	cd_2_group_30850
PDT001470148.1	PDS000026765.105	SAMN31509586	clinical	cd_8_group_19710	cd_4_group_32831	cd_2_group_30850
PDT001470152.1	PDS000026765.105	SAMN31509585	clinical	cd_8_group_19710	cd_4_group_32831	cd_2_group_30850
PDT001470161.1	PDS000026765.105	SAMN31509584	clinical	cd_8_group_19710	cd_4_group_32831	cd_2_group_30850
PDT001470196.1	PDS000026765.105	SAMN31509720	clinical	cd_8_group_19710	cd_4_group_32831	cd_2_group_30850
PDT001470212.1	PDS000026765.105	SAMN31509718	clinical	cd_8_group_19710	cd_4_group_32831	cd_2_group_30850
PDT001471660.1	PDS000026765.105	SAMN31530579	clinical	cd_8_group_19710	cd_4_group_32831	cd_2_group_30850
PDT001471661.1	PDS000026765.105	SAMN31530578	clinical	cd_8_group_19710	cd_4_group_32831	cd_2_group_30850
PDT001471663.1	PDS000026765.105	SAMN31530577	clinical	cd_8_group_19710	cd_4_group_32831	cd_2_group_30850
PDT001471665.1	PDS000026765.105	SAMN31530584	clinical	cd_8_group_19710	cd_4_group_32831	cd_2_group_30850
PDT001471666.1	PDS000026765.105	SAMN31530585	clinical	cd_8_group_19710	cd_4_group_32831	cd_2_group_30850
PDT001471667.1	PDS000026765.105	SAMN31530583	clinical	cd_8_group_19710	cd_4_group_32831	cd_2_group_30850
PDT001471668.1	PDS000026765.105	SAMN31530581	clinical	cd_8_group_19710	cd_4_group_32831	cd_2_group_30850
PDT001471825.1	PDS000026765.105	SAMN31535841	clinical	cd_8_group_19710	cd_4_group_32831	cd_2_group_30850
PDT001471826.1	PDS000026765.105	SAMN31535852	clinical	cd_8_group_19710	cd_4_group_32831	cd_2_group_30850
PDT001471827.1	PDS000026765.105	SAMN31535849	clinical	cd_8_group_19710	cd_4_group_32831	cd_2_group_30850
PDT001471843.1	PDS000026765.105	SAMN31535945	clinical	cd_8_group_19710	cd_4_group_32831	cd_2_group_30850
PDT001471845.1	PDS000026765.105	SAMN31535938	clinical	cd_8_group_19710	cd_4_group_32831	cd_2_group_30850
PDT001471846.1	PDS000026765.105	SAMN31535940	clinical	cd_8_group_19710	cd_4_group_32831	cd_2_group_30850
PDT001471848.1	PDS000026765.105	SAMN31535842	clinical	cd_8_group_19710	cd_4_group_32831	cd_2_group_30850
PDT001471850.1	PDS000026765.105	SAMN31535943	clinical	cd_8_group_19710	cd_4_group_32831	cd_2_group_30850
PDT001471851.1	PDS000026765.105	SAMN31535941	clinical	cd_8_group_19710	cd_4_group_32831	cd_2_group_30850
PDT001471858.1	PDS000026765.105	SAMN31535845	clinical	cd_8_group_19710	cd_4_group_32831	cd_2_group_30850
PDT001471861.1	PDS000026765.105	SAMN31535850	clinical	cd_8_group_19710	cd_4_group_32831	cd_2_group_30850
PDT001471869.1	PDS000026765.105	SAMN31535946	clinical	cd_8_group_19710	cd_4_group_32831	cd_2_group_30850
PDT001471870.1	PDS000026765.105	SAMN31535848	clinical	cd_8_group_19710	cd_4_group_32831	cd_2_group_30850
PDT001471871.1	PDS000026765.105	SAMN31535846	clinical	cd_8_group_19710	cd_4_group_32831	cd_2_group_30850
PDT001471878.1	PDS000026765.105	SAMN31535840	clinical	cd_8_group_19710	cd_4_group_32831	cd_2_group_30850
PDT001471881.1	PDS000026765.105	SAMN31535944	clinical	cd_8_group_19710	cd_4_group_32831	cd_2_group_30850
PDT001473391.1	PDS000026765.105	SAMN31571214	clinical	cd_8_group_19710	cd_4_group_32831	cd_2_group_30850
PDT001473393.1	PDS000026765.105	SAMN31571218	clinical	cd_8_group_19710	cd_4_group_32831	cd_2_group_30850
PDT001473394.1	PDS000026765.105	SAMN31571219	clinical	cd_8_group_19710	cd_4_group_32831	cd_2_group_30850
PDT001473396.1	PDS000026765.105	SAMN31571226	clinical	cd_8_group_19710	cd_4_group_32831	cd_2_group_30850
PDT001473400.1	PDS000026765.105	SAMN31571225	clinical	cd_8_group_19710	cd_4_group_32831	cd_2_group_30850
PDT001473403.1	PDS000026765.105	SAMN31571232	clinical	cd_8_group_19710	cd_4_group_32831	cd_2_group_30850
PDT001473404.1	PDS000026765.105	SAMN31571233	clinical	cd_8_group_19710	cd_4_group_32831	cd_2_group_30850
PDT001473408.1	PDS000026765.105	SAMN31571230	clinical	cd_8_group_19710	cd_4_group_32831	cd_2_group_30850
PDT001473409.1	PDS000026765.105	SAMN31571227	clinical	cd_8_group_19710	cd_4_group_32831	cd_2_group_30850
PDT001473421.1	PDS000026765.105	SAMN31571243	clinical	cd_8_group_19710	cd_4_group_32831	cd_2_group_30850
PDT001473422.1	PDS000026765.105	SAMN31571246	clinical	cd_8_group_19710	cd_4_group_32831	cd_2_group_30850
PDT001473423.1	PDS000026765.105	SAMN31571247	clinical	cd_8_group_19710	cd_4_group_32831	cd_2_group_30850
PDT001473428.1	PDS000026765.105	SAMN31571257	clinical	cd_8_group_19710	cd_4_group_32831	cd_2_group_30850
PDT001473429.1	PDS000026765.105	SAMN31571256	clinical	cd_8_group_19710	cd_4_group_32831	cd_2_group_30850
PDT001473432.1	PDS000026765.105	SAMN31571253	clinical	cd_8_group_19710	cd_4_group_32831	cd_2_group_30850
PDT001473707.1	PDS000026765.105	SAMN31573121	clinical	cd_8_group_19710	cd_4_group_32831	cd_2_group_30850
PDT001476355.1	PDS000026765.105	SAMN31608146	clinical	cd_8_group_19710	cd_4_group_32831	cd_2_group_30850
PDT001481317.1	PDS000026765.105	SAMN31659045	clinical	cd_8_group_19710	cd_4_group_32831	cd_2_group_30850
PDT001481328.1	PDS000026765.105	SAMN31659052	clinical	cd_8_group_19710	cd_4_group_32831	cd_2_group_30850
PDT001481350.1	PDS000026765.105	SAMN31659126	clinical	cd_8_group_19710	cd_4_group_32831	cd_2_group_30850
PDT001481353.1	PDS000026765.105	SAMN31659127	clinical	cd_8_group_19710	cd_4_group_32831	cd_2_group_30850
PDT001481496.1	PDS000026765.105	SAMN31661744	clinical	cd_8_group_19710	cd_4_group_32831	cd_2_group_30850
PDT001482250.1	PDS000026765.105	SAMN31659122	clinical	cd_8_group_19710	cd_4_group_32831	cd_2_group_30850
PDT001485081.1	PDS000026765.105	SAMN31714657	clinical	cd_8_group_19710	cd_4_group_32831	cd_2_group_30850
PDT001485082.1	PDS000026765.105	SAMN31714651	clinical	cd_8_group_19710	cd_4_group_32831	cd_2_group_30850
PDT001485086.1	PDS000026765.105	SAMN31714642	clinical	cd_8_group_19710	cd_4_group_32831	cd_2_group_30850
PDT001485633.1	PDS000026765.105	SAMN31727213	clinical	cd_8_group_19710	cd_4_group_32831	cd_2_group_30850
PDT001492326.1	PDS000026765.105	SAMN31832943	clinical	cd_8_group_19710	cd_4_group_32831	cd_2_group_30850
PDT001507064.1	PDS000026765.105	SAMN31968757	clinical	cd_8_group_19710	cd_4_group_32831	cd_2_group_30850
PDT001514220.1	PDS000026765.105	SAMN32069200	clinical	cd_8_group_19710	cd_4_group_32831	cd_2_group_30850
PDT001514229.1	PDS000026765.105	SAMN32069226	clinical	cd_8_group_19710	cd_4_group_32831	cd_2_group_30850
PDT001514230.1	PDS000026765.105	SAMN32069228	clinical	cd_8_group_19710	cd_4_group_32831	cd_2_group_30850
PDT001539038.1	PDS000026765.105	SAMN32331819	clinical	cd_8_group_19710	cd_4_group_32831	cd_2_group_30850
PDT001539048.1	PDS000026765.105	SAMN32331832	clinical	cd_8_group_19710	cd_4_group_32831	cd_2_group_30850
PDT001550908.1	PDS000026765.105	SAMN32470398	clinical	cd_8_group_19710	cd_4_group_32831	cd_2_group_30850
PDT001550917.1	PDS000026765.105	SAMN32470400	clinical	cd_8_group_19710	cd_4_group_32831	cd_2_group_30850
PDT001557521.1	PDS000026765.105	SAMN32543375	clinical	cd_8_group_19710	cd_4_group_32831	cd_2_group_30850
PDT001581096.1	PDS000026765.105	SAMN32781757	clinical	cd_8_group_19710	cd_4_group_32831	cd_2_group_30850
PDT001589404.1	PDS000026765.105	SAMN32879665	clinical	cd_8_group_19710	cd_4_group_32831	cd_2_group_30850
PDT001597823.1	PDS000026765.105	SAMN32970525	clinical	cd_8_group_19710	cd_4_group_32831	cd_2_group_30850
PDT001717124.1	PDS000026765.105	SAMN34510851	clinical	cd_8_group_19710	cd_4_group_32831	cd_2_group_30850
PDT001752535.1	PDS000026765.105	SAMN35327724	clinical	cd_8_group_19710	cd_4_group_32831	cd_2_group_30850
PDT001765593.1	PDS000026765.105	SAMN35538687	clinical	cd_8_group_19710	cd_4_group_32831	cd_2_group_30850
PDT001768778.1	PDS000026765.105	SAMN35623776	clinical	cd_8_group_19710	cd_4_group_32831	cd_2_group_30850
PDT001893146.1	PDS000026765.105	SAMN37505718	clinical	cd_8_group_19710	cd_4_group_32831	cd_2_group_30850
PDT002008648.1	PDS000026765.105	SAMN38450484	clinical	cd_8_group_19710	cd_4_group_32831	cd_2_group_30850
PDT000374861.2	PDS000031621.12	SAMN09951463	environmental/other	cd_8_group_19711	cd_4_group_19518	cd_2_group_17919
PDT000382833.2	PDS000031621.12	SAMN10034695	environmental/other	cd_8_group_19711	cd_4_group_19518	cd_2_group_17919
PDT000374886.1	PDS000054425.12	SAMN02847427	environmental/other	cd_8_group_19712	-	-
PDT000374889.1	PDS000054425.12	SAMN02847428	environmental/other	cd_8_group_19712	-	-
PDT001760660.1	PDS000026869.316	SAMN21889583	NULL	cd_8_group_19713	-	-
PDT000374888.2	PDS000026869.316	SAMN02847410	environmental/other	cd_8_group_19713	cd_4_group_19519	-
PDT001761334.1	PDS000026869.316	SAMN21889931	NULL	cd_8_group_19713	cd_4_group_19519	-
PDT000374906.1	PDS000049114.4	SAMN10027010	environmental/other	cd_8_group_19714	cd_4_group_19520	-
PDT000557733.1	PDS000049114.4	SAMN12523688	environmental/other	cd_8_group_19714	cd_4_group_19520	-
PDT000374910.1	PDS000007658.14	SAMN10027003	environmental/other	cd_8_group_19715	-	-
PDT001736290.1	PDS000007658.14	SAMN35095092	environmental/other	cd_8_group_19715	-	-
PDT000691031.1	PDS000029414.234	SAMN14213103	environmental/other	cd_8_group_19716	-	-
PDT000710788.1	PDS000029414.234	SAMN14411205	environmental/other	cd_8_group_19716	-	-
PDT000374911.1	PDS000029414.234	SAMN10027001	environmental/other	cd_8_group_19716	cd_4_group_19522	cd_2_group_17920
PDT000417536.2	PDS000029414.234	SAMN10586847	environmental/other	cd_8_group_19716	cd_4_group_19522	cd_2_group_17920
PDT000482484.2	PDS000029414.234	SAMN11250916	environmental/other	cd_8_group_19716	cd_4_group_19522	cd_2_group_17920
PDT000374913.1	PDS000026693.57	SAMN10027004	environmental/other	cd_8_group_19717	cd_4_group_19523	-
PDT000617416.1	PDS000026693.57	SAMN13108291	environmental/other	cd_8_group_19717	cd_4_group_19523	-
PDT000374921.1	PDS000089910.537	SAMN10027007	environmental/other	cd_8_group_19718	-	-
PDT000384385.1	PDS000089910.537	SAMN10124370	clinical	cd_8_group_19718	-	-
PDT000375027.1	PDS000036664.3	SAMN10034772	environmental/other	cd_8_group_19719	cd_4_group_19526	cd_2_group_17923
PDT000590197.1	PDS000036664.3	SAMN12798157	environmental/other	cd_8_group_19719	cd_4_group_19526	cd_2_group_17923
PDT000398578.1	PDS000065758.828	SAMN10336765	clinical	cd_8_group_1972	-	-
PDT000179637.2	PDS000065758.828	SAMN06247373	clinical	cd_8_group_1972	cd_4_group_1915	-
PDT000332921.1	PDS000065758.828	SAMN09459131	clinical	cd_8_group_1972	cd_4_group_1915	-
PDT000039703.2	PDS000065758.828	SAMN02847793	environmental/other	cd_8_group_1972	cd_4_group_1915	cd_2_group_1742
PDT000054020.2	PDS000065758.828	SAMN03468755	clinical	cd_8_group_1972	cd_4_group_1915	cd_2_group_1742
PDT000055510.2	PDS000065758.828	SAMN03475975	clinical	cd_8_group_1972	cd_4_group_1915	cd_2_group_1742
PDT000058089.2	PDS000065758.828	SAMN03478159	clinical	cd_8_group_1972	cd_4_group_1915	cd_2_group_1742
PDT000058369.2	PDS000065758.828	SAMN03478439	clinical	cd_8_group_1972	cd_4_group_1915	cd_2_group_1742
PDT000059839.2	PDS000065758.828	SAMN03480303	clinical	cd_8_group_1972	cd_4_group_1915	cd_2_group_1742
PDT000375102.1	PDS000012932.34	SAMN10037074	clinical	cd_8_group_19720	cd_4_group_19527	cd_2_group_17924
PDT000503190.1	PDS000012932.34	SAMN11773527	clinical	cd_8_group_19720	cd_4_group_19527	cd_2_group_17924
PDT000520507.1	PDS000012932.34	SAMN12023759	clinical	cd_8_group_19720	cd_4_group_19527	cd_2_group_17924
PDT000375108.1	PDS000028109.12	SAMN10037072	clinical	cd_8_group_19721	-	-
PDT000540097.1	PDS000028109.12	SAMN12232701	clinical	cd_8_group_19721	-	-
PDT000375109.1	PDS000029625.454	SAMN10037093	clinical	cd_8_group_19722	cd_4_group_19528	cd_2_group_17925
PDT000381265.1	PDS000029625.454	SAMN10092284	clinical	cd_8_group_19722	cd_4_group_19528	cd_2_group_17925
PDT000391012.1	PDS000029625.454	SAMN10240747	clinical	cd_8_group_19722	cd_4_group_19528	cd_2_group_17925
PDT000457235.1	PDS000036741.27	SAMN10851775	clinical	cd_8_group_19723	-	-
PDT000556737.1	PDS000036741.27	SAMN12506537	clinical	cd_8_group_19723	-	-
PDT000649622.1	PDS000036741.27	SAMN13672824	clinical	cd_8_group_19723	-	-
PDT000926363.1	PDS000036741.27	SAMN17191279	clinical	cd_8_group_19723	-	-
PDT001358312.1	PDS000036741.27	SAMN29680359	clinical	cd_8_group_19723	-	-
PDT001387162.1	PDS000036741.27	SAMN30285917	clinical	cd_8_group_19723	-	-
PDT001558573.1	PDS000036741.27	SAMN32545663	clinical	cd_8_group_19723	-	-
PDT001984828.1	PDS000036741.27	SAMN38253196	clinical	cd_8_group_19723	-	-
PDT000375110.1	PDS000036741.27	SAMN10037091	clinical	cd_8_group_19723	cd_4_group_19529	cd_2_group_17926
PDT001276939.1	PDS000036741.27	SAMN27058411	environmental/other	cd_8_group_19723	cd_4_group_19529	cd_2_group_17926
PDT001276941.1	PDS000036741.27	SAMN27058405	environmental/other	cd_8_group_19723	cd_4_group_19529	cd_2_group_17926
PDT001276943.1	PDS000036741.27	SAMN27058410	environmental/other	cd_8_group_19723	cd_4_group_19529	cd_2_group_17926
PDT000389535.1	PDS000026978.162	SAMN10222340	clinical	cd_8_group_19724	-	-
PDT000417410.1	PDS000026978.162	SAMN10574806	environmental/other	cd_8_group_19724	-	-
PDT000478771.1	PDS000026978.162	SAMN11149590	clinical	cd_8_group_19724	-	-
PDT000392183.1	PDS000026978.162	SAMN10251177	clinical	cd_8_group_19724	cd_4_group_19531	-
PDT000375127.1	PDS000026978.162	SAMN10037106	clinical	cd_8_group_19724	cd_4_group_19531	cd_2_group_17928
PDT000392172.1	PDS000026978.162	SAMN10251191	clinical	cd_8_group_19724	cd_4_group_19531	cd_2_group_17928
PDT000392173.1	PDS000026978.162	SAMN10251193	clinical	cd_8_group_19724	cd_4_group_19531	cd_2_group_17928
PDT000392176.1	PDS000026978.162	SAMN10251182	clinical	cd_8_group_19724	cd_4_group_19531	cd_2_group_17928
PDT000392180.1	PDS000026978.162	SAMN10251214	clinical	cd_8_group_19724	cd_4_group_19531	cd_2_group_17928
PDT000392190.1	PDS000026978.162	SAMN10251185	clinical	cd_8_group_19724	cd_4_group_19531	cd_2_group_17928
PDT000392191.1	PDS000026978.162	SAMN10251188	clinical	cd_8_group_19724	cd_4_group_19531	cd_2_group_17928
PDT000394639.1	PDS000026978.162	SAMN10279285	clinical	cd_8_group_19724	cd_4_group_19531	cd_2_group_17928
PDT000409313.1	PDS000026978.162	SAMN10450590	clinical	cd_8_group_19724	cd_4_group_19531	cd_2_group_17928
PDT000392185.1	PDS000026978.162	SAMN10251178	clinical	cd_8_group_19724	cd_4_group_19531	cd_2_group_18751
PDT000392189.1	PDS000026978.162	SAMN10251213	clinical	cd_8_group_19724	cd_4_group_19531	cd_2_group_18751
PDT000392195.1	PDS000026978.162	SAMN10251180	clinical	cd_8_group_19724	cd_4_group_19531	cd_2_group_18751
PDT000392196.1	PDS000026978.162	SAMN10251179	clinical	cd_8_group_19724	cd_4_group_19531	cd_2_group_18751
PDT000375150.1	PDS000027927.189	SAMN10037115	clinical	cd_8_group_19725	-	-
PDT000387748.1	PDS000027927.189	SAMN10170584	clinical	cd_8_group_19725	-	-
PDT001440392.1	PDS000027927.189	SAMN31136546	clinical	cd_8_group_19725	cd_4_group_27893	-
PDT000617372.1	PDS000027927.189	SAMN13108398	clinical	cd_8_group_19725	cd_4_group_27893	cd_2_group_25999
PDT000639916.1	PDS000027927.189	SAMN13447367	clinical	cd_8_group_19725	cd_4_group_27893	cd_2_group_25999
PDT000375172.1	PDS000036738.21	SAMN10037127	clinical	cd_8_group_19726	-	-
PDT000747713.1	PDS000036738.21	SAMN15027819	clinical	cd_8_group_19726	-	-
PDT001114775.1	PDS000036738.21	SAMN20929975	clinical	cd_8_group_19726	-	-
PDT000781005.1	PDS000036738.21	SAMN15428578	clinical	cd_8_group_19726	cd_4_group_32367	-
PDT001126638.1	PDS000036738.21	SAMN21380970	clinical	cd_8_group_19726	cd_4_group_32367	-
PDT001095655.1	PDS000036738.21	SAMN20359877	clinical	cd_8_group_19726	cd_4_group_39873	-
PDT001126568.1	PDS000036738.21	SAMN21385848	clinical	cd_8_group_19726	cd_4_group_39873	-
PDT000375196.1	PDS000026970.894	SAMN10037161	clinical	cd_8_group_19727	cd_4_group_19533	-
PDT000898214.1	PDS000026970.894	SAMN16913818	clinical	cd_8_group_19727	cd_4_group_19533	-
PDT000691026.1	PDS000158179.42	SAMN14212808	clinical	cd_8_group_19728	-	-
PDT001183619.1	PDS000158179.42	SAMN23411046	clinical	cd_8_group_19728	-	-
PDT000748964.1	PDS000158179.42	SAMN14220263	clinical	cd_8_group_19728	cd_4_group_19534	-
PDT000375206.1	PDS000158179.42	SAMN10037199	clinical	cd_8_group_19728	cd_4_group_19534	cd_2_group_17933
PDT001130908.1	PDS000158179.42	SAMN20181497	clinical	cd_8_group_19728	cd_4_group_19534	cd_2_group_17933
PDT001130991.1	PDS000158179.42	SAMN20181496	clinical	cd_8_group_19728	cd_4_group_19534	cd_2_group_17933
PDT001292867.1	PDS000158179.42	SAMN27739099	clinical	cd_8_group_19728	cd_4_group_19534	cd_2_group_17933
PDT001427340.1	PDS000158179.42	SAMN30937586	clinical	cd_8_group_19728	cd_4_group_19534	cd_2_group_46831
PDT001558532.1	PDS000158179.42	SAMN32545550	clinical	cd_8_group_19728	cd_4_group_19534	cd_2_group_46831
PDT001792376.1	PDS000158179.42	SAMN36021440	clinical	cd_8_group_19728	cd_4_group_19534	cd_2_group_46831
PDT001818214.1	PDS000158179.42	SAMN36493971	clinical	cd_8_group_19728	cd_4_group_19534	cd_2_group_46831
PDT000525393.1	PDS000039166.85	SAMN12099326	clinical	cd_8_group_19729	-	-
PDT000600006.1	PDS000039166.85	SAMN12909118	clinical	cd_8_group_19729	-	-
PDT001159680.1	PDS000039166.85	SAMN22504074	clinical	cd_8_group_19729	-	-
PDT001201073.1	PDS000039166.85	SAMN23828729	clinical	cd_8_group_19729	-	-
PDT001258460.1	PDS000039166.85	SAMN26435050	clinical	cd_8_group_19729	-	-
PDT001275354.1	PDS000039166.85	SAMN26926489	clinical	cd_8_group_19729	-	-
PDT001453942.1	PDS000039166.85	SAMN31287147	clinical	cd_8_group_19729	-	-
PDT001675193.1	PDS000039166.85	SAMN33984741	clinical	cd_8_group_19729	-	-
PDT001890399.1	PDS000039166.85	SAMN37453636	clinical	cd_8_group_19729	-	-
PDT001890633.1	PDS000039166.85	SAMN37453943	clinical	cd_8_group_19729	-	-
PDT001987497.1	PDS000039166.85	SAMN38283208	clinical	cd_8_group_19729	-	-
PDT000921817.1	PDS000039166.85	SAMN17136652	clinical	cd_8_group_19729	cd_4_group_19535	-
PDT001859455.1	PDS000039166.85	SAMN37120658	clinical	cd_8_group_19729	cd_4_group_19535	-
PDT001921960.1	PDS000039166.85	SAMN37703914	clinical	cd_8_group_19729	cd_4_group_19535	-
PDT000375207.1	PDS000039166.85	SAMN10037194	clinical	cd_8_group_19729	cd_4_group_19535	cd_2_group_17934
PDT000773689.1	PDS000039166.85	SAMN15398913	clinical	cd_8_group_19729	cd_4_group_19535	cd_2_group_17934
PDT000794681.1	PDS000039166.85	SAMN15602989	clinical	cd_8_group_19729	cd_4_group_19535	cd_2_group_17934
PDT000821733.1	PDS000039166.85	SAMN15913682	clinical	cd_8_group_19729	cd_4_group_19535	cd_2_group_17934
PDT000869192.1	PDS000039166.85	SAMN16563332	clinical	cd_8_group_19729	cd_4_group_19535	cd_2_group_17934
PDT001727863.1	PDS000039166.85	SAMN35008125	clinical	cd_8_group_19729	cd_4_group_19535	cd_2_group_17934
PDT001911842.1	PDS000039166.85	SAMN37648217	clinical	cd_8_group_19729	cd_4_group_19535	cd_2_group_17934
PDT001973802.1	PDS000039166.85	SAMN38144768	clinical	cd_8_group_19729	cd_4_group_19535	cd_2_group_17934
PDT000566764.1	PDS000039166.85	SAMN12588000	clinical	cd_8_group_19729	cd_4_group_19535	cd_2_group_24214
PDT001949058.1	PDS000039166.85	SAMN37906955	clinical	cd_8_group_19729	cd_4_group_19535	cd_2_group_24214
PDT001064318.1	PDS000039166.85	SAMN19607241	clinical	cd_8_group_19729	cd_4_group_32802	-
PDT000794046.1	PDS000039166.85	SAMN15594850	clinical	cd_8_group_19729	cd_4_group_32802	cd_2_group_30819
PDT000887998.1	PDS000039166.85	SAMN16727896	clinical	cd_8_group_19729	cd_4_group_32802	cd_2_group_30819
PDT000891882.1	PDS000039166.85	SAMN16815914	clinical	cd_8_group_19729	cd_4_group_32802	cd_2_group_30819
PDT001616829.1	PDS000039166.85	SAMN33321807	clinical	cd_8_group_19729	cd_4_group_32802	cd_2_group_49569
PDT001641655.1	PDS000039166.85	SAMN33434617	clinical	cd_8_group_19729	cd_4_group_32802	cd_2_group_49569
PDT001666225.1	PDS000039166.85	SAMN33862625	clinical	cd_8_group_19729	cd_4_group_32802	cd_2_group_49569
PDT001163264.1	PDS000039166.85	SAMN22604569	clinical	cd_8_group_19729	cd_4_group_42273	cd_2_group_40253
PDT001462973.1	PDS000039166.85	SAMN31404465	clinical	cd_8_group_19729	cd_4_group_42273	cd_2_group_40253
PDT001571413.1	PDS000039166.85	SAMN32659001	clinical	cd_8_group_19729	cd_4_group_50725	cd_2_group_49129
PDT001616828.1	PDS000039166.85	SAMN33321919	clinical	cd_8_group_19729	cd_4_group_50725	cd_2_group_49129
PDT001592718.1	PDS000039166.85	SAMN32929948	clinical	cd_8_group_19729	cd_4_group_50900	cd_2_group_49310
PDT001597115.1	PDS000039166.85	SAMN32961556	clinical	cd_8_group_19729	cd_4_group_50900	cd_2_group_49310
PDT001610527.1	PDS000039166.85	SAMN33212338	clinical	cd_8_group_19729	cd_4_group_50900	cd_2_group_49310
PDT001611218.1	PDS000039166.85	SAMN33225702	clinical	cd_8_group_19729	cd_4_group_50900	cd_2_group_49310
PDT001638765.1	PDS000039166.85	SAMN33412053	clinical	cd_8_group_19729	cd_4_group_50900	cd_2_group_49310
PDT000039709.3	PDS000027993.196	SAMN02699693	environmental/other	cd_8_group_1973	-	-
PDT000719561.1	PDS000027993.196	SAMN14504857	environmental/other	cd_8_group_1973	-	-
PDT000375220.1	PDS000007879.277	SAMN10037200	clinical	cd_8_group_19730	cd_4_group_19536	cd_2_group_17935
PDT000375245.1	PDS000007879.277	SAMN10037244	clinical	cd_8_group_19730	cd_4_group_19536	cd_2_group_17935
PDT000375239.1	PDS000029644.17	SAMN10037212	clinical	cd_8_group_19731	-	-
PDT001130829.1	PDS000029644.17	SAMN21450445	clinical	cd_8_group_19731	-	-
PDT000375247.1	PDS000032654.222	SAMN10037251	clinical	cd_8_group_19732	cd_4_group_19537	cd_2_group_17936
PDT000459739.1	PDS000032654.222	SAMN10881523	clinical	cd_8_group_19732	cd_4_group_19537	cd_2_group_17936
PDT000375255.1	PDS000158179.42	SAMN10037241	clinical	cd_8_group_19733	cd_4_group_19538	-
PDT000416604.1	PDS000158179.42	SAMN10584981	clinical	cd_8_group_19733	cd_4_group_19538	-
PDT000375258.1	PDS000036736.1	SAMN10037253	clinical	cd_8_group_19734	cd_4_group_19539	cd_2_group_17937
PDT000375265.1	PDS000036736.1	SAMN10037254	clinical	cd_8_group_19734	cd_4_group_19539	cd_2_group_17937
PDT000375259.1	PDS000159488.57	SAMN10037242	clinical	cd_8_group_19735	cd_4_group_19540	cd_2_group_17938
PDT000379372.1	PDS000159488.57	SAMN10079365	clinical	cd_8_group_19735	cd_4_group_19540	cd_2_group_17938
PDT000382038.1	PDS000159488.57	SAMN10096087	clinical	cd_8_group_19735	cd_4_group_19540	cd_2_group_17938
PDT000382046.1	PDS000159488.57	SAMN10096073	clinical	cd_8_group_19735	cd_4_group_19540	cd_2_group_17938
PDT000385223.1	PDS000159488.57	SAMN10134144	clinical	cd_8_group_19735	cd_4_group_19540	cd_2_group_17938
PDT000375263.1	PDS000028522.3	SAMN10037237	clinical	cd_8_group_19736	-	-
PDT000382068.1	PDS000028522.3	SAMN10096098	clinical	cd_8_group_19736	-	-
PDT000375278.1	PDS000029636.799	SAMN10037270	clinical	cd_8_group_19737	-	-
PDT000583876.1	PDS000029636.799	SAMN12722911	clinical	cd_8_group_19737	-	-
PDT000794022.1	PDS000029636.799	SAMN15594824	clinical	cd_8_group_19737	-	-
PDT001393982.1	PDS000029636.799	SAMN30398040	clinical	cd_8_group_19737	-	-
PDT000375280.1	PDS000076604.512	SAMN10037285	clinical	cd_8_group_19738	cd_4_group_19541	cd_2_group_17939
PDT000440414.1	PDS000076604.512	SAMN10751742	clinical	cd_8_group_19738	cd_4_group_19541	cd_2_group_17939
PDT000375282.1	PDS000037459.1	SAMN10037267	clinical	cd_8_group_19739	cd_4_group_19542	cd_2_group_17940
PDT000387794.1	PDS000037459.1	SAMN10170618	clinical	cd_8_group_19739	cd_4_group_19542	cd_2_group_17940
PDT000039713.3	PDS000144856.28	SAMN02699688	environmental/other	cd_8_group_1974	-	-
PDT000044526.3	PDS000144856.28	SAMN02699777	environmental/other	cd_8_group_1974	-	-
PDT000375286.1	PDS000031300.7	SAMN10037269	clinical	cd_8_group_19740	-	-
PDT000712655.1	PDS000031300.7	SAMN14432331	clinical	cd_8_group_19740	-	-
PDT000375290.1	PDS000036916.1	SAMN10037292	clinical	cd_8_group_19741	cd_4_group_19543	-
PDT000376899.1	PDS000036916.1	SAMN10061366	clinical	cd_8_group_19741	cd_4_group_19543	-
PDT000375293.1	PDS000094907.2	SAMN10037288	clinical	cd_8_group_19742	-	-
PDT001113009.1	PDS000094907.2	SAMN20861950	clinical	cd_8_group_19742	-	-
PDT000375311.1	PDS000116024.1	SAMN10037302	clinical	cd_8_group_19743	-	-
PDT001390087.1	PDS000116024.1	SAMN30323100	clinical	cd_8_group_19743	-	-
PDT000375314.1	PDS000012567.120	SAMN10037318	clinical	cd_8_group_19744	-	-
PDT000392758.1	PDS000012567.120	SAMN10258127	clinical	cd_8_group_19744	-	-
PDT000575907.1	PDS000012567.120	SAMN12657883	clinical	cd_8_group_19744	-	-
PDT000849634.1	PDS000012567.120	SAMN16283667	clinical	cd_8_group_19744	-	-
PDT000375326.1	PDS000026812.270	SAMN10037298	clinical	cd_8_group_19745	cd_4_group_19545	cd_2_group_17941
PDT000380810.1	PDS000026812.270	SAMN10088684	clinical	cd_8_group_19745	cd_4_group_19545	cd_2_group_17941
PDT000375369.1	PDS000011909.263	SAMN10037410	clinical	cd_8_group_19746	cd_4_group_19546	cd_2_group_17942
PDT000375376.1	PDS000011909.263	SAMN10037415	clinical	cd_8_group_19746	cd_4_group_19546	cd_2_group_17942
PDT000381116.1	PDS000027049.282	SAMN10091293	clinical	cd_8_group_19747	cd_4_group_19548	-
PDT000375379.1	PDS000027049.282	SAMN10037397	clinical	cd_8_group_19747	cd_4_group_19548	cd_2_group_17943
PDT000375385.1	PDS000027049.282	SAMN10037403	clinical	cd_8_group_19747	cd_4_group_19548	cd_2_group_17943
PDT000375394.1	PDS000005739.143	SAMN10037409	clinical	cd_8_group_19748	cd_4_group_19550	cd_2_group_17945
PDT000392778.1	PDS000005739.143	SAMN10258271	clinical	cd_8_group_19748	cd_4_group_19550	cd_2_group_17945
PDT001160566.1	PDS000005739.143	SAMN22513010	clinical	cd_8_group_19748	cd_4_group_19550	cd_2_group_17945
PDT000520130.1	PDS000002504.587	SAMN11976855	clinical	cd_8_group_19749	cd_4_group_19551	-
PDT000764454.1	PDS000002504.587	SAMN15222857	clinical	cd_8_group_19749	cd_4_group_19551	-
PDT000375404.1	PDS000002504.587	SAMN10037434	clinical	cd_8_group_19749	cd_4_group_19551	cd_2_group_17946
PDT000385455.1	PDS000002504.587	SAMN10134591	clinical	cd_8_group_19749	cd_4_group_19551	cd_2_group_17946
PDT000400069.1	PDS000002504.587	SAMN10356019	clinical	cd_8_group_19749	cd_4_group_19551	cd_2_group_17946
PDT000400468.1	PDS000002504.587	SAMN10365714	environmental/other	cd_8_group_19749	cd_4_group_19551	cd_2_group_17946
PDT000416220.1	PDS000002504.587	SAMN10580773	environmental/other	cd_8_group_19749	cd_4_group_19551	cd_2_group_17946
PDT000679584.1	PDS000002504.587	SAMN14060204	clinical	cd_8_group_19749	cd_4_group_19551	cd_2_group_17946
PDT000039881.3	PDS000118947.9	SAMN02782608	environmental/other	cd_8_group_1975	cd_4_group_1916	cd_2_group_1743
PDT000039884.3	PDS000118947.9	SAMN02782610	environmental/other	cd_8_group_1975	cd_4_group_1916	cd_2_group_1743
PDT000039885.3	PDS000118947.9	SAMN02782611	environmental/other	cd_8_group_1975	cd_4_group_1916	cd_2_group_1743
PDT000039892.3	PDS000118947.9	SAMN02782609	environmental/other	cd_8_group_1975	cd_4_group_1916	cd_2_group_1743
PDT000375868.1	PDS000032503.86	SAMN10038552	environmental/other	cd_8_group_19750	-	-
PDT000491837.2	PDS000032503.86	SAMN11456638	environmental/other	cd_8_group_19750	-	-
PDT000384297.1	PDS000032503.86	SAMN10118365	environmental/other	cd_8_group_19750	cd_4_group_19975	-
PDT000390359.1	PDS000032503.86	SAMN10230609	environmental/other	cd_8_group_19750	cd_4_group_19975	-
PDT000408971.1	PDS000032503.86	SAMN10440494	environmental/other	cd_8_group_19750	cd_4_group_19975	-
PDT000413903.2	PDS000032503.86	SAMN10518393	environmental/other	cd_8_group_19750	cd_4_group_19975	-
PDT000414287.2	PDS000032503.86	SAMN10527236	environmental/other	cd_8_group_19750	cd_4_group_19975	-
PDT000565724.1	PDS000032503.86	SAMN12587096	environmental/other	cd_8_group_19750	cd_4_group_19975	-
PDT000565725.1	PDS000032503.86	SAMN12587098	environmental/other	cd_8_group_19750	cd_4_group_19975	-
PDT000570031.1	PDS000108885.86	SAMN12611580	environmental/other	cd_8_group_19751	-	-
PDT000375899.1	PDS000108885.86	SAMN10033122	environmental/other	cd_8_group_19751	cd_4_group_19553	cd_2_group_17948
PDT000403276.1	PDS000108885.86	SAMN10387247	clinical	cd_8_group_19751	cd_4_group_19553	cd_2_group_17948
PDT000587542.1	PDS000108885.86	SAMN12771458	environmental/other	cd_8_group_19751	cd_4_group_19553	cd_2_group_17948
PDT000375910.1	PDS000081815.77	SAMN10033119	environmental/other	cd_8_group_19752	-	-
PDT000546945.1	PDS000081815.77	SAMN12328014	environmental/other	cd_8_group_19752	-	-
PDT000586481.1	PDS000081815.77	SAMN12751059	environmental/other	cd_8_group_19752	-	-
PDT000983604.1	PDS000081815.77	SAMN18247725	environmental/other	cd_8_group_19752	-	-
PDT001118968.1	PDS000081815.77	SAMN21037802	environmental/other	cd_8_group_19752	-	-
PDT001838894.1	PDS000081815.77	SAMN36825646	environmental/other	cd_8_group_19752	-	-
PDT000397507.1	PDS000081815.77	SAMN10320215	environmental/other	cd_8_group_19752	cd_4_group_20619	-
PDT000403840.1	PDS000081815.77	SAMN10391470	clinical	cd_8_group_19752	cd_4_group_20619	-
PDT000479715.2	PDS000081815.77	SAMN11168296	environmental/other	cd_8_group_19752	cd_4_group_20619	-
PDT000550576.1	PDS000081815.77	SAMN12360142	environmental/other	cd_8_group_19752	cd_4_group_20619	-
PDT000565655.1	PDS000081815.77	SAMN12587036	environmental/other	cd_8_group_19752	cd_4_group_20619	-
PDT000594032.1	PDS000081815.77	SAMN12842948	environmental/other	cd_8_group_19752	cd_4_group_20619	-
PDT000644763.1	PDS000081815.77	SAMN13556194	environmental/other	cd_8_group_19752	cd_4_group_20619	-
PDT000728750.1	PDS000081815.77	SAMN14755082	environmental/other	cd_8_group_19752	cd_4_group_20619	-
PDT001221263.1	PDS000081815.77	SAMN24850547	environmental/other	cd_8_group_19752	cd_4_group_20619	-
PDT000518292.1	PDS000081815.77	SAMN11968021	environmental/other	cd_8_group_19752	cd_4_group_20619	cd_2_group_22838
PDT000545098.1	PDS000081815.77	SAMN12289465	environmental/other	cd_8_group_19752	cd_4_group_20619	cd_2_group_22838
PDT000550457.1	PDS000081815.77	SAMN12360092	environmental/other	cd_8_group_19752	cd_4_group_20619	cd_2_group_22838
PDT000550491.1	PDS000081815.77	SAMN12360118	environmental/other	cd_8_group_19752	cd_4_group_20619	cd_2_group_22838
PDT000550565.1	PDS000081815.77	SAMN12360241	environmental/other	cd_8_group_19752	cd_4_group_20619	cd_2_group_22838
PDT000550577.1	PDS000081815.77	SAMN12360141	environmental/other	cd_8_group_19752	cd_4_group_20619	cd_2_group_22838
PDT000565661.1	PDS000081815.77	SAMN12587044	environmental/other	cd_8_group_19752	cd_4_group_20619	cd_2_group_22838
PDT000566672.1	PDS000081815.77	SAMN12586982	environmental/other	cd_8_group_19752	cd_4_group_20619	cd_2_group_22838
PDT000579359.1	PDS000081815.77	SAMN12684475	environmental/other	cd_8_group_19752	cd_4_group_20619	cd_2_group_22838
PDT000640590.3	PDS000081815.77	SAMN13447572	environmental/other	cd_8_group_19752	cd_4_group_20619	cd_2_group_22838
PDT000525252.1	PDS000081815.77	SAMN12096323	environmental/other	cd_8_group_19752	cd_4_group_20619	cd_2_group_23116
PDT000621274.1	PDS000081815.77	SAMN13170673	clinical	cd_8_group_19752	cd_4_group_20619	cd_2_group_23116
PDT001383598.1	PDS000081815.77	SAMN30238791	environmental/other	cd_8_group_19752	cd_4_group_47284	-
PDT001396301.1	PDS000081815.77	SAMN30438713	environmental/other	cd_8_group_19752	cd_4_group_47284	cd_2_group_46060
PDT001433823.1	PDS000081815.77	SAMN30438843	environmental/other	cd_8_group_19752	cd_4_group_47284	cd_2_group_46060
PDT001433824.1	PDS000081815.77	SAMN30441046	environmental/other	cd_8_group_19752	cd_4_group_47284	cd_2_group_46060
PDT000668269.2	PDS000026682.141	SAMN13898486	environmental/other	cd_8_group_19753	cd_4_group_19554	-
PDT000375916.1	PDS000026682.141	SAMN10033097	environmental/other	cd_8_group_19753	cd_4_group_19554	cd_2_group_17950
PDT000406646.1	PDS000026682.141	SAMN10411589	environmental/other	cd_8_group_19753	cd_4_group_19554	cd_2_group_17950
PDT000406648.1	PDS000026682.141	SAMN10411588	environmental/other	cd_8_group_19753	cd_4_group_19554	cd_2_group_17950
PDT000406649.1	PDS000026682.141	SAMN10411590	environmental/other	cd_8_group_19753	cd_4_group_19554	cd_2_group_17950
PDT000406651.2	PDS000026682.141	SAMN10411587	environmental/other	cd_8_group_19753	cd_4_group_19554	cd_2_group_17950
PDT000532185.1	PDS000026682.141	SAMN12127382	environmental/other	cd_8_group_19753	cd_4_group_19554	cd_2_group_17950
PDT000376054.2	PDS000038302.1	SAMN09941235	environmental/other	cd_8_group_19754	cd_4_group_19556	-
PDT000375971.2	PDS000038302.1	SAMN09941244	environmental/other	cd_8_group_19754	cd_4_group_19556	cd_2_group_17951
PDT000376053.2	PDS000038302.1	SAMN09941257	environmental/other	cd_8_group_19754	cd_4_group_19556	cd_2_group_17951
PDT000376055.2	PDS000038302.1	SAMN09941253	environmental/other	cd_8_group_19754	cd_4_group_19556	cd_2_group_17951
PDT000376060.2	PDS000038302.1	SAMN09941237	environmental/other	cd_8_group_19754	cd_4_group_19556	cd_2_group_17951
PDT000376067.1	PDS000036756.1	SAMN09927949	environmental/other	cd_8_group_19755	cd_4_group_19557	-
PDT000376071.1	PDS000036756.1	SAMN09927947	environmental/other	cd_8_group_19755	cd_4_group_19557	-
PDT000376069.1	PDS000026588.150	SAMN02919006	environmental/other	cd_8_group_19756	-	-
PDT001450228.1	PDS000026588.150	SAMN31238134	clinical	cd_8_group_19756	-	-
PDT000376114.1	PDS000036752.4	SAMN10055723	clinical	cd_8_group_19757	cd_4_group_19558	cd_2_group_17952
PDT000376115.1	PDS000036752.4	SAMN10055719	clinical	cd_8_group_19757	cd_4_group_19558	cd_2_group_17952
PDT000376116.1	PDS000036752.4	SAMN10055727	clinical	cd_8_group_19757	cd_4_group_19558	cd_2_group_17952
PDT000376117.1	PDS000036752.4	SAMN10055737	clinical	cd_8_group_19757	cd_4_group_19558	cd_2_group_17952
PDT000376118.1	PDS000036752.4	SAMN10055732	clinical	cd_8_group_19757	cd_4_group_19558	cd_2_group_17952
PDT000376119.1	PDS000036752.4	SAMN10055743	clinical	cd_8_group_19757	cd_4_group_19558	cd_2_group_17952
PDT000376120.1	PDS000036752.4	SAMN10055750	clinical	cd_8_group_19757	cd_4_group_19558	cd_2_group_17952
PDT000376121.1	PDS000036752.4	SAMN10055748	clinical	cd_8_group_19757	cd_4_group_19558	cd_2_group_17952
PDT000376122.1	PDS000036752.4	SAMN10055749	clinical	cd_8_group_19757	cd_4_group_19558	cd_2_group_17952
PDT000394312.1	PDS000036752.4	SAMN10272185	clinical	cd_8_group_19757	cd_4_group_19558	cd_2_group_17952
PDT000400230.1	PDS000036752.4	SAMN10356492	clinical	cd_8_group_19757	cd_4_group_19558	cd_2_group_17952
PDT001186797.1	PDS000036752.4	SAMEA4860724	clinical	cd_8_group_19757	cd_4_group_19558	cd_2_group_17952
PDT001186798.1	PDS000036752.4	SAMEA4860725	clinical	cd_8_group_19757	cd_4_group_19558	cd_2_group_17952
PDT001186799.1	PDS000036752.4	SAMEA4860726	clinical	cd_8_group_19757	cd_4_group_19558	cd_2_group_17952
PDT001186800.1	PDS000036752.4	SAMEA4860727	clinical	cd_8_group_19757	cd_4_group_19558	cd_2_group_17952
PDT001186801.1	PDS000036752.4	SAMEA4860728	clinical	cd_8_group_19757	cd_4_group_19558	cd_2_group_17952
PDT001186802.1	PDS000036752.4	SAMEA4860729	clinical	cd_8_group_19757	cd_4_group_19558	cd_2_group_17952
PDT001186803.1	PDS000036752.4	SAMEA4860730	clinical	cd_8_group_19757	cd_4_group_19558	cd_2_group_17952
PDT001186804.1	PDS000036752.4	SAMEA4860731	clinical	cd_8_group_19757	cd_4_group_19558	cd_2_group_17952
PDT001186805.1	PDS000036752.4	SAMEA4872989	clinical	cd_8_group_19757	cd_4_group_19558	cd_2_group_17952
PDT000376421.1	PDS000026549.667	SAMN10058431	clinical	cd_8_group_19758	cd_4_group_19559	-
PDT000551613.1	PDS000026549.667	SAMN12412381	clinical	cd_8_group_19758	cd_4_group_19559	-
PDT000376479.1	PDS000036765.1	SAMN10058519	clinical	cd_8_group_19759	cd_4_group_19560	cd_2_group_17953
PDT000376511.1	PDS000036765.1	SAMN10058546	clinical	cd_8_group_19759	cd_4_group_19560	cd_2_group_17953
PDT000040292.4	PDS000013824.183	SAMN02782626	environmental/other	cd_8_group_1976	-	-
PDT000039883.4	PDS000013824.183	SAMN02782622	environmental/other	cd_8_group_1976	cd_4_group_1917	-
PDT000039889.3	PDS000013824.183	SAMN02782618	environmental/other	cd_8_group_1976	cd_4_group_1917	-
PDT000040286.3	PDS000013824.183	SAMN02782625	environmental/other	cd_8_group_1976	cd_4_group_1917	-
PDT000039890.4	PDS000013824.183	SAMN02782619	environmental/other	cd_8_group_1976	cd_4_group_1917	cd_2_group_1744
PDT000039891.4	PDS000013824.183	SAMN02782621	environmental/other	cd_8_group_1976	cd_4_group_1917	cd_2_group_1744
PDT000040291.4	PDS000013824.183	SAMN02782624	environmental/other	cd_8_group_1976	cd_4_group_1917	cd_2_group_1744
PDT000376482.1	PDS000036749.3	SAMN10058523	clinical	cd_8_group_19760	-	-
PDT000668740.1	PDS000036749.3	SAMN13905299	clinical	cd_8_group_19760	-	-
PDT000376485.1	PDS000091376.18	SAMN10058526	clinical	cd_8_group_19761	-	-
PDT000376663.1	PDS000091376.18	SAMN10058748	clinical	cd_8_group_19761	-	-
PDT001465361.1	PDS000091376.18	SAMEA8124884	NULL	cd_8_group_19761	-	-
PDT001465367.1	PDS000091376.18	SAMEA8124890	NULL	cd_8_group_19761	-	-
PDT001465358.1	PDS000091376.18	SAMEA8124881	NULL	cd_8_group_19761	cd_4_group_49183	-
PDT001465362.1	PDS000091376.18	SAMEA8124885	NULL	cd_8_group_19761	cd_4_group_49183	cd_2_group_47488
PDT001465364.1	PDS000091376.18	SAMEA8124887	NULL	cd_8_group_19761	cd_4_group_49183	cd_2_group_47488
PDT001465365.1	PDS000091376.18	SAMEA8124888	NULL	cd_8_group_19761	cd_4_group_49183	cd_2_group_47488
PDT001465372.1	PDS000091376.18	SAMEA8124895	NULL	cd_8_group_19761	cd_4_group_49183	cd_2_group_47488
PDT001961650.1	PDS000091376.18	SAMEA112357078	NULL	cd_8_group_19761	cd_4_group_49183	cd_2_group_47488
PDT001094401.1	PDS000042729.5	SAMN20344411	clinical	cd_8_group_19762	-	-
PDT001095331.1	PDS000042729.5	SAMN20351535	clinical	cd_8_group_19762	-	-
PDT000376492.1	PDS000042729.5	SAMN10058532	clinical	cd_8_group_19762	cd_4_group_19561	cd_2_group_17955
PDT000455531.1	PDS000042729.5	SAMN10843094	clinical	cd_8_group_19762	cd_4_group_19561	cd_2_group_17955
PDT001082833.1	PDS000042729.5	SAMN20079961	environmental/other	cd_8_group_19762	cd_4_group_39490	cd_2_group_37471
PDT001892932.1	PDS000042729.5	SAMN37494388	clinical	cd_8_group_19762	cd_4_group_39490	cd_2_group_37471
PDT000376499.1	PDS000077444.64	SAMN10058554	clinical	cd_8_group_19763	cd_4_group_19562	cd_2_group_17956
PDT000380041.1	PDS000077444.64	SAMN10080303	clinical	cd_8_group_19763	cd_4_group_19562	cd_2_group_17956
PDT000987267.1	PDS000036924.2	SAMN18314275	clinical	cd_8_group_19764	-	-
PDT000376507.1	PDS000036924.2	SAMN10058547	clinical	cd_8_group_19764	cd_4_group_19563	cd_2_group_17957
PDT000377500.1	PDS000036924.2	SAMN10067700	clinical	cd_8_group_19764	cd_4_group_19563	cd_2_group_17957
PDT000376519.1	PDS000076604.512	SAMN10058589	clinical	cd_8_group_19765	cd_4_group_19566	cd_2_group_17960
PDT000422705.1	PDS000076604.512	SAMN10642460	clinical	cd_8_group_19765	cd_4_group_19566	cd_2_group_17960
PDT000376524.1	PDS000037066.2	SAMN10058580	clinical	cd_8_group_19766	cd_4_group_19567	cd_2_group_17961
PDT000379113.1	PDS000037066.2	SAMN10076080	clinical	cd_8_group_19766	cd_4_group_19567	cd_2_group_17961
PDT001293451.1	PDS000037066.2	SAMN27761125	clinical	cd_8_group_19766	cd_4_group_19567	cd_2_group_17961
PDT000834969.1	PDS000002392.76	SAMN16113662	clinical	cd_8_group_19767	cd_4_group_19568	-
PDT000376526.1	PDS000002392.76	SAMN10058581	clinical	cd_8_group_19767	cd_4_group_19568	cd_2_group_17962
PDT000430294.1	PDS000002392.76	SAMN10690250	clinical	cd_8_group_19767	cd_4_group_19568	cd_2_group_17962
PDT000376547.1	PDS000001893.62	SAMN10058605	clinical	cd_8_group_19768	cd_4_group_19570	cd_2_group_17964
PDT000379925.1	PDS000001893.62	SAMN10080191	clinical	cd_8_group_19768	cd_4_group_19570	cd_2_group_17964
PDT000380072.1	PDS000001893.62	SAMN10080335	clinical	cd_8_group_19768	cd_4_group_19570	cd_2_group_17964
PDT000380486.1	PDS000001893.62	SAMN10086879	clinical	cd_8_group_19768	cd_4_group_19570	cd_2_group_17964
PDT001186806.1	PDS000001893.62	SAMEA4880236	clinical	cd_8_group_19768	cd_4_group_19570	cd_2_group_17964
PDT001186807.1	PDS000001893.62	SAMEA4880237	clinical	cd_8_group_19768	cd_4_group_19570	cd_2_group_17964
PDT001186808.1	PDS000001893.62	SAMEA4880238	clinical	cd_8_group_19768	cd_4_group_19570	cd_2_group_17964
PDT001186809.1	PDS000001893.62	SAMEA4880239	clinical	cd_8_group_19768	cd_4_group_19570	cd_2_group_17964
PDT001186810.1	PDS000001893.62	SAMEA4880240	clinical	cd_8_group_19768	cd_4_group_19570	cd_2_group_17964
PDT001186811.1	PDS000001893.62	SAMEA4880241	clinical	cd_8_group_19768	cd_4_group_19570	cd_2_group_17964
PDT001186812.1	PDS000001893.62	SAMEA4880242	clinical	cd_8_group_19768	cd_4_group_19570	cd_2_group_17964
PDT001186813.1	PDS000001893.62	SAMEA4880243	clinical	cd_8_group_19768	cd_4_group_19570	cd_2_group_17964
PDT001186814.1	PDS000001893.62	SAMEA4880244	clinical	cd_8_group_19768	cd_4_group_19570	cd_2_group_17964
PDT000422718.1	PDS000042450.74	SAMN10642469	clinical	cd_8_group_19769	-	-
PDT000687592.1	PDS000042450.74	SAMN14127808	clinical	cd_8_group_19769	-	-
PDT000376571.1	PDS000042450.74	SAMN10058642	clinical	cd_8_group_19769	cd_4_group_19572	cd_2_group_17967
PDT000382486.1	PDS000042450.74	SAMN10098047	clinical	cd_8_group_19769	cd_4_group_19572	cd_2_group_17967
PDT000716754.1	PDS000031563.4	SAMN14485875	clinical	cd_8_group_1977	cd_4_group_1918	-
PDT000039899.4	PDS000031563.4	SAMN03073803	clinical	cd_8_group_1977	cd_4_group_1918	cd_2_group_1745
PDT000412622.1	PDS000031563.4	SAMN10503008	clinical	cd_8_group_1977	cd_4_group_1918	cd_2_group_1745
PDT000439670.1	PDS000064963.31	SAMEA25817668	NULL	cd_8_group_19770	-	-
PDT000439674.1	PDS000064963.31	SAMEA25820668	NULL	cd_8_group_19770	-	-
PDT000439939.1	PDS000064963.31	SAMEA26746168	NULL	cd_8_group_19770	-	-
PDT000376579.1	PDS000064963.31	SAMN10058672	clinical	cd_8_group_19770	cd_4_group_19573	-
PDT000439685.1	PDS000064963.31	SAMEA25831918	NULL	cd_8_group_19770	cd_4_group_19573	-
PDT000439875.1	PDS000064963.31	SAMEA26611918	NULL	cd_8_group_19770	cd_4_group_19573	-
PDT000376588.1	PDS000026863.138	SAMN10058665	clinical	cd_8_group_19771	cd_4_group_19574	cd_2_group_17969
PDT000376610.1	PDS000026863.138	SAMN10058688	clinical	cd_8_group_19771	cd_4_group_19574	cd_2_group_17969
PDT000377558.1	PDS000026863.138	SAMN10067751	clinical	cd_8_group_19771	cd_4_group_19574	cd_2_group_17969
PDT000379071.1	PDS000026863.138	SAMN10076039	clinical	cd_8_group_19771	cd_4_group_19574	cd_2_group_17969
PDT000384804.1	PDS000026863.138	SAMN10130043	clinical	cd_8_group_19771	cd_4_group_19574	cd_2_group_17969
PDT000452985.1	PDS000026863.138	SAMN10823876	clinical	cd_8_group_19771	cd_4_group_19574	cd_2_group_17969
PDT000376591.1	PDS000037185.166	SAMN10058662	environmental/other	cd_8_group_19772	cd_4_group_19575	cd_2_group_17970
PDT000378372.1	PDS000037185.166	SAMN10068941	environmental/other	cd_8_group_19772	cd_4_group_19575	cd_2_group_17970
PDT000376617.1	PDS000026708.65	SAMN10058691	clinical	cd_8_group_19773	cd_4_group_19576	-
PDT000452992.1	PDS000026708.65	SAMN10823896	clinical	cd_8_group_19773	cd_4_group_19576	-
PDT000376621.1	PDS000013887.43	SAMN10058699	clinical	cd_8_group_19774	cd_4_group_19577	cd_2_group_17974
PDT000386354.1	PDS000013887.43	SAMN10140066	clinical	cd_8_group_19774	cd_4_group_19577	cd_2_group_17974
PDT000376630.1	PDS000065758.828	SAMN10058708	clinical	cd_8_group_19775	cd_4_group_19578	cd_2_group_17975
PDT000382385.1	PDS000065758.828	SAMN10097543	clinical	cd_8_group_19775	cd_4_group_19578	cd_2_group_17975
PDT000406697.1	PDS000065758.828	SAMN10407586	clinical	cd_8_group_19775	cd_4_group_19578	cd_2_group_17975
PDT000376638.1	PDS000121788.77	SAMN10058718	clinical	cd_8_group_19776	cd_4_group_19580	cd_2_group_17977
PDT000386498.1	PDS000121788.77	SAMN10140207	clinical	cd_8_group_19776	cd_4_group_19580	cd_2_group_17977
PDT000376655.1	PDS000032440.77	SAMN10058742	clinical	cd_8_group_19777	cd_4_group_19581	cd_2_group_17979
PDT000376696.1	PDS000032440.77	SAMN10058779	clinical	cd_8_group_19777	cd_4_group_19581	cd_2_group_17979
PDT000454639.1	PDS000032440.77	SAMN10835846	clinical	cd_8_group_19777	cd_4_group_19581	cd_2_group_17979
PDT000376656.1	PDS000037072.2	SAMN10058743	clinical	cd_8_group_19778	cd_4_group_19582	cd_2_group_17980
PDT000379184.1	PDS000037072.2	SAMN10076153	clinical	cd_8_group_19778	cd_4_group_19582	cd_2_group_17980
PDT000582533.1	PDS000037072.2	SAMN12710174	clinical	cd_8_group_19778	cd_4_group_19582	cd_2_group_17980
PDT000376659.1	PDS000036745.16	SAMN10058739	clinical	cd_8_group_19779	cd_4_group_19583	cd_2_group_17981
PDT000378355.1	PDS000036745.16	SAMN10068929	clinical	cd_8_group_19779	cd_4_group_19583	cd_2_group_17981
PDT000379911.1	PDS000036745.16	SAMN10080161	clinical	cd_8_group_19779	cd_4_group_19583	cd_2_group_17981
PDT000416524.1	PDS000127718.164	SAMN10584870	clinical	cd_8_group_1978	-	-
PDT000608007.1	PDS000127718.164	SAMN13030823	clinical	cd_8_group_1978	-	-
PDT001435005.1	PDS000127718.164	SAMN31036770	clinical	cd_8_group_1978	-	-
PDT000249228.2	PDS000127718.164	SAMN07737617	clinical	cd_8_group_1978	cd_4_group_12660	cd_2_group_11440
PDT000571776.1	PDS000127718.164	SAMN12621185	clinical	cd_8_group_1978	cd_4_group_12660	cd_2_group_11440
PDT000660835.1	PDS000127718.164	SAMN13840641	clinical	cd_8_group_1978	cd_4_group_12660	cd_2_group_11440
PDT001167348.1	PDS000127718.164	SAMN22835612	clinical	cd_8_group_1978	cd_4_group_12660	cd_2_group_11440
PDT001924571.1	PDS000127718.164	SAMN37767687	clinical	cd_8_group_1978	cd_4_group_12660	cd_2_group_11440
PDT000039927.2	PDS000127718.164	SAMN03074647	clinical	cd_8_group_1978	cd_4_group_1919	-
PDT000551787.1	PDS000127718.164	SAMN12415733	clinical	cd_8_group_1978	cd_4_group_1919	-
PDT001130249.1	PDS000127718.164	SAMN21430361	clinical	cd_8_group_1978	cd_4_group_1919	-
PDT000086281.2	PDS000127718.164	SAMN04147837	clinical	cd_8_group_1978	cd_4_group_4998	-
PDT000088471.2	PDS000127718.164	SAMN04201827	clinical	cd_8_group_1978	cd_4_group_4998	-
PDT000095627.2	PDS000127718.164	SAMN04308823	clinical	cd_8_group_1978	cd_4_group_4998	-
PDT001952555.1	PDS000127718.164	SAMN37937887	clinical	cd_8_group_1978	cd_4_group_4998	-
PDT001183573.1	PDS000127718.164	SAMN23410942	clinical	cd_8_group_1978	cd_4_group_4998	cd_2_group_40804
PDT001866182.1	PDS000127718.164	SAMN37161945	clinical	cd_8_group_1978	cd_4_group_4998	cd_2_group_40804
PDT000376660.1	PDS000038330.1	SAMN10058734	clinical	cd_8_group_19780	-	-
PDT000398956.1	PDS000038330.1	SAMN10343571	clinical	cd_8_group_19780	-	-
PDT000376668.1	PDS000032735.728	SAMN10058740	clinical	cd_8_group_19781	cd_4_group_19584	-
PDT000553714.1	PDS000032735.728	SAMN12422941	clinical	cd_8_group_19781	cd_4_group_19584	-
PDT001871003.1	PDS000032735.728	SAMN31096268	clinical	cd_8_group_19781	cd_4_group_19584	-
PDT001871391.1	PDS000032735.728	SAMN31141717	clinical	cd_8_group_19781	cd_4_group_19584	-
PDT000753882.1	PDS000032735.728	SAMN15075831	clinical	cd_8_group_19781	cd_4_group_19584	cd_2_group_29531
PDT001178090.1	PDS000032735.728	SAMN23285025	clinical	cd_8_group_19781	cd_4_group_19584	cd_2_group_29531
PDT001510559.1	PDS000032735.728	SAMN32011625	clinical	cd_8_group_19781	cd_4_group_19584	cd_2_group_48473
PDT001728122.1	PDS000032735.728	SAMN35014859	clinical	cd_8_group_19781	cd_4_group_19584	cd_2_group_48473
PDT000376670.1	PDS000039442.1	SAMN10058759	clinical	cd_8_group_19782	cd_4_group_19585	cd_2_group_17982
PDT000418723.1	PDS000039442.1	SAMN10604673	clinical	cd_8_group_19782	cd_4_group_19585	cd_2_group_17982
PDT000376672.1	PDS000029259.37	SAMN10058762	clinical	cd_8_group_19783	cd_4_group_19586	cd_2_group_17983
PDT000894443.1	PDS000029259.37	SAMEA5548213	clinical	cd_8_group_19783	cd_4_group_19586	cd_2_group_17983
PDT000894464.1	PDS000029259.37	SAMEA5548234	clinical	cd_8_group_19783	cd_4_group_19586	cd_2_group_17983
PDT000894465.1	PDS000029259.37	SAMEA5548235	clinical	cd_8_group_19783	cd_4_group_19586	cd_2_group_17983
PDT000894466.1	PDS000029259.37	SAMEA5548236	clinical	cd_8_group_19783	cd_4_group_19586	cd_2_group_17983
PDT000894470.1	PDS000029259.37	SAMEA5548240	clinical	cd_8_group_19783	cd_4_group_19586	cd_2_group_17983
PDT000488358.1	PDS000158107.44	SAMN11392998	clinical	cd_8_group_19784	cd_4_group_19587	-
PDT000376679.1	PDS000158107.44	SAMN10058769	clinical	cd_8_group_19784	cd_4_group_19587	cd_2_group_17984
PDT000452924.1	PDS000158107.44	SAMN10823817	clinical	cd_8_group_19784	cd_4_group_19587	cd_2_group_17984
PDT000376682.1	PDS000038381.1	SAMN10058750	clinical	cd_8_group_19785	-	-
PDT000402832.1	PDS000038381.1	SAMN10370105	clinical	cd_8_group_19785	-	-
PDT000376686.1	PDS000028325.9	SAMN10058753	clinical	cd_8_group_19786	cd_4_group_19588	cd_2_group_17985
PDT000423314.1	PDS000028325.9	SAMN10645002	clinical	cd_8_group_19786	cd_4_group_19588	cd_2_group_17985
PDT000376699.1	PDS000037185.166	SAMN10058778	environmental/other	cd_8_group_19787	cd_4_group_19590	cd_2_group_17988
PDT000379042.1	PDS000037185.166	SAMN10076015	environmental/other	cd_8_group_19787	cd_4_group_19590	cd_2_group_17988
PDT000380019.1	PDS000037185.166	SAMN10080291	environmental/other	cd_8_group_19787	cd_4_group_19590	cd_2_group_17988
PDT000376700.1	PDS000026682.141	SAMN10058784	clinical	cd_8_group_19788	cd_4_group_19591	cd_2_group_17989
PDT000376723.1	PDS000026682.141	SAMN10058796	clinical	cd_8_group_19788	cd_4_group_19591	cd_2_group_17989
PDT000378999.1	PDS000026682.141	SAMN10075973	clinical	cd_8_group_19788	cd_4_group_19591	cd_2_group_17989
PDT000388158.1	PDS000026682.141	SAMN10173697	clinical	cd_8_group_19788	cd_4_group_19591	cd_2_group_17989
PDT000390058.1	PDS000026682.141	SAMN10229273	clinical	cd_8_group_19788	cd_4_group_19591	cd_2_group_17989
PDT000398895.1	PDS000026682.141	SAMN10343493	clinical	cd_8_group_19788	cd_4_group_19591	cd_2_group_17989
PDT000399733.1	PDS000026682.141	SAMN10349552	clinical	cd_8_group_19788	cd_4_group_19591	cd_2_group_17989
PDT000377494.1	PDS000027092.86	SAMN10067697	clinical	cd_8_group_19789	-	-
PDT000546564.1	PDS000027092.86	SAMN12324896	clinical	cd_8_group_19789	cd_4_group_19592	-
PDT000376701.1	PDS000027092.86	SAMN10058798	clinical	cd_8_group_19789	cd_4_group_19592	cd_2_group_17990
PDT000379961.1	PDS000027092.86	SAMN10080210	clinical	cd_8_group_19789	cd_4_group_19592	cd_2_group_17990
PDT000380535.1	PDS000027092.86	SAMN10086998	clinical	cd_8_group_19789	cd_4_group_19592	cd_2_group_17990
PDT000381502.1	PDS000027092.86	SAMN10093793	clinical	cd_8_group_19789	cd_4_group_19592	cd_2_group_17990
PDT000381572.1	PDS000027092.86	SAMN10094113	clinical	cd_8_group_19789	cd_4_group_19592	cd_2_group_17990
PDT000420971.1	PDS000027092.86	SAMN10617097	clinical	cd_8_group_19789	cd_4_group_19592	cd_2_group_17990
PDT000452932.1	PDS000027092.86	SAMN10823829	clinical	cd_8_group_19789	cd_4_group_19592	cd_2_group_17990
PDT000457654.1	PDS000027092.86	SAMN10855879	environmental/other	cd_8_group_19789	cd_4_group_19592	cd_2_group_17990
PDT000039935.2	PDS000030710.2	SAMN03076311	environmental/other	cd_8_group_1979	cd_4_group_1921	cd_2_group_1749
PDT000092438.2	PDS000030710.2	SAMN03959473	environmental/other	cd_8_group_1979	cd_4_group_1921	cd_2_group_1749
PDT000092439.2	PDS000030710.2	SAMN03959474	environmental/other	cd_8_group_1979	cd_4_group_1921	cd_2_group_1749
PDT000092440.2	PDS000030710.2	SAMN03959475	environmental/other	cd_8_group_1979	cd_4_group_1921	cd_2_group_1749
PDT000092441.2	PDS000030710.2	SAMN03959476	environmental/other	cd_8_group_1979	cd_4_group_1921	cd_2_group_1749
PDT000092446.2	PDS000030710.2	SAMN03959481	environmental/other	cd_8_group_1979	cd_4_group_1921	cd_2_group_1749
PDT000093313.2	PDS000030710.2	SAMN03959468	environmental/other	cd_8_group_1979	cd_4_group_1921	cd_2_group_1749
PDT000093314.2	PDS000030710.2	SAMN03959470	environmental/other	cd_8_group_1979	cd_4_group_1921	cd_2_group_1749
PDT000376702.1	PDS000003861.59	SAMN10058788	clinical	cd_8_group_19790	-	-
PDT000928892.1	PDS000003861.59	SAMN17079004	clinical	cd_8_group_19790	-	-
PDT000376705.1	PDS000038950.1	SAMN10058782	environmental/other	cd_8_group_19791	cd_4_group_19593	cd_2_group_17991
PDT000411187.1	PDS000038950.1	SAMN10487269	environmental/other	cd_8_group_19791	cd_4_group_19593	cd_2_group_17991
PDT000376710.1	PDS000029023.8	SAMN10058799	clinical	cd_8_group_19792	cd_4_group_19595	cd_2_group_17994
PDT000577405.1	PDS000029023.8	SAMN12663144	clinical	cd_8_group_19792	cd_4_group_19595	cd_2_group_17994
PDT000376711.1	PDS000011606.176	SAMN10058780	clinical	cd_8_group_19793	cd_4_group_19596	-
PDT001205851.1	PDS000011606.176	SAMN24199024	clinical	cd_8_group_19793	cd_4_group_19596	-
PDT001871321.1	PDS000011606.176	SAMN31141665	clinical	cd_8_group_19793	cd_4_group_19596	-
PDT000376714.1	PDS000036917.3	SAMN10058807	clinical	cd_8_group_19794	cd_4_group_19597	cd_2_group_17996
PDT000378459.1	PDS000036917.3	SAMN10069065	clinical	cd_8_group_19794	cd_4_group_19597	cd_2_group_17996
PDT000381661.1	PDS000036917.3	SAMN10094201	clinical	cd_8_group_19794	cd_4_group_19597	cd_2_group_17996
PDT000382999.1	PDS000036917.3	SAMN10103535	clinical	cd_8_group_19794	cd_4_group_19597	cd_2_group_17996
PDT000458111.1	PDS000001893.62	SAMN10867029	clinical	cd_8_group_19795	cd_4_group_19598	-
PDT000376717.1	PDS000001893.62	SAMN10058811	clinical	cd_8_group_19795	cd_4_group_19598	cd_2_group_17998
PDT000382956.1	PDS000001893.62	SAMN10103483	clinical	cd_8_group_19795	cd_4_group_19598	cd_2_group_17998
PDT000376730.1	PDS000159488.57	SAMN10058805	clinical	cd_8_group_19796	cd_4_group_19601	cd_2_group_18000
PDT000377649.1	PDS000159488.57	SAMN10067872	clinical	cd_8_group_19796	cd_4_group_19601	cd_2_group_18000
PDT000379981.1	PDS000159488.57	SAMN10080239	clinical	cd_8_group_19796	cd_4_group_19601	cd_2_group_18000
PDT000416780.1	PDS000159488.57	SAMN10586236	clinical	cd_8_group_19796	cd_4_group_19601	cd_2_group_18000
PDT000415470.1	PDS000032654.222	SAMN10537871	clinical	cd_8_group_19797	-	-
PDT000721689.1	PDS000032654.222	SAMN14587046	clinical	cd_8_group_19797	-	-
PDT000747561.1	PDS000032654.222	SAMN15016512	clinical	cd_8_group_19797	cd_4_group_19602	-
PDT000376826.1	PDS000032654.222	SAMN10061283	clinical	cd_8_group_19797	cd_4_group_19602	cd_2_group_18004
PDT000620089.1	PDS000032654.222	SAMN13153263	clinical	cd_8_group_19797	cd_4_group_19602	cd_2_group_18004
PDT000405404.1	PDS000036910.9	SAMN10397393	clinical	cd_8_group_19798	-	-
PDT000478827.1	PDS000036910.9	SAMN11149715	clinical	cd_8_group_19798	-	-
PDT000376847.1	PDS000036910.9	SAMN10061301	clinical	cd_8_group_19798	cd_4_group_19603	-
PDT000391215.1	PDS000036910.9	SAMN10241056	clinical	cd_8_group_19798	cd_4_group_19603	-
PDT000376831.1	PDS000036910.9	SAMN10061287	clinical	cd_8_group_19798	cd_4_group_19603	cd_2_group_18005
PDT000400616.1	PDS000036910.9	SAMN10366055	clinical	cd_8_group_19798	cd_4_group_19603	cd_2_group_18005
PDT000416269.1	PDS000036910.9	SAMN10580825	clinical	cd_8_group_19798	cd_4_group_19603	cd_2_group_18005
PDT000495795.1	PDS000036910.9	SAMN11515916	clinical	cd_8_group_19798	cd_4_group_19603	cd_2_group_18005
PDT000387489.1	PDS000036910.9	SAMN10165077	environmental/other	cd_8_group_19798	cd_4_group_19603	cd_2_group_18541
PDT000464516.1	PDS000036910.9	SAMN10899995	clinical	cd_8_group_19798	cd_4_group_19603	cd_2_group_18541
PDT000464550.1	PDS000036910.9	SAMN10900607	clinical	cd_8_group_19798	cd_4_group_19603	cd_2_group_18541
PDT000376834.1	PDS000037462.2	SAMN10061305	clinical	cd_8_group_19799	-	-
PDT000387819.1	PDS000037462.2	SAMN10170639	clinical	cd_8_group_19799	cd_4_group_20152	-
PDT000817365.1	PDS000037462.2	SAMN15872255	environmental/other	cd_8_group_19799	cd_4_group_20152	-
PDT000817369.1	PDS000037462.2	SAMN15872253	environmental/other	cd_8_group_19799	cd_4_group_20152	-
PDT000817373.1	PDS000037462.2	SAMN15872249	environmental/other	cd_8_group_19799	cd_4_group_20152	-
PDT000817372.1	PDS000037462.2	SAMN15872250	environmental/other	cd_8_group_19799	cd_4_group_20152	cd_2_group_31380
PDT000817374.1	PDS000037462.2	SAMN15872248	environmental/other	cd_8_group_19799	cd_4_group_20152	cd_2_group_31380
PDT000043985.2	PDS000031158.1	SAMN02737235	environmental/other	cd_8_group_198	cd_4_group_175	-
PDT000001365.2	PDS000031158.1	SAMN01924651	environmental/other	cd_8_group_198	cd_4_group_175	cd_2_group_153
PDT000001875.2	PDS000031158.1	SAMN02419080	environmental/other	cd_8_group_198	cd_4_group_175	cd_2_group_153
PDT000004302.3	PDS000031158.1	SAMN02646167	environmental/other	cd_8_group_198	cd_4_group_175	cd_2_group_153
PDT000027842.2	PDS000031158.1	SAMN02737246	environmental/other	cd_8_group_198	cd_4_group_175	cd_2_group_153
PDT000029772.2	PDS000031158.1	SAMN02737284	environmental/other	cd_8_group_198	cd_4_group_175	cd_2_group_153
PDT000039003.2	PDS000031158.1	SAMN03024440	environmental/other	cd_8_group_198	cd_4_group_175	cd_2_group_153
PDT000039939.2	PDS000031182.1	SAMN03076317	environmental/other	cd_8_group_1980	cd_4_group_1922	cd_2_group_1750
PDT000066174.2	PDS000031182.1	SAMN03610020	environmental/other	cd_8_group_1980	cd_4_group_1922	cd_2_group_1750
PDT000376841.1	PDS000028986.11	SAMN10061296	clinical	cd_8_group_19800	-	-
PDT000806783.1	PDS000028986.11	SAMN15776687	clinical	cd_8_group_19800	-	-
PDT000381971.1	PDS000028986.11	SAMN10095979	clinical	cd_8_group_19800	cd_4_group_19875	cd_2_group_18284
PDT000412424.1	PDS000028986.11	SAMN10501638	clinical	cd_8_group_19800	cd_4_group_19875	cd_2_group_18284
PDT000387866.1	PDS000036927.7	SAMN10170685	clinical	cd_8_group_19801	cd_4_group_19606	-
PDT000392711.1	PDS000036927.7	SAMN10257717	clinical	cd_8_group_19801	cd_4_group_19606	-
PDT000402991.1	PDS000036927.7	SAMN10375068	clinical	cd_8_group_19801	cd_4_group_19606	-
PDT000440356.1	PDS000036927.7	SAMN10748858	clinical	cd_8_group_19801	cd_4_group_19606	-
PDT000376843.1	PDS000036927.7	SAMN10061291	clinical	cd_8_group_19801	cd_4_group_19606	cd_2_group_18008
PDT000385291.1	PDS000036927.7	SAMN10134256	clinical	cd_8_group_19801	cd_4_group_19606	cd_2_group_18008
PDT000390487.1	PDS000036927.7	SAMN10231853	clinical	cd_8_group_19801	cd_4_group_19606	cd_2_group_18008
PDT000392671.1	PDS000036927.7	SAMN10257693	clinical	cd_8_group_19801	cd_4_group_19606	cd_2_group_18008
PDT000376848.1	PDS000076604.512	SAMN10061341	clinical	cd_8_group_19802	cd_4_group_19607	cd_2_group_18009
PDT000376917.1	PDS000076604.512	SAMN10061340	clinical	cd_8_group_19802	cd_4_group_19607	cd_2_group_18009
PDT000382723.1	PDS000076604.512	SAMN10102341	clinical	cd_8_group_19802	cd_4_group_19607	cd_2_group_18009
PDT000385437.1	PDS000076604.512	SAMN10134541	clinical	cd_8_group_19802	cd_4_group_19607	cd_2_group_18009
PDT000385440.1	PDS000076604.512	SAMN10134542	clinical	cd_8_group_19802	cd_4_group_19607	cd_2_group_18009
PDT000385441.1	PDS000076604.512	SAMN10134537	clinical	cd_8_group_19802	cd_4_group_19607	cd_2_group_18009
PDT000407848.1	PDS000076604.512	SAMN10432542	clinical	cd_8_group_19802	cd_4_group_19607	cd_2_group_18009
PDT000376868.1	PDS000028749.104	SAMN10061354	clinical	cd_8_group_19803	-	-
PDT001826396.1	PDS000028749.104	SAMN36696565	clinical	cd_8_group_19803	-	-
PDT000376869.1	PDS000092556.4	SAMN10061351	clinical	cd_8_group_19804	-	-
PDT001117228.1	PDS000092556.4	SAMN20995953	clinical	cd_8_group_19804	-	-
PDT001967385.1	PDS000092556.4	SAMN38101994	clinical	cd_8_group_19804	-	-
PDT001549287.1	PDS000056841.6	SAMN32422038	clinical	cd_8_group_19805	-	-
PDT000376889.1	PDS000056841.6	SAMN10061342	clinical	cd_8_group_19805	cd_4_group_19610	-
PDT000540370.1	PDS000056841.6	SAMN12239296	clinical	cd_8_group_19805	cd_4_group_19610	-
PDT000376912.1	PDS000037766.1	SAMN10061320	clinical	cd_8_group_19806	-	-
PDT000394589.1	PDS000037766.1	SAMN10276710	clinical	cd_8_group_19806	-	-
PDT000376926.1	PDS000007657.38	SAMN10061390	clinical	cd_8_group_19807	cd_4_group_19612	-
PDT000464556.1	PDS000007657.38	SAMN10900737	clinical	cd_8_group_19807	cd_4_group_19612	-
PDT001004734.1	PDS000007657.38	SAMN18675255	clinical	cd_8_group_19807	cd_4_group_19612	cd_2_group_36046
PDT001941187.1	PDS000007657.38	SAMN37846645	clinical	cd_8_group_19807	cd_4_group_19612	cd_2_group_36046
PDT001117950.1	PDS000007657.38	SAMN21022858	clinical	cd_8_group_19807	cd_4_group_40674	-
PDT001126440.1	PDS000007657.38	SAMN21383691	clinical	cd_8_group_19807	cd_4_group_40674	-
PDT000376966.1	PDS000065067.41	SAMN10064104	environmental/other	cd_8_group_19808	cd_4_group_19613	-
PDT000662196.1	PDS000065067.41	SAMN13852971	environmental/other	cd_8_group_19808	cd_4_group_19613	-
PDT000376982.1	PDS000055684.47	SAMN10064125	environmental/other	cd_8_group_19809	-	-
PDT000710779.1	PDS000055684.47	SAMN14411217	environmental/other	cd_8_group_19809	cd_4_group_30851	-
PDT001119599.1	PDS000055684.47	SAMN21040821	environmental/other	cd_8_group_19809	cd_4_group_30851	-
PDT001642432.1	PDS000055684.47	SAMN33435136	environmental/other	cd_8_group_19809	cd_4_group_30851	-
PDT000039940.2	PDS000030720.1	SAMN03076318	environmental/other	cd_8_group_1981	cd_4_group_1923	cd_2_group_1751
PDT000081833.2	PDS000030720.1	SAMN03959428	environmental/other	cd_8_group_1981	cd_4_group_1923	cd_2_group_1751
PDT000094881.3	PDS000030720.1	SAMN03946258	environmental/other	cd_8_group_1981	cd_4_group_1923	cd_2_group_1751
PDT000377435.1	PDS000037022.1	SAMN10067149	clinical	cd_8_group_19810	cd_4_group_19616	cd_2_group_18017
PDT000380542.1	PDS000037022.1	SAMN10087004	clinical	cd_8_group_19810	cd_4_group_19616	cd_2_group_18017
PDT000549097.1	PDS000026869.316	SAMN12360763	clinical	cd_8_group_19811	cd_4_group_19617	-
PDT000377443.1	PDS000026869.316	SAMN10067167	clinical	cd_8_group_19811	cd_4_group_19617	cd_2_group_18018
PDT001445435.1	PDS000026869.316	SAMN29164924	clinical	cd_8_group_19811	cd_4_group_19617	cd_2_group_18018
PDT000377446.1	PDS000036923.7	SAMN10067165	clinical	cd_8_group_19812	-	-
PDT000377579.1	PDS000036923.7	SAMN10067772	clinical	cd_8_group_19812	-	-
PDT000378424.1	PDS000036923.7	SAMN10069005	clinical	cd_8_group_19812	-	-
PDT000834996.1	PDS000036923.7	SAMN16113702	clinical	cd_8_group_19812	-	-
PDT000386417.1	PDS000036923.7	SAMN10140131	clinical	cd_8_group_19812	cd_4_group_20090	-
PDT000469574.1	PDS000036923.7	SAMN11025535	clinical	cd_8_group_19812	cd_4_group_20090	-
PDT001650202.1	PDS000036923.7	SAMN27655738	environmental/other	cd_8_group_19812	cd_4_group_20090	-
PDT000377659.1	PDS000159488.57	SAMN10067849	clinical	cd_8_group_19813	-	-
PDT000377461.1	PDS000159488.57	SAMN10067176	clinical	cd_8_group_19813	cd_4_group_19619	-
PDT000586569.1	PDS000159488.57	SAMN12751134	clinical	cd_8_group_19813	cd_4_group_19619	-
PDT000986039.1	PDS000106143.228	SAMN18321850	clinical	cd_8_group_19814	cd_4_group_19622	-
PDT001655178.1	PDS000106143.228	SAMN33689594	clinical	cd_8_group_19814	cd_4_group_19622	-
PDT000377477.1	PDS000106143.228	SAMN10067195	clinical	cd_8_group_19814	cd_4_group_19622	cd_2_group_18022
PDT000380108.1	PDS000106143.228	SAMN10080362	clinical	cd_8_group_19814	cd_4_group_19622	cd_2_group_18022
PDT000380624.1	PDS000106143.228	SAMN10087157	clinical	cd_8_group_19814	cd_4_group_19622	cd_2_group_18022
PDT000408902.1	PDS000106143.228	SAMN10439006	clinical	cd_8_group_19814	cd_4_group_19622	cd_2_group_18022
PDT000420849.1	PDS000106143.228	SAMN10616664	clinical	cd_8_group_19814	cd_4_group_19622	cd_2_group_18022
PDT000445195.1	PDS000106143.228	SAMN10780922	clinical	cd_8_group_19814	cd_4_group_19622	cd_2_group_18022
PDT000457565.1	PDS000106143.228	SAMN10854809	clinical	cd_8_group_19814	cd_4_group_19622	cd_2_group_18022
PDT000459129.1	PDS000106143.228	SAMN10873558	clinical	cd_8_group_19814	cd_4_group_19622	cd_2_group_18022
PDT000488151.1	PDS000106143.228	SAMN11392267	clinical	cd_8_group_19814	cd_4_group_19622	cd_2_group_18022
PDT000499032.1	PDS000106143.228	SAMN11582762	clinical	cd_8_group_19814	cd_4_group_19622	cd_2_group_18022
PDT000499033.1	PDS000106143.228	SAMN11582754	clinical	cd_8_group_19814	cd_4_group_19622	cd_2_group_18022
PDT000501102.1	PDS000106143.228	SAMN11654707	clinical	cd_8_group_19814	cd_4_group_19622	cd_2_group_18022
PDT001136908.1	PDS000106143.228	SAMN21579033	clinical	cd_8_group_19814	cd_4_group_19622	cd_2_group_18022
PDT001449774.1	PDS000106143.228	SAMN31230633	clinical	cd_8_group_19814	cd_4_group_19622	cd_2_group_18022
PDT001654701.1	PDS000106143.228	SAMN33689677	clinical	cd_8_group_19814	cd_4_group_19622	cd_2_group_18022
PDT000909222.1	PDS000106143.228	SAMEA7113009	clinical	cd_8_group_19814	cd_4_group_35939	cd_2_group_33899
PDT000911365.1	PDS000106143.228	SAMEA7115064	clinical	cd_8_group_19814	cd_4_group_35939	cd_2_group_33899
PDT000911805.1	PDS000106143.228	SAMEA7115504	clinical	cd_8_group_19814	cd_4_group_35939	cd_2_group_33899
PDT001463371.1	PDS000027067.115	SAMN31407633	clinical	cd_8_group_19815	-	-
PDT001543287.1	PDS000027067.115	SAMN32353320	clinical	cd_8_group_19815	-	-
PDT002010438.1	PDS000027067.115	SAMN38497325	clinical	cd_8_group_19815	-	-
PDT000646972.1	PDS000027067.115	SAMN13616198	clinical	cd_8_group_19815	cd_4_group_19623	-
PDT001096557.1	PDS000027067.115	SAMN20407906	clinical	cd_8_group_19815	cd_4_group_19623	-
PDT001214660.1	PDS000027067.115	SAMN24539606	clinical	cd_8_group_19815	cd_4_group_19623	-
PDT001379882.1	PDS000027067.115	SAMN30181477	clinical	cd_8_group_19815	cd_4_group_19623	-
PDT001384190.1	PDS000027067.115	SAMN30243672	clinical	cd_8_group_19815	cd_4_group_19623	-
PDT001387417.1	PDS000027067.115	SAMN30284694	clinical	cd_8_group_19815	cd_4_group_19623	-
PDT001393827.1	PDS000027067.115	SAMN30396311	clinical	cd_8_group_19815	cd_4_group_19623	-
PDT001394851.1	PDS000027067.115	SAMN30428176	clinical	cd_8_group_19815	cd_4_group_19623	-
PDT001399150.1	PDS000027067.115	SAMN30469409	clinical	cd_8_group_19815	cd_4_group_19623	-
PDT001408653.1	PDS000027067.115	SAMN30651322	clinical	cd_8_group_19815	cd_4_group_19623	-
PDT001454577.1	PDS000027067.115	SAMN31289077	clinical	cd_8_group_19815	cd_4_group_19623	-
PDT001470634.1	PDS000027067.115	SAMN31509994	clinical	cd_8_group_19815	cd_4_group_19623	-
PDT001483452.1	PDS000027067.115	SAMN31685100	clinical	cd_8_group_19815	cd_4_group_19623	-
PDT001503958.1	PDS000027067.115	SAMN31896724	clinical	cd_8_group_19815	cd_4_group_19623	-
PDT001503961.1	PDS000027067.115	SAMN31896740	clinical	cd_8_group_19815	cd_4_group_19623	-
PDT001514047.1	PDS000027067.115	SAMN32058438	clinical	cd_8_group_19815	cd_4_group_19623	-
PDT001558626.1	PDS000027067.115	SAMN32544524	clinical	cd_8_group_19815	cd_4_group_19623	-
PDT001871632.1	PDS000027067.115	SAMN31201926	clinical	cd_8_group_19815	cd_4_group_19623	-
PDT000377489.1	PDS000027067.115	SAMN10067207	clinical	cd_8_group_19815	cd_4_group_19623	cd_2_group_18023
PDT000379063.1	PDS000027067.115	SAMN10076042	clinical	cd_8_group_19815	cd_4_group_19623	cd_2_group_18023
PDT000384737.1	PDS000027067.115	SAMN10129759	clinical	cd_8_group_19815	cd_4_group_19623	cd_2_group_18023
PDT000386370.1	PDS000027067.115	SAMN10140087	clinical	cd_8_group_19815	cd_4_group_19623	cd_2_group_18023
PDT000388264.1	PDS000027067.115	SAMN10174107	clinical	cd_8_group_19815	cd_4_group_19623	cd_2_group_18023
PDT000395781.1	PDS000027067.115	SAMN10282799	clinical	cd_8_group_19815	cd_4_group_19623	cd_2_group_18023
PDT000406870.1	PDS000027067.115	SAMN10407576	clinical	cd_8_group_19815	cd_4_group_19623	cd_2_group_18023
PDT000414596.1	PDS000027067.115	SAMN10521812	clinical	cd_8_group_19815	cd_4_group_19623	cd_2_group_18023
PDT000415308.1	PDS000027067.115	SAMN10536526	clinical	cd_8_group_19815	cd_4_group_19623	cd_2_group_18023
PDT000418722.1	PDS000027067.115	SAMN10604710	clinical	cd_8_group_19815	cd_4_group_19623	cd_2_group_18023
PDT000534078.1	PDS000027067.115	SAMN12165659	clinical	cd_8_group_19815	cd_4_group_19623	cd_2_group_18023
PDT000554269.1	PDS000027067.115	SAMN12476060	clinical	cd_8_group_19815	cd_4_group_19623	cd_2_group_18023
PDT000554289.1	PDS000027067.115	SAMN12476097	clinical	cd_8_group_19815	cd_4_group_19623	cd_2_group_18023
PDT000564343.1	PDS000027067.115	SAMN12573685	clinical	cd_8_group_19815	cd_4_group_19623	cd_2_group_18023
PDT000578838.1	PDS000027067.115	SAMN12670713	clinical	cd_8_group_19815	cd_4_group_19623	cd_2_group_18023
PDT000579524.1	PDS000027067.115	SAMN12686795	clinical	cd_8_group_19815	cd_4_group_19623	cd_2_group_18023
PDT000586558.1	PDS000027067.115	SAMN12751119	clinical	cd_8_group_19815	cd_4_group_19623	cd_2_group_18023
PDT000859505.1	PDS000027067.115	SAMN16411113	clinical	cd_8_group_19815	cd_4_group_19623	cd_2_group_18023
PDT001392097.1	PDS000027067.115	SAMEA110382188	NULL	cd_8_group_19815	cd_4_group_19623	cd_2_group_18023
PDT000377534.1	PDS000027067.115	SAMN10067744	clinical	cd_8_group_19815	cd_4_group_19623	cd_2_group_18036
PDT000381681.1	PDS000027067.115	SAMN10094229	clinical	cd_8_group_19815	cd_4_group_19623	cd_2_group_18036
PDT000384772.1	PDS000027067.115	SAMN10129830	clinical	cd_8_group_19815	cd_4_group_19623	cd_2_group_18036
PDT000388306.1	PDS000027067.115	SAMN10174177	clinical	cd_8_group_19815	cd_4_group_19623	cd_2_group_18036
PDT000398955.1	PDS000027067.115	SAMN10343551	clinical	cd_8_group_19815	cd_4_group_19623	cd_2_group_18036
PDT000408899.1	PDS000027067.115	SAMN10439023	clinical	cd_8_group_19815	cd_4_group_19623	cd_2_group_18036
PDT000828494.1	PDS000027067.115	SAMN15969210	clinical	cd_8_group_19815	cd_4_group_19623	cd_2_group_31615
PDT001180069.1	PDS000027067.115	SAMN23341750	clinical	cd_8_group_19815	cd_4_group_19623	cd_2_group_31615
PDT001184055.1	PDS000027067.115	SAMN23413105	clinical	cd_8_group_19815	cd_4_group_19623	cd_2_group_31615
PDT001398639.1	PDS000027067.115	SAMN30500020	clinical	cd_8_group_19815	cd_4_group_19623	cd_2_group_31615
PDT001409108.1	PDS000027067.115	SAMN30661327	clinical	cd_8_group_19815	cd_4_group_19623	cd_2_group_31615
PDT001871628.1	PDS000027067.115	SAMN31169282	clinical	cd_8_group_19815	cd_4_group_19623	cd_2_group_31615
PDT000876388.1	PDS000027067.115	SAMN16618921	clinical	cd_8_group_19815	cd_4_group_19623	cd_2_group_32926
PDT001327917.1	PDS000027067.115	SAMN29015377	clinical	cd_8_group_19815	cd_4_group_19623	cd_2_group_32926
PDT001330558.1	PDS000027067.115	SAMN29151669	clinical	cd_8_group_19815	cd_4_group_19623	cd_2_group_32926
PDT001335833.1	PDS000027067.115	SAMN29209698	clinical	cd_8_group_19815	cd_4_group_19623	cd_2_group_32926
PDT001343233.1	PDS000027067.115	SAMN29334847	clinical	cd_8_group_19815	cd_4_group_19623	cd_2_group_32926
PDT001351380.1	PDS000027067.115	SAMN29481573	clinical	cd_8_group_19815	cd_4_group_19623	cd_2_group_32926
PDT001352312.1	PDS000027067.115	SAMN29493329	clinical	cd_8_group_19815	cd_4_group_19623	cd_2_group_32926
PDT001353946.1	PDS000027067.115	SAMN29543244	clinical	cd_8_group_19815	cd_4_group_19623	cd_2_group_32926
PDT001353987.1	PDS000027067.115	SAMN29543284	clinical	cd_8_group_19815	cd_4_group_19623	cd_2_group_32926
PDT001353988.1	PDS000027067.115	SAMN29543275	clinical	cd_8_group_19815	cd_4_group_19623	cd_2_group_32926
PDT001360199.1	PDS000027067.115	SAMN29757814	clinical	cd_8_group_19815	cd_4_group_19623	cd_2_group_32926
PDT001366801.1	PDS000027067.115	SAMN29878159	clinical	cd_8_group_19815	cd_4_group_19623	cd_2_group_32926
PDT001366858.1	PDS000027067.115	SAMN29878174	clinical	cd_8_group_19815	cd_4_group_19623	cd_2_group_32926
PDT001368212.1	PDS000027067.115	SAMN29907749	clinical	cd_8_group_19815	cd_4_group_19623	cd_2_group_32926
PDT001372606.1	PDS000027067.115	SAMN30002277	clinical	cd_8_group_19815	cd_4_group_19623	cd_2_group_32926
PDT001372612.1	PDS000027067.115	SAMN30002261	clinical	cd_8_group_19815	cd_4_group_19623	cd_2_group_32926
PDT001373835.1	PDS000027067.115	SAMN30028642	clinical	cd_8_group_19815	cd_4_group_19623	cd_2_group_32926
PDT001373843.1	PDS000027067.115	SAMN30028723	clinical	cd_8_group_19815	cd_4_group_19623	cd_2_group_32926
PDT001375325.1	PDS000027067.115	SAMN30067739	clinical	cd_8_group_19815	cd_4_group_19623	cd_2_group_32926
PDT001379716.1	PDS000027067.115	SAMN30168771	clinical	cd_8_group_19815	cd_4_group_19623	cd_2_group_32926
PDT001379886.1	PDS000027067.115	SAMN30181469	clinical	cd_8_group_19815	cd_4_group_19623	cd_2_group_32926
PDT001384175.1	PDS000027067.115	SAMN30243653	clinical	cd_8_group_19815	cd_4_group_19623	cd_2_group_32926
PDT001384184.1	PDS000027067.115	SAMN30243674	clinical	cd_8_group_19815	cd_4_group_19623	cd_2_group_32926
PDT001393957.1	PDS000027067.115	SAMN30396800	clinical	cd_8_group_19815	cd_4_group_19623	cd_2_group_32926
PDT001395528.1	PDS000027067.115	SAMN30431494	clinical	cd_8_group_19815	cd_4_group_19623	cd_2_group_32926
PDT001395551.1	PDS000027067.115	SAMN30431529	clinical	cd_8_group_19815	cd_4_group_19623	cd_2_group_32926
PDT001395558.1	PDS000027067.115	SAMN30431548	clinical	cd_8_group_19815	cd_4_group_19623	cd_2_group_32926
PDT001398497.1	PDS000027067.115	SAMN30469418	clinical	cd_8_group_19815	cd_4_group_19623	cd_2_group_32926
PDT001398533.1	PDS000027067.115	SAMN30469463	clinical	cd_8_group_19815	cd_4_group_19623	cd_2_group_32926
PDT001398696.1	PDS000027067.115	SAMN30469453	clinical	cd_8_group_19815	cd_4_group_19623	cd_2_group_32926
PDT001409113.1	PDS000027067.115	SAMN30661316	clinical	cd_8_group_19815	cd_4_group_19623	cd_2_group_32926
PDT001410694.1	PDS000027067.115	SAMN30692447	clinical	cd_8_group_19815	cd_4_group_19623	cd_2_group_32926
PDT001414257.1	PDS000027067.115	SAMN30798010	clinical	cd_8_group_19815	cd_4_group_19623	cd_2_group_32926
PDT001425667.1	PDS000027067.115	SAMN30927640	clinical	cd_8_group_19815	cd_4_group_19623	cd_2_group_32926
PDT001454566.1	PDS000027067.115	SAMN31289092	clinical	cd_8_group_19815	cd_4_group_19623	cd_2_group_32926
PDT001462184.1	PDS000027067.115	SAMN31390985	clinical	cd_8_group_19815	cd_4_group_19623	cd_2_group_32926
PDT001462225.1	PDS000027067.115	SAMN31391038	clinical	cd_8_group_19815	cd_4_group_19623	cd_2_group_32926
PDT001463377.1	PDS000027067.115	SAMN31407673	clinical	cd_8_group_19815	cd_4_group_19623	cd_2_group_32926
PDT001470622.1	PDS000027067.115	SAMN31509935	clinical	cd_8_group_19815	cd_4_group_19623	cd_2_group_32926
PDT001470641.1	PDS000027067.115	SAMN31509998	clinical	cd_8_group_19815	cd_4_group_19623	cd_2_group_32926
PDT001470657.1	PDS000027067.115	SAMN31510010	clinical	cd_8_group_19815	cd_4_group_19623	cd_2_group_32926
PDT001470684.1	PDS000027067.115	SAMN31510043	clinical	cd_8_group_19815	cd_4_group_19623	cd_2_group_32926
PDT001474775.1	PDS000027067.115	SAMN31577066	clinical	cd_8_group_19815	cd_4_group_19623	cd_2_group_32926
PDT001476940.1	PDS000027067.115	SAMN31612299	clinical	cd_8_group_19815	cd_4_group_19623	cd_2_group_32926
PDT001479913.1	PDS000027067.115	SAMN31636224	clinical	cd_8_group_19815	cd_4_group_19623	cd_2_group_32926
PDT001485521.1	PDS000027067.115	SAMN31715362	clinical	cd_8_group_19815	cd_4_group_19623	cd_2_group_32926
PDT001485543.1	PDS000027067.115	SAMN31715370	clinical	cd_8_group_19815	cd_4_group_19623	cd_2_group_32926
PDT001489002.1	PDS000027067.115	SAMN31791399	clinical	cd_8_group_19815	cd_4_group_19623	cd_2_group_32926
PDT001492081.1	PDS000027067.115	SAMN31819757	clinical	cd_8_group_19815	cd_4_group_19623	cd_2_group_32926
PDT001637800.1	PDS000027067.115	SAMN33397801	clinical	cd_8_group_19815	cd_4_group_19623	cd_2_group_32926
PDT001811596.1	PDS000027067.115	SAMN36347468	clinical	cd_8_group_19815	cd_4_group_19623	cd_2_group_32926
PDT001870905.1	PDS000027067.115	SAMN31201942	clinical	cd_8_group_19815	cd_4_group_19623	cd_2_group_32926
PDT001870929.1	PDS000027067.115	SAMN31201928	clinical	cd_8_group_19815	cd_4_group_19623	cd_2_group_32926
PDT001870940.1	PDS000027067.115	SAMN31209143	clinical	cd_8_group_19815	cd_4_group_19623	cd_2_group_32926
PDT001870943.1	PDS000027067.115	SAMN31118794	clinical	cd_8_group_19815	cd_4_group_19623	cd_2_group_32926
PDT001870995.1	PDS000027067.115	SAMN31275607	clinical	cd_8_group_19815	cd_4_group_19623	cd_2_group_32926
PDT001871022.1	PDS000027067.115	SAMN31259538	clinical	cd_8_group_19815	cd_4_group_19623	cd_2_group_32926
PDT001871089.1	PDS000027067.115	SAMN31118797	clinical	cd_8_group_19815	cd_4_group_19623	cd_2_group_32926
PDT001871194.1	PDS000027067.115	SAMN31275684	clinical	cd_8_group_19815	cd_4_group_19623	cd_2_group_32926
PDT001871204.1	PDS000027067.115	SAMN31118759	clinical	cd_8_group_19815	cd_4_group_19623	cd_2_group_32926
PDT001871283.1	PDS000027067.115	SAMN31141651	clinical	cd_8_group_19815	cd_4_group_19623	cd_2_group_32926
PDT001871701.1	PDS000027067.115	SAMN31141567	clinical	cd_8_group_19815	cd_4_group_19623	cd_2_group_32926
PDT001871720.1	PDS000027067.115	SAMN31141684	clinical	cd_8_group_19815	cd_4_group_19623	cd_2_group_32926
PDT001871802.1	PDS000027067.115	SAMN31096270	clinical	cd_8_group_19815	cd_4_group_19623	cd_2_group_32926
PDT001872381.1	PDS000027067.115	SAMN31118825	clinical	cd_8_group_19815	cd_4_group_19623	cd_2_group_32926
PDT001872383.1	PDS000027067.115	SAMN31118832	clinical	cd_8_group_19815	cd_4_group_19623	cd_2_group_32926
PDT001329056.1	PDS000027067.115	SAMN29044334	clinical	cd_8_group_19815	cd_4_group_19623	cd_2_group_44134
PDT001351404.1	PDS000027067.115	SAMN29481599	clinical	cd_8_group_19815	cd_4_group_19623	cd_2_group_44134
PDT001368165.1	PDS000027067.115	SAMN29907371	clinical	cd_8_group_19815	cd_4_group_19623	cd_2_group_44134
PDT001374765.1	PDS000027067.115	SAMN30056151	clinical	cd_8_group_19815	cd_4_group_19623	cd_2_group_44134
PDT001379682.1	PDS000027067.115	SAMN30168890	clinical	cd_8_group_19815	cd_4_group_19623	cd_2_group_44134
PDT001379683.1	PDS000027067.115	SAMN30168956	clinical	cd_8_group_19815	cd_4_group_19623	cd_2_group_44134
PDT001400326.1	PDS000027067.115	SAMN30524920	clinical	cd_8_group_19815	cd_4_group_19623	cd_2_group_44134
PDT001343220.1	PDS000027067.115	SAMN29334813	clinical	cd_8_group_19815	cd_4_group_19623	cd_2_group_44361
PDT001343226.1	PDS000027067.115	SAMN29334793	clinical	cd_8_group_19815	cd_4_group_19623	cd_2_group_44361
PDT001373825.1	PDS000027067.115	SAMN30028742	clinical	cd_8_group_19815	cd_4_group_19623	cd_2_group_44361
PDT001395537.1	PDS000027067.115	SAMN30431512	clinical	cd_8_group_19815	cd_4_group_19623	cd_2_group_44361
PDT001403984.1	PDS000027067.115	SAMN30548036	clinical	cd_8_group_19815	cd_4_group_19623	cd_2_group_44361
PDT001412038.1	PDS000027067.115	SAMN30718126	clinical	cd_8_group_19815	cd_4_group_19623	cd_2_group_44361
PDT001413638.1	PDS000027067.115	SAMN30789545	clinical	cd_8_group_19815	cd_4_group_19623	cd_2_group_44361
PDT001414266.1	PDS000027067.115	SAMN30798055	clinical	cd_8_group_19815	cd_4_group_19623	cd_2_group_44361
PDT001414276.1	PDS000027067.115	SAMN30798076	clinical	cd_8_group_19815	cd_4_group_19623	cd_2_group_44361
PDT001414283.1	PDS000027067.115	SAMN30798056	clinical	cd_8_group_19815	cd_4_group_19623	cd_2_group_44361
PDT001414296.1	PDS000027067.115	SAMN30798091	clinical	cd_8_group_19815	cd_4_group_19623	cd_2_group_44361
PDT001414311.1	PDS000027067.115	SAMN30798103	clinical	cd_8_group_19815	cd_4_group_19623	cd_2_group_44361
PDT001419178.1	PDS000027067.115	SAMN30875620	clinical	cd_8_group_19815	cd_4_group_19623	cd_2_group_44361
PDT001420409.1	PDS000027067.115	SAMN30901646	clinical	cd_8_group_19815	cd_4_group_19623	cd_2_group_44361
PDT001425629.1	PDS000027067.115	SAMN30927505	clinical	cd_8_group_19815	cd_4_group_19623	cd_2_group_44361
PDT001428758.1	PDS000027067.115	SAMN30964602	clinical	cd_8_group_19815	cd_4_group_19623	cd_2_group_44361
PDT001462164.1	PDS000027067.115	SAMN31390968	clinical	cd_8_group_19815	cd_4_group_19623	cd_2_group_44361
PDT001462227.1	PDS000027067.115	SAMN31391037	clinical	cd_8_group_19815	cd_4_group_19623	cd_2_group_44361
PDT001463358.1	PDS000027067.115	SAMN31407675	clinical	cd_8_group_19815	cd_4_group_19623	cd_2_group_44361
PDT001470647.1	PDS000027067.115	SAMN31510002	clinical	cd_8_group_19815	cd_4_group_19623	cd_2_group_44361
PDT001476004.1	PDS000027067.115	SAMN31592593	clinical	cd_8_group_19815	cd_4_group_19623	cd_2_group_44361
PDT001480757.1	PDS000027067.115	SAMN31647260	clinical	cd_8_group_19815	cd_4_group_19623	cd_2_group_44361
PDT001485547.1	PDS000027067.115	SAMN31715380	clinical	cd_8_group_19815	cd_4_group_19623	cd_2_group_44361
PDT001485610.1	PDS000027067.115	SAMN31715580	clinical	cd_8_group_19815	cd_4_group_19623	cd_2_group_44361
PDT001528686.1	PDS000027067.115	SAMN32252693	clinical	cd_8_group_19815	cd_4_group_19623	cd_2_group_44361
PDT001537785.1	PDS000027067.115	SAMN32316443	clinical	cd_8_group_19815	cd_4_group_19623	cd_2_group_44361
PDT001543312.1	PDS000027067.115	SAMN32353363	clinical	cd_8_group_19815	cd_4_group_19623	cd_2_group_44361
PDT001543352.1	PDS000027067.115	SAMN32353389	clinical	cd_8_group_19815	cd_4_group_19623	cd_2_group_44361
PDT001871000.1	PDS000027067.115	SAMN31111138	clinical	cd_8_group_19815	cd_4_group_19623	cd_2_group_44361
PDT001871002.1	PDS000027067.115	SAMN31259999	clinical	cd_8_group_19815	cd_4_group_19623	cd_2_group_44361
PDT001871131.1	PDS000027067.115	SAMN31169205	clinical	cd_8_group_19815	cd_4_group_19623	cd_2_group_44361
PDT001871162.1	PDS000027067.115	SAMN31118789	clinical	cd_8_group_19815	cd_4_group_19623	cd_2_group_44361
PDT001871226.1	PDS000027067.115	SAMN31004903	clinical	cd_8_group_19815	cd_4_group_19623	cd_2_group_44361
PDT001871294.1	PDS000027067.115	SAMN31275679	clinical	cd_8_group_19815	cd_4_group_19623	cd_2_group_44361
PDT001871333.1	PDS000027067.115	SAMN31096342	clinical	cd_8_group_19815	cd_4_group_19623	cd_2_group_44361
PDT001871417.1	PDS000027067.115	SAMN31141605	clinical	cd_8_group_19815	cd_4_group_19623	cd_2_group_44361
PDT001871575.1	PDS000027067.115	SAMN31096220	clinical	cd_8_group_19815	cd_4_group_19623	cd_2_group_44361
PDT001871724.1	PDS000027067.115	SAMN31192623	clinical	cd_8_group_19815	cd_4_group_19623	cd_2_group_44361
PDT001871757.1	PDS000027067.115	SAMN31260018	clinical	cd_8_group_19815	cd_4_group_19623	cd_2_group_44361
PDT001871762.1	PDS000027067.115	SAMN31169204	clinical	cd_8_group_19815	cd_4_group_19623	cd_2_group_44361
PDT001872407.1	PDS000027067.115	SAMN31096352	clinical	cd_8_group_19815	cd_4_group_19623	cd_2_group_44361
PDT001907376.1	PDS000027067.115	SAMEA114211463	NULL	cd_8_group_19815	cd_4_group_19623	cd_2_group_44361
PDT001352335.1	PDS000027067.115	SAMN29493341	clinical	cd_8_group_19815	cd_4_group_19623	cd_2_group_44537
PDT001363905.1	PDS000027067.115	SAMN29802586	clinical	cd_8_group_19815	cd_4_group_19623	cd_2_group_44537
PDT001373840.1	PDS000027067.115	SAMN30028713	clinical	cd_8_group_19815	cd_4_group_19623	cd_2_group_44537
PDT001374756.1	PDS000027067.115	SAMN30056164	clinical	cd_8_group_19815	cd_4_group_19623	cd_2_group_44537
PDT001378176.1	PDS000027067.115	SAMN30128194	clinical	cd_8_group_19815	cd_4_group_19623	cd_2_group_44537
PDT001395553.1	PDS000027067.115	SAMN30431545	clinical	cd_8_group_19815	cd_4_group_19623	cd_2_group_44537
PDT001398683.1	PDS000027067.115	SAMN30499992	clinical	cd_8_group_19815	cd_4_group_19623	cd_2_group_44537
PDT001403999.1	PDS000027067.115	SAMN30548066	clinical	cd_8_group_19815	cd_4_group_19623	cd_2_group_44537
PDT001408629.1	PDS000027067.115	SAMN30651286	clinical	cd_8_group_19815	cd_4_group_19623	cd_2_group_44537
PDT001419180.1	PDS000027067.115	SAMN30875637	clinical	cd_8_group_19815	cd_4_group_19623	cd_2_group_44537
PDT001428828.1	PDS000027067.115	SAMN30964676	clinical	cd_8_group_19815	cd_4_group_19623	cd_2_group_44537
PDT001462158.1	PDS000027067.115	SAMN31390969	clinical	cd_8_group_19815	cd_4_group_19623	cd_2_group_44537
PDT001470679.1	PDS000027067.115	SAMN31510029	clinical	cd_8_group_19815	cd_4_group_19623	cd_2_group_44537
PDT001500720.1	PDS000027067.115	SAMN31873549	clinical	cd_8_group_19815	cd_4_group_19623	cd_2_group_44537
PDT001871027.1	PDS000027067.115	SAMN31259552	clinical	cd_8_group_19815	cd_4_group_19623	cd_2_group_44537
PDT001871640.1	PDS000027067.115	SAMN31201943	clinical	cd_8_group_19815	cd_4_group_19623	cd_2_group_44537
PDT001352339.1	PDS000027067.115	SAMN29493343	clinical	cd_8_group_19815	cd_4_group_19623	cd_2_group_44538
PDT001353941.1	PDS000027067.115	SAMN29543233	clinical	cd_8_group_19815	cd_4_group_19623	cd_2_group_44538
PDT001492065.1	PDS000027067.115	SAMN31819707	clinical	cd_8_group_19815	cd_4_group_19623	cd_2_group_44538
PDT001500728.1	PDS000027067.115	SAMN31873545	clinical	cd_8_group_19815	cd_4_group_19623	cd_2_group_44538
PDT001504015.1	PDS000027067.115	SAMN31896821	clinical	cd_8_group_19815	cd_4_group_19623	cd_2_group_44538
PDT001531676.1	PDS000027067.115	SAMN32277977	clinical	cd_8_group_19815	cd_4_group_19623	cd_2_group_44538
PDT001811594.1	PDS000027067.115	SAMN36347278	clinical	cd_8_group_19815	cd_4_group_19623	cd_2_group_44538
PDT001375338.1	PDS000027067.115	SAMN30067751	clinical	cd_8_group_19815	cd_4_group_19623	cd_2_group_45261
PDT001384209.1	PDS000027067.115	SAMN30243741	clinical	cd_8_group_19815	cd_4_group_19623	cd_2_group_45261
PDT001413028.1	PDS000027067.115	SAMN30758732	clinical	cd_8_group_19815	cd_4_group_19623	cd_2_group_46512
PDT001476951.1	PDS000027067.115	SAMN31612288	clinical	cd_8_group_19815	cd_4_group_19623	cd_2_group_46512
PDT001492021.1	PDS000027067.115	SAMN31819618	clinical	cd_8_group_19815	cd_4_group_19623	cd_2_group_46512
PDT001503844.1	PDS000027067.115	SAMN31896603	clinical	cd_8_group_19815	cd_4_group_19623	cd_2_group_46512
PDT001871446.1	PDS000027067.115	SAMN31152794	clinical	cd_8_group_19815	cd_4_group_19623	cd_2_group_46512
PDT001327840.1	PDS000027067.115	SAMN29015388	clinical	cd_8_group_19815	cd_4_group_45997	cd_2_group_44114
PDT001329049.1	PDS000027067.115	SAMN29044354	clinical	cd_8_group_19815	cd_4_group_45997	cd_2_group_44114
PDT001425670.1	PDS000027067.115	SAMN30927687	clinical	cd_8_group_19815	cd_4_group_45997	cd_2_group_44114
PDT001375316.1	PDS000027067.115	SAMN30067735	clinical	cd_8_group_19815	cd_4_group_46451	-
PDT001353984.1	PDS000027067.115	SAMN29543281	clinical	cd_8_group_19815	cd_4_group_46451	cd_2_group_44603
PDT001356150.1	PDS000027067.115	SAMN29609546	clinical	cd_8_group_19815	cd_4_group_46451	cd_2_group_44603
PDT001356257.1	PDS000027067.115	SAMN29623444	clinical	cd_8_group_19815	cd_4_group_46451	cd_2_group_44603
PDT001454548.1	PDS000027067.115	SAMN31289072	clinical	cd_8_group_19815	cd_4_group_49019	cd_2_group_47337
PDT001572011.1	PDS000027067.115	SAMN32662864	clinical	cd_8_group_19815	cd_4_group_49019	cd_2_group_47337
PDT000377493.1	PDS000037547.5	SAMN10067699	clinical	cd_8_group_19816	cd_4_group_19624	cd_2_group_18024
PDT000389939.1	PDS000037547.5	SAMN10229046	clinical	cd_8_group_19816	cd_4_group_19624	cd_2_group_18024
PDT001104768.1	PDS000037547.5	SAMN20606930	clinical	cd_8_group_19816	cd_4_group_19624	cd_2_group_18024
PDT000377508.1	PDS000026757.228	SAMN10067705	clinical	cd_8_group_19817	cd_4_group_19626	cd_2_group_18027
PDT000380560.1	PDS000026757.228	SAMN10087047	clinical	cd_8_group_19817	cd_4_group_19626	cd_2_group_18027
PDT000417589.1	PDS000026757.228	SAMN10590591	clinical	cd_8_group_19817	cd_4_group_19626	cd_2_group_18027
PDT000422289.1	PDS000026757.228	SAMN10639996	clinical	cd_8_group_19817	cd_4_group_19626	cd_2_group_18027
PDT000426967.1	PDS000026757.228	SAMN10661681	clinical	cd_8_group_19817	cd_4_group_19626	cd_2_group_18027
PDT000481497.1	PDS000026757.228	SAMN11239227	clinical	cd_8_group_19817	cd_4_group_19626	cd_2_group_18027
PDT001349491.1	PDS000019631.20	SAMN29404898	clinical	cd_8_group_19818	-	-
PDT000377511.1	PDS000019631.20	SAMN10067702	clinical	cd_8_group_19818	cd_4_group_19628	cd_2_group_18029
PDT001330536.1	PDS000019631.20	SAMN29151650	clinical	cd_8_group_19818	cd_4_group_19628	cd_2_group_18029
PDT001335831.1	PDS000019631.20	SAMN29209695	clinical	cd_8_group_19818	cd_4_group_19628	cd_2_group_18029
PDT000377512.1	PDS000036904.4	SAMN10067707	clinical	cd_8_group_19819	cd_4_group_19629	cd_2_group_18030
PDT000377692.1	PDS000036904.4	SAMN10067880	clinical	cd_8_group_19819	cd_4_group_19629	cd_2_group_18030
PDT000077302.2	PDS000030756.1	SAMN03893587	environmental/other	cd_8_group_1982	cd_4_group_1924	-
PDT000077325.2	PDS000030756.1	SAMN03893588	environmental/other	cd_8_group_1982	cd_4_group_1924	-
PDT000039944.2	PDS000030756.1	SAMN03076315	environmental/other	cd_8_group_1982	cd_4_group_1924	cd_2_group_1752
PDT000069982.2	PDS000030756.1	SAMN03854547	environmental/other	cd_8_group_1982	cd_4_group_1924	cd_2_group_1752
PDT000069986.2	PDS000030756.1	SAMN03854557	environmental/other	cd_8_group_1982	cd_4_group_1924	cd_2_group_1752
PDT000069992.2	PDS000030756.1	SAMN03854551	environmental/other	cd_8_group_1982	cd_4_group_1924	cd_2_group_1752
PDT000070008.2	PDS000030756.1	SAMN03854548	environmental/other	cd_8_group_1982	cd_4_group_1924	cd_2_group_1752
PDT000077314.2	PDS000030756.1	SAMN03893590	environmental/other	cd_8_group_1982	cd_4_group_1924	cd_2_group_1752
PDT000077315.2	PDS000030756.1	SAMN03893591	environmental/other	cd_8_group_1982	cd_4_group_1924	cd_2_group_1752
PDT000094818.2	PDS000030756.1	SAMN03854544	environmental/other	cd_8_group_1982	cd_4_group_1924	cd_2_group_1752
PDT000377520.1	PDS000032627.27	SAMN10067723	clinical	cd_8_group_19820	cd_4_group_19630	cd_2_group_18031
PDT000382531.1	PDS000032627.27	SAMN10098069	clinical	cd_8_group_19820	cd_4_group_19630	cd_2_group_18031
PDT001950839.1	PDS000032627.27	SAMN37822257	clinical	cd_8_group_19820	cd_4_group_54975	cd_2_group_53905
PDT001950914.1	PDS000032627.27	SAMN37822023	clinical	cd_8_group_19820	cd_4_group_54975	cd_2_group_53905
PDT001950950.1	PDS000032627.27	SAMN37822321	clinical	cd_8_group_19820	cd_4_group_54975	cd_2_group_53905
PDT001951173.1	PDS000032627.27	SAMN37822279	clinical	cd_8_group_19820	cd_4_group_54975	cd_2_group_53905
PDT000377522.1	PDS000032440.77	SAMN10067720	clinical	cd_8_group_19821	cd_4_group_19631	cd_2_group_18032
PDT000452158.1	PDS000032440.77	SAMEA104375997	clinical	cd_8_group_19821	cd_4_group_19631	cd_2_group_18032
PDT000377527.1	PDS000082586.1	SAMN10067719	clinical	cd_8_group_19822	-	-
PDT000977447.1	PDS000082586.1	SAMN18072444	clinical	cd_8_group_19822	-	-
PDT000377533.1	PDS000159488.57	SAMN10067741	clinical	cd_8_group_19823	cd_4_group_19632	cd_2_group_18035
PDT000381593.1	PDS000159488.57	SAMN10094143	clinical	cd_8_group_19823	cd_4_group_19632	cd_2_group_18035
PDT000377538.1	PDS000037024.3	SAMN10067730	clinical	cd_8_group_19824	cd_4_group_19633	cd_2_group_18037
PDT000380523.1	PDS000037024.3	SAMN10086925	clinical	cd_8_group_19824	cd_4_group_19633	cd_2_group_18037
PDT000377544.1	PDS000037122.1	SAMN10067742	clinical	cd_8_group_19825	cd_4_group_19634	cd_2_group_18038
PDT000382938.1	PDS000037122.1	SAMN10103324	clinical	cd_8_group_19825	cd_4_group_19634	cd_2_group_18038
PDT000377555.1	PDS000038720.9	SAMN10067752	clinical	cd_8_group_19826	cd_4_group_19635	cd_2_group_18039
PDT000408896.1	PDS000038720.9	SAMN10439020	clinical	cd_8_group_19826	cd_4_group_19635	cd_2_group_18039
PDT000377563.1	PDS000077342.31	SAMN10067757	clinical	cd_8_group_19827	cd_4_group_19636	cd_2_group_18040
PDT000384715.1	PDS000077342.31	SAMN10129726	clinical	cd_8_group_19827	cd_4_group_19636	cd_2_group_18040
PDT000389952.1	PDS000077342.31	SAMN10229056	clinical	cd_8_group_19827	cd_4_group_19636	cd_2_group_18040
PDT000394196.1	PDS000077342.31	SAMN10267107	clinical	cd_8_group_19827	cd_4_group_19636	cd_2_group_18040
PDT000422720.1	PDS000077342.31	SAMN10642476	clinical	cd_8_group_19827	cd_4_group_19636	cd_2_group_18040
PDT000488887.1	PDS000077342.31	SAMN11400048	clinical	cd_8_group_19827	cd_4_group_19636	cd_2_group_18040
PDT000377565.1	PDS000027581.32	SAMN10067760	clinical	cd_8_group_19828	cd_4_group_19637	cd_2_group_18041
PDT000377616.1	PDS000027581.32	SAMN10067814	clinical	cd_8_group_19828	cd_4_group_19637	cd_2_group_18041
PDT000377640.1	PDS000027581.32	SAMN10067843	clinical	cd_8_group_19828	cd_4_group_19637	cd_2_group_18041
PDT000379221.1	PDS000027581.32	SAMN10076196	clinical	cd_8_group_19828	cd_4_group_19637	cd_2_group_18041
PDT000382553.1	PDS000027581.32	SAMN10098105	clinical	cd_8_group_19828	cd_4_group_19637	cd_2_group_18041
PDT000396255.1	PDS000027581.32	SAMN10289924	clinical	cd_8_group_19828	cd_4_group_19637	cd_2_group_18041
PDT000422233.1	PDS000027581.32	SAMN10638372	clinical	cd_8_group_19828	cd_4_group_19637	cd_2_group_18041
PDT000422738.1	PDS000027581.32	SAMN10643324	clinical	cd_8_group_19828	cd_4_group_19637	cd_2_group_18041
PDT000999325.1	PDS000027581.32	SAMN18619136	clinical	cd_8_group_19828	cd_4_group_19637	cd_2_group_18041
PDT000999330.1	PDS000027581.32	SAMN18619133	clinical	cd_8_group_19828	cd_4_group_19637	cd_2_group_18041
PDT000999907.1	PDS000027581.32	SAMN18620000	clinical	cd_8_group_19828	cd_4_group_19637	cd_2_group_18041
PDT001000024.1	PDS000027581.32	SAMN18619898	clinical	cd_8_group_19828	cd_4_group_19637	cd_2_group_18041
PDT001950366.1	PDS000027581.32	SAMN37820265	clinical	cd_8_group_19828	cd_4_group_19637	cd_2_group_18041
PDT001950611.1	PDS000027581.32	SAMN37820292	clinical	cd_8_group_19828	cd_4_group_19637	cd_2_group_18041
PDT000377572.1	PDS000043930.1	SAMN10067778	clinical	cd_8_group_19829	cd_4_group_19639	-
PDT000477302.1	PDS000043930.1	SAMN11124073	clinical	cd_8_group_19829	cd_4_group_19639	-
PDT000039949.2	PDS000127718.164	SAMN03076320	environmental/other	cd_8_group_1983	cd_4_group_1925	cd_2_group_1753
PDT000052428.5	PDS000127718.164	SAMN03437958	environmental/other	cd_8_group_1983	cd_4_group_1925	cd_2_group_1753
PDT000052507.3	PDS000127718.164	SAMN03437962	environmental/other	cd_8_group_1983	cd_4_group_1925	cd_2_group_1753
PDT000054710.2	PDS000127718.164	SAMN03462290	environmental/other	cd_8_group_1983	cd_4_group_1925	cd_2_group_1753
PDT000060144.3	PDS000127718.164	SAMN03462304	environmental/other	cd_8_group_1983	cd_4_group_1925	cd_2_group_1753
PDT000060152.3	PDS000127718.164	SAMN03462296	environmental/other	cd_8_group_1983	cd_4_group_1925	cd_2_group_1753
PDT000060198.3	PDS000127718.164	SAMN03462297	environmental/other	cd_8_group_1983	cd_4_group_1925	cd_2_group_1753
PDT000060215.3	PDS000127718.164	SAMN03462295	environmental/other	cd_8_group_1983	cd_4_group_1925	cd_2_group_1753
PDT000060219.3	PDS000127718.164	SAMN03462291	environmental/other	cd_8_group_1983	cd_4_group_1925	cd_2_group_1753
PDT000060227.3	PDS000127718.164	SAMN03462292	environmental/other	cd_8_group_1983	cd_4_group_1925	cd_2_group_1753
PDT000060302.3	PDS000127718.164	SAMN03437957	environmental/other	cd_8_group_1983	cd_4_group_1925	cd_2_group_1753
PDT000060324.2	PDS000127718.164	SAMN03437959	environmental/other	cd_8_group_1983	cd_4_group_1925	cd_2_group_1753
PDT000060326.3	PDS000127718.164	SAMN03437966	environmental/other	cd_8_group_1983	cd_4_group_1925	cd_2_group_1753
PDT000060377.2	PDS000127718.164	SAMN03437963	environmental/other	cd_8_group_1983	cd_4_group_1925	cd_2_group_1753
PDT000060404.3	PDS000127718.164	SAMN03462298	environmental/other	cd_8_group_1983	cd_4_group_1925	cd_2_group_1753
PDT000060464.3	PDS000127718.164	SAMN03462307	environmental/other	cd_8_group_1983	cd_4_group_1925	cd_2_group_1753
PDT000060478.3	PDS000127718.164	SAMN03462306	environmental/other	cd_8_group_1983	cd_4_group_1925	cd_2_group_1753
PDT000060479.3	PDS000127718.164	SAMN03462308	environmental/other	cd_8_group_1983	cd_4_group_1925	cd_2_group_1753
PDT000107697.2	PDS000127718.164	SAMN03462301	environmental/other	cd_8_group_1983	cd_4_group_1925	cd_2_group_1753
PDT000377574.1	PDS000004135.16	SAMN10067783	clinical	cd_8_group_19830	-	-
PDT001279910.1	PDS000004135.16	SAMN26850916	clinical	cd_8_group_19830	-	-
PDT000495405.1	PDS000037032.2	SAMN11482203	clinical	cd_8_group_19831	-	-
PDT000377580.1	PDS000037032.2	SAMN10067780	clinical	cd_8_group_19831	cd_4_group_19640	cd_2_group_18043
PDT000379964.1	PDS000037032.2	SAMN10080220	clinical	cd_8_group_19831	cd_4_group_19640	cd_2_group_18043
PDT000377588.1	PDS000038720.9	SAMN10067788	clinical	cd_8_group_19832	-	-
PDT001551070.1	PDS000038720.9	SAMN32475202	clinical	cd_8_group_19832	-	-
PDT000849733.1	PDS000038720.9	SAMN16283041	clinical	cd_8_group_19832	cd_4_group_34107	-
PDT001174212.1	PDS000038720.9	SAMN23099012	clinical	cd_8_group_19832	cd_4_group_34107	-
PDT000377590.1	PDS000027005.20	SAMN10067793	clinical	cd_8_group_19833	cd_4_group_19641	cd_2_group_18044
PDT000380061.1	PDS000027005.20	SAMN10080326	clinical	cd_8_group_19833	cd_4_group_19641	cd_2_group_18044
PDT000377591.1	PDS000036921.2	SAMN10067785	clinical	cd_8_group_19834	-	-
PDT000844980.1	PDS000036921.2	SAMN16260453	clinical	cd_8_group_19834	-	-
PDT000377596.1	PDS000037000.1	SAMN10067790	clinical	cd_8_group_19835	cd_4_group_19642	cd_2_group_18045
PDT000380555.1	PDS000037000.1	SAMN10087085	clinical	cd_8_group_19835	cd_4_group_19642	cd_2_group_18045
PDT000377598.1	PDS000056250.51	SAMN10067786	clinical	cd_8_group_19836	cd_4_group_19643	cd_2_group_18046
PDT000379980.1	PDS000056250.51	SAMN10080231	clinical	cd_8_group_19836	cd_4_group_19643	cd_2_group_18046
PDT000377602.1	PDS000037011.1	SAMN10067812	clinical	cd_8_group_19837	-	-
PDT000381495.1	PDS000037011.1	SAMN10093792	clinical	cd_8_group_19837	-	-
PDT000377603.1	PDS000037002.1	SAMN10067808	clinical	cd_8_group_19838	cd_4_group_19644	cd_2_group_18048
PDT000379153.1	PDS000037002.1	SAMN10076120	clinical	cd_8_group_19838	cd_4_group_19644	cd_2_group_18048
PDT000377605.1	PDS000032498.48	SAMN10067820	clinical	cd_8_group_19839	-	-
PDT000599094.1	PDS000032498.48	SAMN12898322	clinical	cd_8_group_19839	-	-
PDT000908948.1	PDS000032498.48	SAMEA7112735	NULL	cd_8_group_19839	-	-
PDT000839467.1	PDS000032498.48	SAMN16221623	clinical	cd_8_group_19839	cd_4_group_33898	cd_2_group_31931
PDT000908719.1	PDS000032498.48	SAMN17054058	clinical	cd_8_group_19839	cd_4_group_33898	cd_2_group_31931
PDT000990102.1	PDS000032498.48	SAMN18448027	clinical	cd_8_group_19839	cd_4_group_33898	cd_2_group_31931
PDT001072335.1	PDS000032498.48	SAMN19764334	clinical	cd_8_group_19839	cd_4_group_33898	cd_2_group_31931
PDT000039950.4	PDS000031787.2	SAMN02847274	environmental/other	cd_8_group_1984	cd_4_group_1926	cd_2_group_1754
PDT000039959.3	PDS000031787.2	SAMN02847275	environmental/other	cd_8_group_1984	cd_4_group_1926	cd_2_group_1754
PDT000482801.1	PDS000026538.15	SAMN11261226	clinical	cd_8_group_19840	-	-
PDT000377610.1	PDS000026538.15	SAMN10067806	clinical	cd_8_group_19840	cd_4_group_19645	cd_2_group_18049
PDT000418696.1	PDS000026538.15	SAMN10604644	clinical	cd_8_group_19840	cd_4_group_19645	cd_2_group_18049
PDT000377614.1	PDS000036903.1	SAMN10067801	clinical	cd_8_group_19841	cd_4_group_19646	cd_2_group_18050
PDT000377702.1	PDS000036903.1	SAMN10067876	clinical	cd_8_group_19841	cd_4_group_19646	cd_2_group_18050
PDT000377615.1	PDS000056292.11	SAMN10067809	clinical	cd_8_group_19842	-	-
PDT000876368.1	PDS000056292.11	SAMN16618918	clinical	cd_8_group_19842	cd_4_group_34917	cd_2_group_32925
PDT000922960.1	PDS000056292.11	SAMN17086601	clinical	cd_8_group_19842	cd_4_group_34917	cd_2_group_32925
PDT000668731.1	PDS000159488.57	SAMN13905306	clinical	cd_8_group_19843	-	-
PDT000377626.1	PDS000159488.57	SAMN10067822	clinical	cd_8_group_19843	cd_4_group_19648	cd_2_group_18053
PDT001104080.1	PDS000159488.57	SAMN20603438	clinical	cd_8_group_19843	cd_4_group_19648	cd_2_group_18053
PDT000377633.1	PDS000037185.166	SAMN10067830	environmental/other	cd_8_group_19844	cd_4_group_19649	cd_2_group_18054
PDT000379917.1	PDS000037185.166	SAMN10080181	environmental/other	cd_8_group_19844	cd_4_group_19649	cd_2_group_18054
PDT000418715.1	PDS000037185.166	SAMN10604711	environmental/other	cd_8_group_19844	cd_4_group_19649	cd_2_group_18054
PDT000452925.1	PDS000037185.166	SAMN10823827	environmental/other	cd_8_group_19844	cd_4_group_19649	cd_2_group_18054
PDT000377636.1	PDS000004782.54	SAMN10067838	clinical	cd_8_group_19845	cd_4_group_19650	cd_2_group_18056
PDT001009679.1	PDS000004782.54	SAMN18743083	clinical	cd_8_group_19845	cd_4_group_19650	cd_2_group_18056
PDT000521490.1	PDS000016288.22	SAMN12036213	clinical	cd_8_group_19846	-	-
PDT001083882.1	PDS000016288.22	SAMN20089940	clinical	cd_8_group_19846	-	-
PDT001676733.1	PDS000016288.22	SAMN34027046	clinical	cd_8_group_19846	-	-
PDT000377656.1	PDS000016288.22	SAMN10067847	clinical	cd_8_group_19846	cd_4_group_19652	-
PDT000663439.1	PDS000016288.22	SAMN13866116	clinical	cd_8_group_19846	cd_4_group_19652	-
PDT001114847.1	PDS000016288.22	SAMN20931085	clinical	cd_8_group_19846	cd_4_group_19652	-
PDT001728229.1	PDS000016288.22	SAMN35015582	clinical	cd_8_group_19846	cd_4_group_19652	-
PDT000377658.1	PDS000037469.2	SAMN10067867	clinical	cd_8_group_19847	-	-
PDT000388283.1	PDS000037469.2	SAMN10174156	clinical	cd_8_group_19847	-	-
PDT000557995.1	PDS000037469.2	SAMN12528726	clinical	cd_8_group_19847	-	-
PDT000377663.1	PDS000168437.1	SAMN10067845	clinical	cd_8_group_19848	cd_4_group_19654	cd_2_group_18059
PDT000384776.1	PDS000168437.1	SAMN10129827	clinical	cd_8_group_19848	cd_4_group_19654	cd_2_group_18059
PDT000377673.1	PDS000036929.1	SAMN10067860	clinical	cd_8_group_19849	cd_4_group_19655	cd_2_group_18060
PDT000378324.1	PDS000036929.1	SAMN10068891	clinical	cd_8_group_19849	cd_4_group_19655	cd_2_group_18060
PDT000039955.3	PDS000031788.2	SAMN02847271	environmental/other	cd_8_group_1985	cd_4_group_1927	cd_2_group_1755
PDT000039962.4	PDS000031788.2	SAMN02847272	environmental/other	cd_8_group_1985	cd_4_group_1927	cd_2_group_1755
PDT000378269.1	PDS000036931.4	SAMN10068815	clinical	cd_8_group_19850	cd_4_group_19656	cd_2_group_18065
PDT000415344.1	PDS000036931.4	SAMN10536551	clinical	cd_8_group_19850	cd_4_group_19656	cd_2_group_18065
PDT000378283.1	PDS000032671.105	SAMN10068854	clinical	cd_8_group_19851	cd_4_group_19657	cd_2_group_18066
PDT000386447.1	PDS000032671.105	SAMN10140174	clinical	cd_8_group_19851	cd_4_group_19657	cd_2_group_18066
PDT000378321.1	PDS000036912.3	SAMN10068898	clinical	cd_8_group_19852	cd_4_group_19660	cd_2_group_18069
PDT000378460.1	PDS000036912.3	SAMN10069052	clinical	cd_8_group_19852	cd_4_group_19660	cd_2_group_18069
PDT000378323.1	PDS000081980.1	SAMN10068900	clinical	cd_8_group_19853	cd_4_group_19661	-
PDT000970292.1	PDS000081980.1	SAMN17937227	clinical	cd_8_group_19853	cd_4_group_19661	-
PDT000378339.1	PDS000125104.48	SAMN10068913	clinical	cd_8_group_19854	cd_4_group_19663	cd_2_group_18070
PDT000378511.1	PDS000125104.48	SAMN10069094	clinical	cd_8_group_19854	cd_4_group_19663	cd_2_group_18070
PDT000441340.1	PDS000125104.48	SAMN10756651	clinical	cd_8_group_19854	cd_4_group_19663	cd_2_group_20354
PDT000452868.1	PDS000125104.48	SAMN10823773	clinical	cd_8_group_19854	cd_4_group_19663	cd_2_group_20354
PDT000458021.1	PDS000125104.48	SAMN10866963	clinical	cd_8_group_19854	cd_4_group_19663	cd_2_group_20354
PDT000378341.1	PDS000026729.53	SAMN10068917	clinical	cd_8_group_19855	cd_4_group_19664	cd_2_group_18071
PDT000379191.1	PDS000026729.53	SAMN10076154	clinical	cd_8_group_19855	cd_4_group_19664	cd_2_group_18071
PDT000379868.1	PDS000026729.53	SAMN10080057	clinical	cd_8_group_19855	cd_4_group_19664	cd_2_group_18071
PDT000378343.1	PDS000037118.2	SAMN10068915	clinical	cd_8_group_19856	cd_4_group_19665	cd_2_group_18072
PDT000420968.1	PDS000037118.2	SAMN10617093	clinical	cd_8_group_19856	cd_4_group_19665	cd_2_group_18072
PDT000378350.1	PDS000159488.57	SAMN10068926	clinical	cd_8_group_19857	cd_4_group_19666	cd_2_group_18074
PDT000398447.1	PDS000159488.57	SAMN10335036	clinical	cd_8_group_19857	cd_4_group_19666	cd_2_group_18074
PDT000378361.1	PDS000043571.5	SAMN10068935	clinical	cd_8_group_19858	-	-
PDT000505194.1	PDS000043571.5	SAMN11841668	environmental/other	cd_8_group_19858	-	-
PDT000687137.1	PDS000043571.5	SAMN14121318	clinical	cd_8_group_19858	-	-
PDT001546534.1	PDS000037471.4	SAMN32405784	clinical	cd_8_group_19859	-	-
PDT000378363.1	PDS000037471.4	SAMN10068940	clinical	cd_8_group_19859	cd_4_group_19668	cd_2_group_18076
PDT000388285.1	PDS000037471.4	SAMN10174168	clinical	cd_8_group_19859	cd_4_group_19668	cd_2_group_18076
PDT000390004.1	PDS000037471.4	SAMN10229186	clinical	cd_8_group_19859	cd_4_group_19668	cd_2_group_18076
PDT000415366.1	PDS000037471.4	SAMN10536589	clinical	cd_8_group_19859	cd_4_group_19668	cd_2_group_18076
PDT000039966.3	PDS000013650.228	SAMN02699706	environmental/other	cd_8_group_1986	-	-
PDT000042402.3	PDS000013650.228	SAMN02699756	environmental/other	cd_8_group_1986	-	-
PDT000378367.1	PDS000037782.6	SAMN10068936	clinical	cd_8_group_19860	cd_4_group_19669	-
PDT000394522.1	PDS000037782.6	SAMN10276800	clinical	cd_8_group_19860	cd_4_group_19669	-
PDT000626649.1	PDS000037782.6	SAMN13253889	clinical	cd_8_group_19860	cd_4_group_19669	-
PDT001221423.1	PDS000037782.6	SAMEA7501044	NULL	cd_8_group_19860	cd_4_group_19669	-
PDT001151149.1	PDS000037782.6	SAMN22308423	clinical	cd_8_group_19860	cd_4_group_41876	cd_2_group_39891
PDT001151770.1	PDS000037782.6	SAMN22330108	clinical	cd_8_group_19860	cd_4_group_41876	cd_2_group_39891
PDT000407223.1	PDS000002536.150	SAMN10424500	clinical	cd_8_group_19861	-	-
PDT000559149.1	PDS000002536.150	SAMN12542746	clinical	cd_8_group_19861	-	-
PDT000573155.1	PDS000002536.150	SAMN12627915	clinical	cd_8_group_19861	-	-
PDT000922021.1	PDS000002536.150	SAMN17138781	clinical	cd_8_group_19861	-	-
PDT000431848.1	PDS000002536.150	SAMN10709958	clinical	cd_8_group_19861	cd_4_group_19670	-
PDT000499060.1	PDS000002536.150	SAMN11586050	clinical	cd_8_group_19861	cd_4_group_19670	-
PDT000378370.1	PDS000002536.150	SAMN10068948	clinical	cd_8_group_19861	cd_4_group_19670	cd_2_group_18077
PDT000398440.1	PDS000002536.150	SAMN10335020	clinical	cd_8_group_19861	cd_4_group_19670	cd_2_group_18077
PDT000413944.1	PDS000002536.150	SAMN10517484	clinical	cd_8_group_19861	cd_4_group_19670	cd_2_group_18077
PDT000534034.1	PDS000002536.150	SAMN12163134	clinical	cd_8_group_19861	cd_4_group_19670	cd_2_group_18077
PDT000414610.1	PDS000002536.150	SAMN10521825	clinical	cd_8_group_19861	cd_4_group_19670	cd_2_group_19650
PDT000414611.1	PDS000002536.150	SAMN10521837	clinical	cd_8_group_19861	cd_4_group_19670	cd_2_group_19650
PDT000489488.1	PDS000002536.150	SAMN11404276	clinical	cd_8_group_19861	cd_4_group_19670	cd_2_group_19650
PDT000864396.1	PDS000002536.150	SAMN16515995	clinical	cd_8_group_19861	cd_4_group_33271	-
PDT000814310.1	PDS000002536.150	SAMN15832902	clinical	cd_8_group_19861	cd_4_group_33271	cd_2_group_31285
PDT000883389.1	PDS000002536.150	SAMN16708487	clinical	cd_8_group_19861	cd_4_group_33271	cd_2_group_31285
PDT000378371.1	PDS000125104.48	SAMN10068945	clinical	cd_8_group_19862	-	-
PDT001580042.1	PDS000125104.48	SAMN32770870	clinical	cd_8_group_19862	-	-
PDT000378394.1	PDS000037103.8	SAMN10068962	clinical	cd_8_group_19863	cd_4_group_19671	cd_2_group_18078
PDT000379223.1	PDS000037103.8	SAMN10076193	clinical	cd_8_group_19863	cd_4_group_19671	cd_2_group_18078
PDT000382456.1	PDS000037103.8	SAMN10098009	clinical	cd_8_group_19863	cd_4_group_19671	cd_2_group_18078
PDT000415697.1	PDS000037103.8	SAMN10576198	clinical	cd_8_group_19863	cd_4_group_19671	cd_2_group_18078
PDT000420710.1	PDS000037103.8	SAMN10612397	clinical	cd_8_group_19863	cd_4_group_19671	cd_2_group_18078
PDT001174081.1	PDS000037103.8	SAMN23098936	clinical	cd_8_group_19863	cd_4_group_42641	-
PDT001188272.1	PDS000037103.8	SAMN23565005	clinical	cd_8_group_19863	cd_4_group_42641	-
PDT000378399.1	PDS000013833.15	SAMN10068968	clinical	cd_8_group_19864	cd_4_group_19672	cd_2_group_18079
PDT000457094.1	PDS000013833.15	SAMN10848904	clinical	cd_8_group_19864	cd_4_group_19672	cd_2_group_18079
PDT000378404.1	PDS000037195.3	SAMN10068982	clinical	cd_8_group_19865	cd_4_group_19673	cd_2_group_18080
PDT000383236.1	PDS000037195.3	SAMN10104800	clinical	cd_8_group_19865	cd_4_group_19673	cd_2_group_18080
PDT000388305.1	PDS000037195.3	SAMN10174172	clinical	cd_8_group_19865	cd_4_group_19673	cd_2_group_18080
PDT000413068.1	PDS000037195.3	SAMN10505628	clinical	cd_8_group_19865	cd_4_group_19673	cd_2_group_18080
PDT000378405.1	PDS000020655.12	SAMN10068980	clinical	cd_8_group_19866	cd_4_group_19674	cd_2_group_18081
PDT000421888.1	PDS000020655.12	SAMN10621794	clinical	cd_8_group_19866	cd_4_group_19674	cd_2_group_18081
PDT000378410.1	PDS000037094.1	SAMN10068978	clinical	cd_8_group_19867	cd_4_group_19675	cd_2_group_18082
PDT000380014.1	PDS000037094.1	SAMN10080272	clinical	cd_8_group_19867	cd_4_group_19675	cd_2_group_18082
PDT000481501.1	PDS000030659.295	SAMN11239230	clinical	cd_8_group_19868	-	-
PDT000378411.1	PDS000030659.295	SAMN10068989	environmental/other	cd_8_group_19868	cd_4_group_19676	cd_2_group_18083
PDT000421903.1	PDS000030659.295	SAMN10621806	environmental/other	cd_8_group_19868	cd_4_group_19676	cd_2_group_18083
PDT000603094.1	PDS000030659.295	SAMN12995250	clinical	cd_8_group_19868	cd_4_group_19676	cd_2_group_18083
PDT000705773.1	PDS000030659.295	SAMN14271084	environmental/other	cd_8_group_19868	cd_4_group_19676	cd_2_group_18083
PDT001287584.1	PDS000030659.295	SAMN27589701	environmental/other	cd_8_group_19868	cd_4_group_19676	cd_2_group_18083
PDT001287592.1	PDS000030659.295	SAMN27589796	environmental/other	cd_8_group_19868	cd_4_group_19676	cd_2_group_18083
PDT001287661.1	PDS000030659.295	SAMN27589647	environmental/other	cd_8_group_19868	cd_4_group_19676	cd_2_group_18083
PDT001413027.1	PDS000030659.295	SAMN30758758	environmental/other	cd_8_group_19868	cd_4_group_19676	cd_2_group_18083
PDT000378416.1	PDS000037087.3	SAMN10068991	clinical	cd_8_group_19869	cd_4_group_19677	cd_2_group_18084
PDT000380104.1	PDS000037087.3	SAMN10080365	clinical	cd_8_group_19869	cd_4_group_19677	cd_2_group_18084
PDT000416772.1	PDS000037087.3	SAMN10586212	clinical	cd_8_group_19869	cd_4_group_19677	cd_2_group_18084
PDT000424738.1	PDS000037087.3	SAMN10656799	clinical	cd_8_group_19869	cd_4_group_19677	cd_2_group_18084
PDT000039974.3	PDS000144857.15	SAMN02699708	environmental/other	cd_8_group_1987	cd_4_group_1928	cd_2_group_1756
PDT000719347.1	PDS000144857.15	SAMN14504849	environmental/other	cd_8_group_1987	cd_4_group_1928	cd_2_group_1756
PDT000482796.1	PDS000036928.8	SAMN11261221	clinical	cd_8_group_19870	cd_4_group_19678	-
PDT000378428.1	PDS000036928.8	SAMN10068998	clinical	cd_8_group_19870	cd_4_group_19678	cd_2_group_18085
PDT000599342.1	PDS000036928.8	SAMN12900906	clinical	cd_8_group_19870	cd_4_group_19678	cd_2_group_18085
PDT000652106.1	PDS000036928.8	SAMN13704664	clinical	cd_8_group_19870	cd_4_group_19678	cd_2_group_18085
PDT000378432.1	PDS000159488.57	SAMN10069008	clinical	cd_8_group_19871	-	-
PDT001761300.1	PDS000159488.57	SAMN21889981	NULL	cd_8_group_19871	cd_4_group_52592	cd_2_group_51217
PDT001761382.1	PDS000159488.57	SAMN21889982	NULL	cd_8_group_19871	cd_4_group_52592	cd_2_group_51217
PDT000378448.1	PDS000037474.1	SAMN10069019	clinical	cd_8_group_19872	cd_4_group_19679	cd_2_group_18086
PDT000388226.1	PDS000037474.1	SAMN10174076	clinical	cd_8_group_19872	cd_4_group_19679	cd_2_group_18086
PDT000378454.1	PDS000042308.1	SAMN10069025	clinical	cd_8_group_19873	cd_4_group_19680	cd_2_group_18087
PDT000452428.1	PDS000042308.1	SAMN10816962	clinical	cd_8_group_19873	cd_4_group_19680	cd_2_group_18087
PDT000378458.1	PDS000106143.228	SAMN10069033	clinical	cd_8_group_19874	cd_4_group_19681	-
PDT000396346.1	PDS000106143.228	SAMN10291242	clinical	cd_8_group_19874	cd_4_group_19681	-
PDT000378461.1	PDS000065758.828	SAMN10069031	clinical	cd_8_group_19875	cd_4_group_19682	cd_2_group_18088
PDT000388282.1	PDS000065758.828	SAMN10174164	clinical	cd_8_group_19875	cd_4_group_19682	cd_2_group_18088
PDT000388307.1	PDS000065758.828	SAMN10174146	clinical	cd_8_group_19875	cd_4_group_19682	cd_2_group_18088
PDT000415319.1	PDS000065758.828	SAMN10536549	clinical	cd_8_group_19875	cd_4_group_19682	cd_2_group_18088
PDT000378480.1	PDS000037753.1	SAMN10069032	clinical	cd_8_group_19876	cd_4_group_19685	cd_2_group_18091
PDT000394316.1	PDS000037753.1	SAMN10272182	clinical	cd_8_group_19876	cd_4_group_19685	cd_2_group_18091
PDT000378494.1	PDS000040198.1	SAMN10069055	clinical	cd_8_group_19877	cd_4_group_19687	-
PDT000428781.1	PDS000040198.1	SAMN10664445	clinical	cd_8_group_19877	cd_4_group_19687	-
PDT001877279.1	PDS000027970.464	SAMN37318913	clinical	cd_8_group_19878	-	-
PDT000406718.1	PDS000027970.464	SAMN10407928	clinical	cd_8_group_19878	cd_4_group_19688	-
PDT000378496.1	PDS000027970.464	SAMN10069066	clinical	cd_8_group_19878	cd_4_group_19688	cd_2_group_18095
PDT000382978.1	PDS000027970.464	SAMN10103391	clinical	cd_8_group_19878	cd_4_group_19688	cd_2_group_18095
PDT000400179.1	PDS000027970.464	SAMN10356455	clinical	cd_8_group_19878	cd_4_group_19688	cd_2_group_18095
PDT000378497.1	PDS000038183.3	SAMN10069071	clinical	cd_8_group_19879	cd_4_group_19689	cd_2_group_18096
PDT000398601.1	PDS000038183.3	SAMN10336749	clinical	cd_8_group_19879	cd_4_group_19689	cd_2_group_18096
PDT000399724.1	PDS000038183.3	SAMN10349539	clinical	cd_8_group_19879	cd_4_group_19689	cd_2_group_18096
PDT000635607.1	PDS000038183.3	SAMN13379013	clinical	cd_8_group_19879	cd_4_group_19689	cd_2_group_18096
PDT000039980.3	PDS000032668.1079	SAMN03079640	clinical	cd_8_group_1988	-	-
PDT000040739.3	PDS000032668.1079	SAMN03092696	clinical	cd_8_group_1988	-	-
PDT000378499.1	PDS000094208.1	SAMN10069072	clinical	cd_8_group_19880	cd_4_group_19690	cd_2_group_18097
PDT001104041.1	PDS000094208.1	SAMN20603409	environmental/other	cd_8_group_19880	cd_4_group_19690	cd_2_group_18097
PDT000378512.1	PDS000026806.87	SAMN10069087	clinical	cd_8_group_19881	cd_4_group_19691	cd_2_group_18099
PDT000999303.1	PDS000026806.87	SAMN18619157	clinical	cd_8_group_19881	cd_4_group_19691	cd_2_group_18099
PDT000999809.1	PDS000026806.87	SAMN18620088	clinical	cd_8_group_19881	cd_4_group_19691	cd_2_group_18099
PDT001000098.1	PDS000026806.87	SAMN18619831	clinical	cd_8_group_19881	cd_4_group_19691	cd_2_group_18099
PDT000379006.1	PDS000002576.31	SAMN10075985	clinical	cd_8_group_19882	cd_4_group_19692	cd_2_group_18101
PDT000418574.1	PDS000002576.31	SAMN10599977	clinical	cd_8_group_19882	cd_4_group_19692	cd_2_group_18101
PDT000433920.1	PDS000002576.31	SAMN10719911	clinical	cd_8_group_19882	cd_4_group_19692	cd_2_group_18101
PDT000495452.1	PDS000002576.31	SAMN11492688	clinical	cd_8_group_19882	cd_4_group_19692	cd_2_group_18101
PDT000501353.1	PDS000002576.31	SAMN11644872	clinical	cd_8_group_19882	cd_4_group_19692	cd_2_group_18101
PDT000501397.1	PDS000002576.31	SAMN11644880	clinical	cd_8_group_19882	cd_4_group_19692	cd_2_group_18101
PDT000505442.1	PDS000002576.31	SAMN11853918	clinical	cd_8_group_19882	cd_4_group_19692	cd_2_group_18101
PDT000520430.1	PDS000002576.31	SAMN12023555	clinical	cd_8_group_19882	cd_4_group_19692	cd_2_group_18101
PDT000520467.1	PDS000002576.31	SAMN12023612	clinical	cd_8_group_19882	cd_4_group_19692	cd_2_group_18101
PDT001104000.1	PDS000002576.31	SAMN20603396	environmental/other	cd_8_group_19882	cd_4_group_19692	cd_2_group_18101
PDT000379022.1	PDS000065758.828	SAMN10075994	clinical	cd_8_group_19883	-	-
PDT001450055.1	PDS000065758.828	SAMN29164784	clinical	cd_8_group_19883	-	-
PDT001488140.1	PDS000065758.828	SAMN31775818	clinical	cd_8_group_19883	-	-
PDT000395721.1	PDS000037096.2	SAMN10282697	clinical	cd_8_group_19884	-	-
PDT000395733.1	PDS000037096.2	SAMN10282792	clinical	cd_8_group_19884	-	-
PDT000379034.1	PDS000037096.2	SAMN10075997	clinical	cd_8_group_19884	cd_4_group_19694	-
PDT000380638.1	PDS000037096.2	SAMN10087171	clinical	cd_8_group_19884	cd_4_group_19694	-
PDT000379045.1	PDS000039439.1	SAMN10076030	clinical	cd_8_group_19885	cd_4_group_19695	cd_2_group_18102
PDT000418712.1	PDS000039439.1	SAMN10604705	clinical	cd_8_group_19885	cd_4_group_19695	cd_2_group_18102
PDT000379048.1	PDS000026708.65	SAMN10076024	clinical	cd_8_group_19886	cd_4_group_19696	cd_2_group_18104
PDT000379139.1	PDS000026708.65	SAMN10076111	clinical	cd_8_group_19886	cd_4_group_19696	cd_2_group_18104
PDT000379850.1	PDS000026708.65	SAMN10080041	clinical	cd_8_group_19886	cd_4_group_19696	cd_2_group_18104
PDT000379059.1	PDS000037185.166	SAMN10076026	environmental/other	cd_8_group_19887	cd_4_group_19698	cd_2_group_18106
PDT000379146.1	PDS000037185.166	SAMN10076116	environmental/other	cd_8_group_19887	cd_4_group_19698	cd_2_group_18106
PDT000428766.1	PDS000037185.166	SAMN10664432	environmental/other	cd_8_group_19887	cd_4_group_19698	cd_2_group_18106
PDT000479261.1	PDS000037185.166	SAMN11155170	clinical	cd_8_group_19887	cd_4_group_19698	cd_2_group_18106
PDT000479281.1	PDS000037185.166	SAMN11155197	environmental/other	cd_8_group_19887	cd_4_group_19698	cd_2_group_18106
PDT000379073.1	PDS000027092.86	SAMN10076037	clinical	cd_8_group_19888	cd_4_group_19701	cd_2_group_18110
PDT000894569.1	PDS000027092.86	SAMEA5548339	clinical	cd_8_group_19888	cd_4_group_19701	cd_2_group_18110
PDT000379075.1	PDS000020541.6	SAMN10076057	clinical	cd_8_group_19889	cd_4_group_19702	cd_2_group_18111
PDT001182734.1	PDS000020541.6	SAMN23390402	clinical	cd_8_group_19889	cd_4_group_19702	cd_2_group_18111
PDT000042001.2	PDS000031947.42	SAMN03102357	environmental/other	cd_8_group_1989	-	-
PDT000045510.2	PDS000031947.42	SAMN03120971	environmental/other	cd_8_group_1989	-	-
PDT000357505.1	PDS000031947.42	SAMN09755697	environmental/other	cd_8_group_1989	cd_4_group_1930	-
PDT000039993.2	PDS000031947.42	SAMN03018246	environmental/other	cd_8_group_1989	cd_4_group_1930	cd_2_group_1757
PDT000040914.2	PDS000031947.42	SAMN03102322	environmental/other	cd_8_group_1989	cd_4_group_1930	cd_2_group_1757
PDT000041985.2	PDS000031947.42	SAMN03102361	environmental/other	cd_8_group_1989	cd_4_group_1930	cd_2_group_1923
PDT000042007.2	PDS000031947.42	SAMN03102366	environmental/other	cd_8_group_1989	cd_4_group_1930	cd_2_group_1923
PDT000087435.2	PDS000031947.42	SAMN03573428	environmental/other	cd_8_group_1989	cd_4_group_1930	cd_2_group_1923
PDT000379082.1	PDS000013849.59	SAMN10076054	clinical	cd_8_group_19890	cd_4_group_19703	-
PDT000381586.1	PDS000013849.59	SAMN10094117	clinical	cd_8_group_19890	cd_4_group_19703	-
PDT000379083.1	PDS000037023.11	SAMN10076052	clinical	cd_8_group_19891	cd_4_group_19704	cd_2_group_18112
PDT000379094.1	PDS000037023.11	SAMN10076062	clinical	cd_8_group_19891	cd_4_group_19704	cd_2_group_18112
PDT000380526.1	PDS000037023.11	SAMN10086929	clinical	cd_8_group_19891	cd_4_group_19704	cd_2_group_18112
PDT000380642.1	PDS000037023.11	SAMN10087177	clinical	cd_8_group_19891	cd_4_group_19704	cd_2_group_18112
PDT000381611.1	PDS000037023.11	SAMN10094150	clinical	cd_8_group_19891	cd_4_group_19704	cd_2_group_18112
PDT000382363.1	PDS000037023.11	SAMN10097309	clinical	cd_8_group_19891	cd_4_group_19704	cd_2_group_18112
PDT000383227.1	PDS000037023.11	SAMN10104781	clinical	cd_8_group_19891	cd_4_group_19704	cd_2_group_18112
PDT000388304.1	PDS000037023.11	SAMN10174144	clinical	cd_8_group_19891	cd_4_group_19704	cd_2_group_18112
PDT000389938.1	PDS000037023.11	SAMN10229043	clinical	cd_8_group_19891	cd_4_group_19704	cd_2_group_18112
PDT000398925.1	PDS000037023.11	SAMN10343532	environmental/other	cd_8_group_19891	cd_4_group_19704	cd_2_group_18112
PDT000403497.1	PDS000037023.11	SAMN10389276	clinical	cd_8_group_19891	cd_4_group_19704	cd_2_group_18112
PDT000415245.1	PDS000037023.11	SAMN10535875	clinical	cd_8_group_19891	cd_4_group_19704	cd_2_group_18112
PDT000415722.1	PDS000037023.11	SAMN10576309	clinical	cd_8_group_19891	cd_4_group_19704	cd_2_group_18112
PDT000431774.1	PDS000037023.11	SAMN10698055	clinical	cd_8_group_19891	cd_4_group_19704	cd_2_group_18112
PDT000523484.1	PDS000037023.11	SAMN12069747	clinical	cd_8_group_19891	cd_4_group_19704	cd_2_group_18112
PDT000559976.1	PDS000037023.11	SAMN12550151	clinical	cd_8_group_19891	cd_4_group_19704	cd_2_group_18112
PDT000379092.1	PDS000077342.31	SAMN10076063	clinical	cd_8_group_19892	-	-
PDT000625010.1	PDS000077342.31	SAMN13226640	clinical	cd_8_group_19892	-	-
PDT000379100.1	PDS000002283.10	SAMN10076069	clinical	cd_8_group_19893	cd_4_group_19705	cd_2_group_18115
PDT000381553.1	PDS000002283.10	SAMN10094035	clinical	cd_8_group_19893	cd_4_group_19705	cd_2_group_18115
PDT000379105.1	PDS000076604.512	SAMN10076085	clinical	cd_8_group_19894	cd_4_group_19707	cd_2_group_18117
PDT000422696.1	PDS000076604.512	SAMN10642453	clinical	cd_8_group_19894	cd_4_group_19707	cd_2_group_18117
PDT000379123.1	PDS000042700.2	SAMN10076089	clinical	cd_8_group_19895	cd_4_group_19711	cd_2_group_18122
PDT000455483.1	PDS000042700.2	SAMN10842057	clinical	cd_8_group_19895	cd_4_group_19711	cd_2_group_18122
PDT000379124.1	PDS000039298.1	SAMN10076086	clinical	cd_8_group_19896	cd_4_group_19712	cd_2_group_18123
PDT000417585.1	PDS000039298.1	SAMN10590556	clinical	cd_8_group_19896	cd_4_group_19712	cd_2_group_18123
PDT000379126.1	PDS000039524.1	SAMN10076105	clinical	cd_8_group_19897	cd_4_group_19714	cd_2_group_18125
PDT000422676.1	PDS000039524.1	SAMN10640717	clinical	cd_8_group_19897	cd_4_group_19714	cd_2_group_18125
PDT000379131.1	PDS000039521.2	SAMN10076108	clinical	cd_8_group_19898	-	-
PDT000422663.1	PDS000039521.2	SAMN10640711	environmental/other	cd_8_group_19898	-	-
PDT000623072.1	PDS000039521.2	SAMN13182029	environmental/other	cd_8_group_19898	-	-
PDT000379135.1	PDS000037047.3	SAMN10076103	clinical	cd_8_group_19899	cd_4_group_19715	cd_2_group_18126
PDT000381554.1	PDS000037047.3	SAMN10094048	clinical	cd_8_group_19899	cd_4_group_19715	cd_2_group_18126
PDT000519489.1	PDS000037047.3	SAMN12009353	clinical	cd_8_group_19899	cd_4_group_19715	cd_2_group_18126
PDT000046066.2	PDS000032305.1	SAMN03218695	environmental/other	cd_8_group_199	cd_4_group_176	-
PDT000001366.2	PDS000032305.1	SAMN01924654	environmental/other	cd_8_group_199	cd_4_group_176	cd_2_group_154
PDT000001876.2	PDS000032305.1	SAMN02419081	environmental/other	cd_8_group_199	cd_4_group_176	cd_2_group_154
PDT000004407.3	PDS000032305.1	SAMN02646175	environmental/other	cd_8_group_199	cd_4_group_176	cd_2_group_154
PDT000046067.2	PDS000032305.1	SAMN03218698	environmental/other	cd_8_group_199	cd_4_group_176	cd_2_group_154
PDT000046078.2	PDS000032305.1	SAMN03218694	environmental/other	cd_8_group_199	cd_4_group_176	cd_2_group_154
PDT000046089.2	PDS000032305.1	SAMN03218692	environmental/other	cd_8_group_199	cd_4_group_176	cd_2_group_154
PDT000046478.2	PDS000032305.1	SAMN03218702	environmental/other	cd_8_group_199	cd_4_group_176	cd_2_group_154
PDT000046930.2	PDS000032305.1	SAMN03259215	environmental/other	cd_8_group_199	cd_4_group_176	cd_2_group_154
PDT000046943.2	PDS000032305.1	SAMN03259223	environmental/other	cd_8_group_199	cd_4_group_176	cd_2_group_154
PDT000039995.2	PDS000031579.1	SAMN03018248	environmental/other	cd_8_group_1990	cd_4_group_1931	cd_2_group_1758
PDT000040901.2	PDS000031579.1	SAMN03018256	environmental/other	cd_8_group_1990	cd_4_group_1931	cd_2_group_1758
PDT000379147.1	PDS000005707.33	SAMN10076117	clinical	cd_8_group_19900	cd_4_group_19716	cd_2_group_18127
PDT000383007.1	PDS000005707.33	SAMN10103404	clinical	cd_8_group_19900	cd_4_group_19716	cd_2_group_18127
PDT000385283.1	PDS000005707.33	SAMN10134244	clinical	cd_8_group_19900	cd_4_group_19716	cd_2_group_18127
PDT001950344.1	PDS000005707.33	SAMN37820267	clinical	cd_8_group_19900	cd_4_group_19716	cd_2_group_53867
PDT001950441.1	PDS000005707.33	SAMN37820605	clinical	cd_8_group_19900	cd_4_group_19716	cd_2_group_53867
PDT000379154.1	PDS000037083.1	SAMN10076134	clinical	cd_8_group_19901	cd_4_group_19717	cd_2_group_18128
PDT000381639.1	PDS000037083.1	SAMN10094190	clinical	cd_8_group_19901	cd_4_group_19717	cd_2_group_18128
PDT000408935.1	PDS000037463.6	SAMN10439043	clinical	cd_8_group_19902	cd_4_group_19720	-
PDT000379186.1	PDS000037463.6	SAMN10076159	clinical	cd_8_group_19902	cd_4_group_19720	cd_2_group_18133
PDT000388268.1	PDS000037463.6	SAMN10174109	clinical	cd_8_group_19902	cd_4_group_19720	cd_2_group_18133
PDT000396289.1	PDS000037463.6	SAMN10290034	clinical	cd_8_group_19902	cd_4_group_19720	cd_2_group_18133
PDT000408868.1	PDS000037463.6	SAMN10438989	clinical	cd_8_group_19902	cd_4_group_19720	cd_2_group_18133
PDT000453031.1	PDS000037463.6	SAMN10823942	clinical	cd_8_group_19902	cd_4_group_19720	cd_2_group_18133
PDT001104106.1	PDS000037463.6	SAMN20603434	clinical	cd_8_group_19902	cd_4_group_19720	cd_2_group_18133
PDT000379236.1	PDS000037185.166	SAMN10076194	environmental/other	cd_8_group_19903	-	-
PDT000708782.1	PDS000037185.166	SAMN14371002	environmental/other	cd_8_group_19903	cd_4_group_30756	cd_2_group_28747
PDT000708790.1	PDS000037185.166	SAMN14371021	environmental/other	cd_8_group_19903	cd_4_group_30756	cd_2_group_28747
PDT001251382.1	PDS000037185.166	SAMN25026353	environmental/other	cd_8_group_19903	cd_4_group_44206	-
PDT001251383.1	PDS000037185.166	SAMN25026352	environmental/other	cd_8_group_19903	cd_4_group_44206	cd_2_group_42146
PDT001297328.1	PDS000037185.166	SAMN28004421	environmental/other	cd_8_group_19903	cd_4_group_44206	cd_2_group_42146
PDT001418130.1	PDS000037185.166	SAMN14851471	clinical	cd_8_group_19903	cd_4_group_44206	cd_2_group_42146
PDT000413892.1	PDS000106143.228	SAMN10518403	environmental/other	cd_8_group_19904	-	-
PDT000637155.1	PDS000106143.228	SAMN13392126	clinical	cd_8_group_19904	-	-
PDT000639861.1	PDS000106143.228	SAMN13480897	clinical	cd_8_group_19904	-	-
PDT000985899.1	PDS000106143.228	SAMN18320330	clinical	cd_8_group_19904	-	-
PDT001129447.1	PDS000106143.228	SAMN21417437	clinical	cd_8_group_19904	-	-
PDT001136849.1	PDS000106143.228	SAMN21582582	clinical	cd_8_group_19904	-	-
PDT001662507.1	PDS000106143.228	SAMN33759691	clinical	cd_8_group_19904	-	-
PDT001847845.1	PDS000106143.228	SAMN36934960	environmental/other	cd_8_group_19904	-	-
PDT001847853.1	PDS000106143.228	SAMN36935018	environmental/other	cd_8_group_19904	-	-
PDT000391586.1	PDS000106143.228	SAMN10242814	environmental/other	cd_8_group_19904	cd_4_group_19724	-
PDT000457310.1	PDS000106143.228	SAMN10851922	clinical	cd_8_group_19904	cd_4_group_19724	-
PDT000938986.1	PDS000106143.228	SAMN17391753	clinical	cd_8_group_19904	cd_4_group_19724	-
PDT001443332.1	PDS000106143.228	SAMN31168066	clinical	cd_8_group_19904	cd_4_group_19724	-
PDT001709223.1	PDS000106143.228	SAMN34421791	clinical	cd_8_group_19904	cd_4_group_19724	-
PDT000379267.2	PDS000106143.228	SAMN09850839	environmental/other	cd_8_group_19904	cd_4_group_19724	cd_2_group_18138
PDT000417987.1	PDS000106143.228	SAMN10594804	environmental/other	cd_8_group_19904	cd_4_group_19724	cd_2_group_18138
PDT000569253.1	PDS000106143.228	SAMN12603707	clinical	cd_8_group_19904	cd_4_group_19724	cd_2_group_18138
PDT001728267.1	PDS000106143.228	SAMN35015548	clinical	cd_8_group_19904	cd_4_group_19724	cd_2_group_18138
PDT000549437.1	PDS000106143.228	SAMN12364940	clinical	cd_8_group_19904	cd_4_group_25483	-
PDT000625183.1	PDS000106143.228	SAMN13232310	clinical	cd_8_group_19904	cd_4_group_25483	cd_2_group_26286
PDT000682285.1	PDS000106143.228	SAMN14080298	clinical	cd_8_group_19904	cd_4_group_25483	cd_2_group_26286
PDT000785226.1	PDS000106143.228	SAMN15497670	environmental/other	cd_8_group_19904	cd_4_group_25483	cd_2_group_30556
PDT000905684.1	PDS000106143.228	SAMN17018869	clinical	cd_8_group_19904	cd_4_group_25483	cd_2_group_30556
PDT001090168.1	PDS000106143.228	SAMN20244063	clinical	cd_8_group_19904	cd_4_group_25483	cd_2_group_30556
PDT000833507.1	PDS000106143.228	SAMN16089652	clinical	cd_8_group_19904	cd_4_group_25483	cd_2_group_31711
PDT000835760.1	PDS000106143.228	SAMN16124795	clinical	cd_8_group_19904	cd_4_group_25483	cd_2_group_31711
PDT000842067.1	PDS000106143.228	SAMN16238667	clinical	cd_8_group_19904	cd_4_group_25483	cd_2_group_31711
PDT000842070.1	PDS000106143.228	SAMN16238680	clinical	cd_8_group_19904	cd_4_group_25483	cd_2_group_31711
PDT000864754.1	PDS000106143.228	SAMN16516865	clinical	cd_8_group_19904	cd_4_group_25483	cd_2_group_31711
PDT000644220.1	PDS000106143.228	SAMN13551710	clinical	cd_8_group_19904	cd_4_group_28744	-
PDT001114810.1	PDS000106143.228	SAMN20930852	environmental/other	cd_8_group_19904	cd_4_group_28744	-
PDT000712473.1	PDS000106143.228	SAMN14429400	clinical	cd_8_group_19904	cd_4_group_30911	cd_2_group_28898
PDT000734190.1	PDS000106143.228	SAMN14890857	clinical	cd_8_group_19904	cd_4_group_30911	cd_2_group_28898
PDT000841662.1	PDS000106143.228	SAMN16236504	clinical	cd_8_group_19904	cd_4_group_33929	cd_2_group_31961
PDT000841673.1	PDS000106143.228	SAMN16236509	clinical	cd_8_group_19904	cd_4_group_33929	cd_2_group_31961
PDT001113002.1	PDS000106143.228	SAMN20861922	clinical	cd_8_group_19904	cd_4_group_40538	cd_2_group_38528
PDT001137812.1	PDS000106143.228	SAMN21604926	environmental/other	cd_8_group_19904	cd_4_group_40538	cd_2_group_38528
PDT001150299.1	PDS000106143.228	SAMN22244848	clinical	cd_8_group_19904	cd_4_group_40538	cd_2_group_38528
PDT001774711.1	PDS000106143.228	SAMN35687738	clinical	cd_8_group_19904	cd_4_group_52804	cd_2_group_51431
PDT001786946.1	PDS000106143.228	SAMN35842145	clinical	cd_8_group_19904	cd_4_group_52804	cd_2_group_51431
PDT001867397.1	PDS000106143.228	SAMN37184318	clinical	cd_8_group_19904	cd_4_group_52804	cd_2_group_51431
PDT000384269.1	PDS000032397.233	SAMN10118316	environmental/other	cd_8_group_19905	-	-
PDT000396557.1	PDS000032397.233	SAMN10292980	environmental/other	cd_8_group_19905	-	-
PDT000417479.1	PDS000032397.233	SAMN10579791	environmental/other	cd_8_group_19905	-	-
PDT000379299.1	PDS000032397.233	SAMN10079143	clinical	cd_8_group_19905	cd_4_group_19725	cd_2_group_18139
PDT000646030.1	PDS000032397.233	SAMN13575653	clinical	cd_8_group_19905	cd_4_group_19725	cd_2_group_18139
PDT000379312.1	PDS000027076.755	SAMN10079197	clinical	cd_8_group_19906	-	-
PDT000387469.2	PDS000027076.755	SAMN10161052	environmental/other	cd_8_group_19906	-	-
PDT000503616.1	PDS000027076.755	SAMN11785170	clinical	cd_8_group_19906	-	-
PDT000509063.2	PDS000027076.755	SAMN11872568	environmental/other	cd_8_group_19906	-	-
PDT000518193.1	PDS000027076.755	SAMN11962629	environmental/other	cd_8_group_19906	-	-
PDT000566248.1	PDS000027076.755	SAMN12587504	clinical	cd_8_group_19906	-	-
PDT000575718.1	PDS000027076.755	SAMN12655323	clinical	cd_8_group_19906	-	-
PDT000583239.1	PDS000027076.755	SAMN12718025	clinical	cd_8_group_19906	-	-
PDT000637518.1	PDS000027076.755	SAMN13413391	environmental/other	cd_8_group_19906	-	-
PDT000714614.1	PDS000027076.755	SAMN14464392	environmental/other	cd_8_group_19906	-	-
PDT000734586.1	PDS000027076.755	SAMN14898906	environmental/other	cd_8_group_19906	-	-
PDT000807438.1	PDS000027076.755	SAMN15791648	clinical	cd_8_group_19906	-	-
PDT001242318.1	PDS000027076.755	SAMN25716933	clinical	cd_8_group_19906	-	-
PDT001303093.1	PDS000027076.755	SAMN28163882	environmental/other	cd_8_group_19906	-	-
PDT001358024.1	PDS000027076.755	SAMN29657609	environmental/other	cd_8_group_19906	-	-
PDT001358265.1	PDS000027076.755	SAMN29656435	clinical	cd_8_group_19906	-	-
PDT001407629.1	PDS000027076.755	SAMN30619203	environmental/other	cd_8_group_19906	-	-
PDT001439007.1	PDS000027076.755	SAMN31112385	environmental/other	cd_8_group_19906	-	-
PDT001480065.1	PDS000027076.755	SAMN31644094	environmental/other	cd_8_group_19906	-	-
PDT001537649.1	PDS000027076.755	SAMN32313719	clinical	cd_8_group_19906	-	-
PDT001844047.1	PDS000027076.755	SAMN36876595	clinical	cd_8_group_19906	-	-
PDT000483442.2	PDS000027076.755	SAMN11267679	environmental/other	cd_8_group_19906	cd_4_group_23744	cd_2_group_22044
PDT000483456.2	PDS000027076.755	SAMN11267680	environmental/other	cd_8_group_19906	cd_4_group_23744	cd_2_group_22044
PDT000839234.1	PDS000027076.755	SAMN16213067	environmental/other	cd_8_group_19906	cd_4_group_25772	-
PDT000939917.1	PDS000027076.755	SAMN17515912	environmental/other	cd_8_group_19906	cd_4_group_25772	-
PDT000557718.1	PDS000027076.755	SAMN12523694	environmental/other	cd_8_group_19906	cd_4_group_25772	cd_2_group_23975
PDT001066562.1	PDS000027076.755	SAMN19656294	clinical	cd_8_group_19906	cd_4_group_25772	cd_2_group_23975
PDT001579456.1	PDS000027076.755	SAMN32768071	environmental/other	cd_8_group_19906	cd_4_group_25772	cd_2_group_23975
PDT001579459.1	PDS000027076.755	SAMN32768073	environmental/other	cd_8_group_19906	cd_4_group_25772	cd_2_group_23975
PDT000638973.1	PDS000027076.755	SAMN13446724	environmental/other	cd_8_group_19906	cd_4_group_28542	-
PDT000642214.1	PDS000027076.755	SAMN13514432	environmental/other	cd_8_group_19906	cd_4_group_28542	-
PDT001080050.1	PDS000027076.755	SAMN19974759	clinical	cd_8_group_19906	cd_4_group_39363	cd_2_group_37350
PDT001080055.1	PDS000027076.755	SAMN19974779	clinical	cd_8_group_19906	cd_4_group_39363	cd_2_group_37350
PDT001088362.1	PDS000027076.755	SAMN20175692	clinical	cd_8_group_19906	cd_4_group_39363	cd_2_group_37350
PDT001088862.1	PDS000027076.755	SAMN20192379	clinical	cd_8_group_19906	cd_4_group_39363	cd_2_group_37350
PDT001119806.1	PDS000027076.755	SAMN21099768	environmental/other	cd_8_group_19906	cd_4_group_40754	-
PDT001860922.1	PDS000027076.755	SAMN37145678	clinical	cd_8_group_19906	cd_4_group_40754	-
PDT001786431.1	PDS000027076.755	SAMN35820209	environmental/other	cd_8_group_19906	cd_4_group_52959	-
PDT001860887.1	PDS000027076.755	SAMN37145621	clinical	cd_8_group_19906	cd_4_group_52959	-
PDT000379315.1	PDS000037535.2	SAMN10079092	clinical	cd_8_group_19907	cd_4_group_19729	-
PDT000389887.1	PDS000037535.2	SAMN10228835	clinical	cd_8_group_19907	cd_4_group_19729	-
PDT000519095.1	PDS000037535.2	SAMN11999549	clinical	cd_8_group_19907	cd_4_group_19729	-
PDT000519104.1	PDS000037535.2	SAMN11999531	clinical	cd_8_group_19907	cd_4_group_19729	-
PDT000519173.1	PDS000037535.2	SAMN11999513	clinical	cd_8_group_19907	cd_4_group_19729	-
PDT000379336.1	PDS000026799.106	SAMN10079289	clinical	cd_8_group_19908	cd_4_group_19730	cd_2_group_18142
PDT000386637.1	PDS000026799.106	SAMN10142324	clinical	cd_8_group_19908	cd_4_group_19730	cd_2_group_18142
PDT000400556.1	PDS000026799.106	SAMN10365888	clinical	cd_8_group_19908	cd_4_group_19730	cd_2_group_18142
PDT000804362.1	PDS000026799.106	SAMN15759809	clinical	cd_8_group_19908	cd_4_group_19730	cd_2_group_31145
PDT001843266.1	PDS000026799.106	SAMN36861405	clinical	cd_8_group_19908	cd_4_group_19730	cd_2_group_31145
PDT000379350.1	PDS000038370.1	SAMN10079179	clinical	cd_8_group_19909	cd_4_group_19731	-
PDT000400553.1	PDS000038370.1	SAMN10365977	clinical	cd_8_group_19909	cd_4_group_19731	-
PDT000085538.2	PDS000029625.454	SAMN04054004	clinical	cd_8_group_1991	cd_4_group_1932	-
PDT000040006.3	PDS000029625.454	SAMN03079656	clinical	cd_8_group_1991	cd_4_group_1932	cd_2_group_1759
PDT000040007.3	PDS000029625.454	SAMN03079657	clinical	cd_8_group_1991	cd_4_group_1932	cd_2_group_1759
PDT000040008.3	PDS000029625.454	SAMN03079654	clinical	cd_8_group_1991	cd_4_group_1932	cd_2_group_1759
PDT000040010.3	PDS000029625.454	SAMN03079655	clinical	cd_8_group_1991	cd_4_group_1932	cd_2_group_1759
PDT000040011.3	PDS000029625.454	SAMN03079653	clinical	cd_8_group_1991	cd_4_group_1932	cd_2_group_1759
PDT000040012.3	PDS000029625.454	SAMN03079658	clinical	cd_8_group_1991	cd_4_group_1932	cd_2_group_1759
PDT000040013.8	PDS000029625.454	SAMN03079659	clinical	cd_8_group_1991	cd_4_group_1932	cd_2_group_1759
PDT000040351.2	PDS000029625.454	SAMN03097553	clinical	cd_8_group_1991	cd_4_group_1932	cd_2_group_1759
PDT000041351.3	PDS000029625.454	SAMN03103582	clinical	cd_8_group_1991	cd_4_group_1932	cd_2_group_1759
PDT000041464.2	PDS000029625.454	SAMN03135736	clinical	cd_8_group_1991	cd_4_group_1932	cd_2_group_1759
PDT000544984.1	PDS000029625.454	SAMN12289156	clinical	cd_8_group_1991	cd_4_group_1932	cd_2_group_1759
PDT000379358.1	PDS000032705.1071	SAMN10079302	clinical	cd_8_group_19910	-	-
PDT000408479.1	PDS000032705.1071	SAMN10435453	clinical	cd_8_group_19910	-	-
PDT000379371.1	PDS000159488.57	SAMN10079349	clinical	cd_8_group_19911	cd_4_group_19734	cd_2_group_18146
PDT000388041.1	PDS000159488.57	SAMN10171296	clinical	cd_8_group_19911	cd_4_group_19734	cd_2_group_18146
PDT000379373.1	PDS000073645.1	SAMN10079497	clinical	cd_8_group_19912	-	-
PDT000861567.1	PDS000073645.1	SAMN16435523	clinical	cd_8_group_19912	-	-
PDT000379385.1	PDS000032654.222	SAMN10079468	clinical	cd_8_group_19913	-	-
PDT000559844.1	PDS000032654.222	SAMN12546747	clinical	cd_8_group_19913	cd_4_group_25850	cd_2_group_24038
PDT000573687.1	PDS000032654.222	SAMN12629253	clinical	cd_8_group_19913	cd_4_group_25850	cd_2_group_24038
PDT000391370.1	PDS000037015.84	SAMN10241239	clinical	cd_8_group_19914	-	-
PDT001415707.1	PDS000037015.84	SAMN30822846	clinical	cd_8_group_19914	-	-
PDT000388662.1	PDS000037015.84	SAMN10177579	clinical	cd_8_group_19914	cd_4_group_19735	-
PDT000409107.1	PDS000037015.84	SAMN10441753	clinical	cd_8_group_19914	cd_4_group_19735	-
PDT000470118.1	PDS000037015.84	SAMN11029816	clinical	cd_8_group_19914	cd_4_group_19735	-
PDT000519136.1	PDS000037015.84	SAMN11982662	clinical	cd_8_group_19914	cd_4_group_19735	-
PDT000533261.1	PDS000037015.84	SAMN12150752	clinical	cd_8_group_19914	cd_4_group_19735	-
PDT000586483.1	PDS000037015.84	SAMN12751045	clinical	cd_8_group_19914	cd_4_group_19735	-
PDT000727513.1	PDS000037015.84	SAMN14739399	clinical	cd_8_group_19914	cd_4_group_19735	-
PDT001093386.1	PDS000037015.84	SAMN20331631	clinical	cd_8_group_19914	cd_4_group_19735	-
PDT000379387.1	PDS000037015.84	SAMN10079428	clinical	cd_8_group_19914	cd_4_group_19735	cd_2_group_18148
PDT000381215.1	PDS000037015.84	SAMN10091760	clinical	cd_8_group_19914	cd_4_group_19735	cd_2_group_18148
PDT000385169.1	PDS000037015.84	SAMN10133866	clinical	cd_8_group_19914	cd_4_group_19735	cd_2_group_18148
PDT000385209.1	PDS000037015.84	SAMN10133909	clinical	cd_8_group_19914	cd_4_group_19735	cd_2_group_18148
PDT000385537.1	PDS000037015.84	SAMN10134619	clinical	cd_8_group_19914	cd_4_group_19735	cd_2_group_18148
PDT000386095.1	PDS000037015.84	SAMN10139170	clinical	cd_8_group_19914	cd_4_group_19735	cd_2_group_18148
PDT000388715.1	PDS000037015.84	SAMN10177799	clinical	cd_8_group_19914	cd_4_group_19735	cd_2_group_18148
PDT000391337.1	PDS000037015.84	SAMN10241189	clinical	cd_8_group_19914	cd_4_group_19735	cd_2_group_18148
PDT000393112.1	PDS000037015.84	SAMN10261776	environmental/other	cd_8_group_19914	cd_4_group_19735	cd_2_group_18148
PDT000393908.1	PDS000037015.84	SAMN10266607	clinical	cd_8_group_19914	cd_4_group_19735	cd_2_group_18148
PDT000403631.1	PDS000037015.84	SAMN10391095	clinical	cd_8_group_19914	cd_4_group_19735	cd_2_group_18148
PDT000403832.1	PDS000037015.84	SAMN10391468	clinical	cd_8_group_19914	cd_4_group_19735	cd_2_group_18148
PDT000407248.1	PDS000037015.84	SAMN10424464	clinical	cd_8_group_19914	cd_4_group_19735	cd_2_group_18148
PDT000407390.1	PDS000037015.84	SAMN10424577	clinical	cd_8_group_19914	cd_4_group_19735	cd_2_group_18148
PDT000407483.1	PDS000037015.84	SAMN10424929	clinical	cd_8_group_19914	cd_4_group_19735	cd_2_group_18148
PDT000410276.1	PDS000037015.84	SAMN10471213	clinical	cd_8_group_19914	cd_4_group_19735	cd_2_group_18148
PDT000413015.1	PDS000037015.84	SAMN10505569	clinical	cd_8_group_19914	cd_4_group_19735	cd_2_group_18148
PDT000414151.1	PDS000037015.84	SAMN10520309	clinical	cd_8_group_19914	cd_4_group_19735	cd_2_group_18148
PDT000416851.1	PDS000037015.84	SAMN10587812	clinical	cd_8_group_19914	cd_4_group_19735	cd_2_group_18148
PDT000432470.1	PDS000037015.84	SAMN10718822	environmental/other	cd_8_group_19914	cd_4_group_19735	cd_2_group_18148
PDT000487611.1	PDS000037015.84	SAMN11360108	clinical	cd_8_group_19914	cd_4_group_19735	cd_2_group_18148
PDT000497615.1	PDS000037015.84	SAMN11569775	clinical	cd_8_group_19914	cd_4_group_19735	cd_2_group_18148
PDT000521562.1	PDS000037015.84	SAMN12036304	clinical	cd_8_group_19914	cd_4_group_19735	cd_2_group_18148
PDT000545111.1	PDS000037015.84	SAMN12289473	clinical	cd_8_group_19914	cd_4_group_19735	cd_2_group_18148
PDT000570163.1	PDS000037015.84	SAMN12616656	clinical	cd_8_group_19914	cd_4_group_19735	cd_2_group_18148
PDT000570283.1	PDS000037015.84	SAMN12617033	clinical	cd_8_group_19914	cd_4_group_19735	cd_2_group_18148
PDT000659282.1	PDS000037015.84	SAMN13826138	clinical	cd_8_group_19914	cd_4_group_19735	cd_2_group_18148
PDT001023598.1	PDS000037015.84	SAMN19102632	clinical	cd_8_group_19914	cd_4_group_19735	cd_2_group_18148
PDT001023601.1	PDS000037015.84	SAMN19102636	clinical	cd_8_group_19914	cd_4_group_19735	cd_2_group_18148
PDT000519987.1	PDS000037015.84	SAMN12021173	clinical	cd_8_group_19914	cd_4_group_19735	cd_2_group_22916
PDT000522326.1	PDS000037015.84	SAMN12046435	clinical	cd_8_group_19914	cd_4_group_19735	cd_2_group_22916
PDT000522352.1	PDS000037015.84	SAMN12035842	clinical	cd_8_group_19914	cd_4_group_19735	cd_2_group_22916
PDT000522362.1	PDS000037015.84	SAMN12035858	clinical	cd_8_group_19914	cd_4_group_19735	cd_2_group_22916
PDT000523148.1	PDS000037015.84	SAMN12058271	clinical	cd_8_group_19914	cd_4_group_19735	cd_2_group_22916
PDT000525344.1	PDS000037015.84	SAMN12098844	clinical	cd_8_group_19914	cd_4_group_19735	cd_2_group_22916
PDT000532259.1	PDS000037015.84	SAMN12129098	clinical	cd_8_group_19914	cd_4_group_19735	cd_2_group_22916
PDT000532291.1	PDS000037015.84	SAMN12129152	clinical	cd_8_group_19914	cd_4_group_19735	cd_2_group_22916
PDT000532383.1	PDS000037015.84	SAMN12135343	clinical	cd_8_group_19914	cd_4_group_19735	cd_2_group_22916
PDT000536843.1	PDS000037015.84	SAMN12174331	clinical	cd_8_group_19914	cd_4_group_19735	cd_2_group_22916
PDT000544295.1	PDS000037015.84	SAMN12275559	clinical	cd_8_group_19914	cd_4_group_19735	cd_2_group_22916
PDT000544362.1	PDS000037015.84	SAMN12277374	clinical	cd_8_group_19914	cd_4_group_19735	cd_2_group_22916
PDT000544595.1	PDS000037015.84	SAMN12284826	clinical	cd_8_group_19914	cd_4_group_19735	cd_2_group_22916
PDT000549165.1	PDS000037015.84	SAMN12360841	clinical	cd_8_group_19914	cd_4_group_19735	cd_2_group_22916
PDT000549441.1	PDS000037015.84	SAMN12365063	clinical	cd_8_group_19914	cd_4_group_19735	cd_2_group_22916
PDT000549706.1	PDS000037015.84	SAMN12370151	clinical	cd_8_group_19914	cd_4_group_19735	cd_2_group_22916
PDT000549905.1	PDS000037015.84	SAMN12372585	clinical	cd_8_group_19914	cd_4_group_19735	cd_2_group_22916
PDT000553115.1	PDS000037015.84	SAMN12418755	clinical	cd_8_group_19914	cd_4_group_19735	cd_2_group_22916
PDT000555657.1	PDS000037015.84	SAMN12497274	clinical	cd_8_group_19914	cd_4_group_19735	cd_2_group_22916
PDT000557566.1	PDS000037015.84	SAMN12512968	clinical	cd_8_group_19914	cd_4_group_19735	cd_2_group_22916
PDT000564991.1	PDS000037015.84	SAMN12584576	clinical	cd_8_group_19914	cd_4_group_19735	cd_2_group_22916
PDT000575076.1	PDS000037015.84	SAMN12647370	clinical	cd_8_group_19914	cd_4_group_19735	cd_2_group_22916
PDT000579407.1	PDS000037015.84	SAMN12686970	clinical	cd_8_group_19914	cd_4_group_19735	cd_2_group_22916
PDT000586216.1	PDS000037015.84	SAMN12747928	clinical	cd_8_group_19914	cd_4_group_19735	cd_2_group_22916
PDT000604867.1	PDS000037015.84	SAMN13019892	clinical	cd_8_group_19914	cd_4_group_19735	cd_2_group_22916
PDT000623827.1	PDS000037015.84	SAMN13191699	clinical	cd_8_group_19914	cd_4_group_19735	cd_2_group_22916
PDT000628267.1	PDS000037015.84	SAMN13285874	clinical	cd_8_group_19914	cd_4_group_19735	cd_2_group_22916
PDT000649090.1	PDS000037015.84	SAMN13656885	clinical	cd_8_group_19914	cd_4_group_19735	cd_2_group_22916
PDT000669057.1	PDS000037015.84	SAMN13909317	clinical	cd_8_group_19914	cd_4_group_19735	cd_2_group_22916
PDT000669581.1	PDS000037015.84	SAMN13919781	clinical	cd_8_group_19914	cd_4_group_19735	cd_2_group_22916
PDT000682069.1	PDS000037015.84	SAMN14074928	clinical	cd_8_group_19914	cd_4_group_19735	cd_2_group_22916
PDT000682071.1	PDS000037015.84	SAMN14074930	clinical	cd_8_group_19914	cd_4_group_19735	cd_2_group_22916
PDT000682072.1	PDS000037015.84	SAMN14074929	clinical	cd_8_group_19914	cd_4_group_19735	cd_2_group_22916
PDT000727305.1	PDS000037015.84	SAMN14738335	clinical	cd_8_group_19914	cd_4_group_19735	cd_2_group_22916
PDT000729168.1	PDS000037015.84	SAMN14777676	clinical	cd_8_group_19914	cd_4_group_19735	cd_2_group_22916
PDT000729176.1	PDS000037015.84	SAMN14777774	clinical	cd_8_group_19914	cd_4_group_19735	cd_2_group_22916
PDT000747602.1	PDS000037015.84	SAMN15018040	clinical	cd_8_group_19914	cd_4_group_19735	cd_2_group_22916
PDT000753941.1	PDS000037015.84	SAMN15076066	clinical	cd_8_group_19914	cd_4_group_19735	cd_2_group_22916
PDT000803572.1	PDS000037015.84	SAMN15748162	clinical	cd_8_group_19914	cd_4_group_19735	cd_2_group_22916
PDT000848639.1	PDS000037015.84	SAMN16278375	clinical	cd_8_group_19914	cd_4_group_19735	cd_2_group_22916
PDT000851683.1	PDS000037015.84	SAMN16320936	clinical	cd_8_group_19914	cd_4_group_19735	cd_2_group_22916
PDT000855772.1	PDS000037015.84	SAMN16377315	clinical	cd_8_group_19914	cd_4_group_19735	cd_2_group_22916
PDT000863533.1	PDS000037015.84	SAMN16451116	clinical	cd_8_group_19914	cd_4_group_19735	cd_2_group_22916
PDT000864104.1	PDS000037015.84	SAMN16493285	clinical	cd_8_group_19914	cd_4_group_19735	cd_2_group_22916
PDT000868699.1	PDS000037015.84	SAMN16562247	clinical	cd_8_group_19914	cd_4_group_19735	cd_2_group_22916
PDT000883997.1	PDS000037015.84	SAMN16709931	clinical	cd_8_group_19914	cd_4_group_19735	cd_2_group_22916
PDT000925474.1	PDS000037015.84	SAMN17168466	clinical	cd_8_group_19914	cd_4_group_19735	cd_2_group_22916
PDT000930295.1	PDS000037015.84	SAMN17270047	clinical	cd_8_group_19914	cd_4_group_19735	cd_2_group_22916
PDT000954671.1	PDS000037015.84	SAMN17884789	clinical	cd_8_group_19914	cd_4_group_19735	cd_2_group_22916
PDT000957254.1	PDS000037015.84	SAMN17906341	clinical	cd_8_group_19914	cd_4_group_19735	cd_2_group_22916
PDT000957344.1	PDS000037015.84	SAMN17910734	clinical	cd_8_group_19914	cd_4_group_19735	cd_2_group_22916
PDT001006445.1	PDS000037015.84	SAMN18750868	clinical	cd_8_group_19914	cd_4_group_19735	cd_2_group_22916
PDT001071025.1	PDS000037015.84	SAMN19713083	clinical	cd_8_group_19914	cd_4_group_19735	cd_2_group_22916
PDT001080749.1	PDS000037015.84	SAMN19989166	clinical	cd_8_group_19914	cd_4_group_19735	cd_2_group_22916
PDT001088056.1	PDS000037015.84	SAMN20170098	clinical	cd_8_group_19914	cd_4_group_19735	cd_2_group_22916
PDT001178985.1	PDS000037015.84	SAMN23309292	clinical	cd_8_group_19914	cd_4_group_19735	cd_2_group_22916
PDT001294554.1	PDS000037015.84	SAMN27783298	clinical	cd_8_group_19914	cd_4_group_19735	cd_2_group_22916
PDT000379389.1	PDS000078032.21	SAMN10079481	clinical	cd_8_group_19915	-	-
PDT000607867.1	PDS000078032.21	SAMN13027760	clinical	cd_8_group_19915	-	-
PDT000379404.1	PDS000042194.1	SAMN10079503	clinical	cd_8_group_19916	-	-
PDT000448312.1	PDS000042194.1	SAMN10715290	environmental/other	cd_8_group_19916	-	-
PDT000379407.1	PDS000026762.91	SAMN10079412	clinical	cd_8_group_19917	-	-
PDT001146441.1	PDS000026762.91	SAMN22104272	clinical	cd_8_group_19917	cd_4_group_41735	-
PDT001207743.1	PDS000026762.91	SAMN24250519	environmental/other	cd_8_group_19917	cd_4_group_41735	-
PDT001314057.1	PDS000026762.91	SAMN28600693	clinical	cd_8_group_19917	cd_4_group_41735	-
PDT001471521.1	PDS000028181.41	SAMN31527142	environmental/other	cd_8_group_19918	-	-
PDT000379424.1	PDS000028181.41	SAMN10078841	environmental/other	cd_8_group_19918	cd_4_group_19738	cd_2_group_18150
PDT000391631.1	PDS000028181.41	SAMN10078938	environmental/other	cd_8_group_19918	cd_4_group_19738	cd_2_group_18150
PDT000509426.2	PDS000028181.41	SAMN11877151	environmental/other	cd_8_group_19918	cd_4_group_19738	cd_2_group_18150
PDT000379824.1	PDS000168436.1	SAMN10080003	clinical	cd_8_group_19919	cd_4_group_19741	cd_2_group_18153
PDT000420703.1	PDS000168436.1	SAMN10612405	clinical	cd_8_group_19919	cd_4_group_19741	cd_2_group_18153
PDT000999886.1	PDS000168436.1	SAMN18620018	clinical	cd_8_group_19919	cd_4_group_19741	cd_2_group_18153
PDT000040021.3	PDS000031751.1	SAMN02678689	environmental/other	cd_8_group_1992	-	-
PDT000098790.2	PDS000031751.1	SAMN02847574	environmental/other	cd_8_group_1992	-	-
PDT000379859.1	PDS000168436.1	SAMN10080054	clinical	cd_8_group_19920	cd_4_group_19742	cd_2_group_18154
PDT000381519.1	PDS000168436.1	SAMN10093828	clinical	cd_8_group_19920	cd_4_group_19742	cd_2_group_18154
PDT000381657.1	PDS000168436.1	SAMN10094196	clinical	cd_8_group_19920	cd_4_group_19742	cd_2_group_18154
PDT000424739.1	PDS000168436.1	SAMN10656795	clinical	cd_8_group_19920	cd_4_group_19742	cd_2_group_18154
PDT001104035.1	PDS000168436.1	SAMN20603387	environmental/other	cd_8_group_19920	cd_4_group_19742	cd_2_group_18154
PDT000379881.1	PDS000037093.2	SAMN10080076	clinical	cd_8_group_19921	cd_4_group_19743	cd_2_group_18157
PDT000381628.1	PDS000037093.2	SAMN10094173	clinical	cd_8_group_19921	cd_4_group_19743	cd_2_group_18157
PDT000424707.1	PDS000037093.2	SAMN10656585	clinical	cd_8_group_19921	cd_4_group_19743	cd_2_group_18157
PDT000379883.1	PDS000020496.5	SAMN10080068	clinical	cd_8_group_19922	cd_4_group_19744	cd_2_group_18158
PDT000396284.1	PDS000020496.5	SAMN10290037	clinical	cd_8_group_19922	cd_4_group_19744	cd_2_group_18158
PDT000379887.1	PDS000003861.59	SAMN10080081	clinical	cd_8_group_19923	cd_4_group_19745	cd_2_group_18159
PDT000380033.1	PDS000003861.59	SAMN10080294	clinical	cd_8_group_19923	cd_4_group_19745	cd_2_group_18159
PDT000379894.1	PDS000039823.2	SAMN10080101	clinical	cd_8_group_19924	cd_4_group_19746	cd_2_group_18161
PDT000424725.1	PDS000039823.2	SAMN10656735	clinical	cd_8_group_19924	cd_4_group_19746	cd_2_group_18161
PDT001104144.1	PDS000039823.2	SAMN20603534	clinical	cd_8_group_19924	cd_4_group_19746	cd_2_group_18161
PDT000379916.1	PDS000037071.2	SAMN10080176	clinical	cd_8_group_19925	cd_4_group_19747	cd_2_group_18162
PDT000381686.1	PDS000037071.2	SAMN10094231	clinical	cd_8_group_19925	cd_4_group_19747	cd_2_group_18162
PDT000428771.1	PDS000037071.2	SAMN10664437	clinical	cd_8_group_19925	cd_4_group_19747	cd_2_group_18162
PDT000379923.1	PDS000037185.166	SAMN10080177	environmental/other	cd_8_group_19926	cd_4_group_19749	cd_2_group_18164
PDT000422661.1	PDS000037185.166	SAMN10640708	environmental/other	cd_8_group_19926	cd_4_group_19749	cd_2_group_18164
PDT000379934.1	PDS000026645.39	SAMN10080194	clinical	cd_8_group_19927	-	-
PDT000914073.1	PDS000026645.39	SAMEA6650916	clinical	cd_8_group_19927	-	-
PDT000379936.1	PDS000159488.57	SAMN10080201	clinical	cd_8_group_19928	cd_4_group_19751	-
PDT000758647.1	PDS000159488.57	SAMN14862507	clinical	cd_8_group_19928	cd_4_group_19751	cd_2_group_29792
PDT000758835.1	PDS000159488.57	SAMN14862783	clinical	cd_8_group_19928	cd_4_group_19751	cd_2_group_29792
PDT000379937.1	PDS000043188.1	SAMN10080207	clinical	cd_8_group_19929	cd_4_group_19752	cd_2_group_18166
PDT000466251.1	PDS000043188.1	SAMN10959259	clinical	cd_8_group_19929	cd_4_group_19752	cd_2_group_18166
PDT000040024.2	PDS000028037.326	SAMN02678679	environmental/other	cd_8_group_1993	cd_4_group_1935	cd_2_group_1761
PDT000093285.4	PDS000028037.326	SAMN02847648	environmental/other	cd_8_group_1993	cd_4_group_1935	cd_2_group_1761
PDT000379947.1	PDS000023051.20	SAMN10080198	clinical	cd_8_group_19930	cd_4_group_19753	cd_2_group_18167
PDT000389991.1	PDS000023051.20	SAMN10229164	clinical	cd_8_group_19930	cd_4_group_19753	cd_2_group_18167
PDT000394209.1	PDS000023051.20	SAMN10267129	clinical	cd_8_group_19930	cd_4_group_19753	cd_2_group_18167
PDT000503864.1	PDS000023051.20	SAMEA104403896	NULL	cd_8_group_19930	cd_4_group_19753	cd_2_group_18167
PDT000503904.1	PDS000023051.20	SAMEA104403941	NULL	cd_8_group_19930	cd_4_group_19753	cd_2_group_18167
PDT000379948.1	PDS000032698.117	SAMN10080206	clinical	cd_8_group_19931	cd_4_group_19754	-
PDT001940187.1	PDS000032698.117	SAMN37819938	clinical	cd_8_group_19931	cd_4_group_19754	-
PDT000379949.1	PDS000013887.43	SAMN10080211	clinical	cd_8_group_19932	cd_4_group_19755	cd_2_group_18168
PDT000381624.1	PDS000013887.43	SAMN10094178	clinical	cd_8_group_19932	cd_4_group_19755	cd_2_group_18168
PDT000379971.1	PDS000037097.8	SAMN10080235	clinical	cd_8_group_19933	-	-
PDT001772668.1	PDS000037097.8	SAMN35449657	clinical	cd_8_group_19933	-	-
PDT001781585.1	PDS000037097.8	SAMN35359180	clinical	cd_8_group_19933	-	-
PDT000379976.1	PDS000013508.36	SAMN10080233	clinical	cd_8_group_19934	cd_4_group_19757	-
PDT000579550.1	PDS000013508.36	SAMN12686819	clinical	cd_8_group_19934	cd_4_group_19757	-
PDT000379983.1	PDS000037815.6	SAMN10080244	clinical	cd_8_group_19935	cd_4_group_19758	cd_2_group_18170
PDT000395738.1	PDS000037815.6	SAMN10282737	clinical	cd_8_group_19935	cd_4_group_19758	cd_2_group_18170
PDT000395750.1	PDS000037815.6	SAMN10282759	clinical	cd_8_group_19935	cd_4_group_19758	cd_2_group_18170
PDT000395765.1	PDS000037815.6	SAMN10282717	environmental/other	cd_8_group_19935	cd_4_group_19758	cd_2_group_18170
PDT000398060.1	PDS000037815.6	SAMN10331139	clinical	cd_8_group_19935	cd_4_group_19758	cd_2_group_18170
PDT000403516.1	PDS000037815.6	SAMN10389293	clinical	cd_8_group_19935	cd_4_group_19758	cd_2_group_18170
PDT000410419.1	PDS000037815.6	SAMN10473159	clinical	cd_8_group_19935	cd_4_group_19758	cd_2_group_18170
PDT000414666.1	PDS000037815.6	SAMN10521886	clinical	cd_8_group_19935	cd_4_group_19758	cd_2_group_18170
PDT000415238.1	PDS000037815.6	SAMN10535882	clinical	cd_8_group_19935	cd_4_group_19758	cd_2_group_18170
PDT000379987.1	PDS000100659.5	SAMN10080246	clinical	cd_8_group_19936	cd_4_group_19759	-
PDT001190140.1	PDS000100659.5	SAMEA10113744	clinical	cd_8_group_19936	cd_4_group_19759	-
PDT000380002.1	PDS000085033.371	SAMN10080263	clinical	cd_8_group_19937	cd_4_group_19762	cd_2_group_18173
PDT000416747.1	PDS000085033.371	SAMN10586127	clinical	cd_8_group_19937	cd_4_group_19762	cd_2_group_18173
PDT000380008.1	PDS000003861.59	SAMN10080262	clinical	cd_8_group_19938	cd_4_group_19764	cd_2_group_18175
PDT000418709.1	PDS000003861.59	SAMN10604674	clinical	cd_8_group_19938	cd_4_group_19764	cd_2_group_18175
PDT000380022.1	PDS000026863.138	SAMN10080284	clinical	cd_8_group_19939	cd_4_group_19765	cd_2_group_18176
PDT000394132.1	PDS000026863.138	SAMN10267029	clinical	cd_8_group_19939	cd_4_group_19765	cd_2_group_18176
PDT000040025.2	PDS000031740.1	SAMN02678680	environmental/other	cd_8_group_1994	cd_4_group_1936	cd_2_group_1762
PDT000086615.2	PDS000031740.1	SAMN02847610	environmental/other	cd_8_group_1994	cd_4_group_1936	cd_2_group_1762
PDT000086616.2	PDS000031740.1	SAMN02847609	environmental/other	cd_8_group_1994	cd_4_group_1936	cd_2_group_1762
PDT000086617.2	PDS000031740.1	SAMN02847608	environmental/other	cd_8_group_1994	cd_4_group_1936	cd_2_group_1762
PDT000380028.1	PDS000002642.17	SAMN10080289	clinical	cd_8_group_19940	cd_4_group_19766	cd_2_group_18177
PDT000388263.1	PDS000002642.17	SAMN10174111	clinical	cd_8_group_19940	cd_4_group_19766	cd_2_group_18177
PDT000380035.1	PDS000032714.24	SAMN10080295	clinical	cd_8_group_19941	-	-
PDT000624989.1	PDS000032714.24	SAMN13226615	clinical	cd_8_group_19941	-	-
PDT000380045.1	PDS000065754.19	SAMN10080310	clinical	cd_8_group_19942	cd_4_group_19767	cd_2_group_18179
PDT000383318.1	PDS000065754.19	SAMN10104896	clinical	cd_8_group_19942	cd_4_group_19767	cd_2_group_18179
PDT000380069.1	PDS000027644.15	SAMN10080325	clinical	cd_8_group_19943	cd_4_group_19769	cd_2_group_18180
PDT000584313.1	PDS000027644.15	SAMN12724529	clinical	cd_8_group_19943	cd_4_group_19769	cd_2_group_18180
PDT000588741.1	PDS000027644.15	SAMN12783677	clinical	cd_8_group_19943	cd_4_group_19769	cd_2_group_18180
PDT000380078.1	PDS000159487.32	SAMN10080341	clinical	cd_8_group_19944	cd_4_group_19770	cd_2_group_18181
PDT000386497.1	PDS000159487.32	SAMN10140222	clinical	cd_8_group_19944	cd_4_group_19770	cd_2_group_18181
PDT000418706.1	PDS000159487.32	SAMN10604640	clinical	cd_8_group_19944	cd_4_group_19770	cd_2_group_18181
PDT000423301.1	PDS000159487.32	SAMN10644987	clinical	cd_8_group_19944	cd_4_group_19770	cd_2_group_18181
PDT000423309.1	PDS000159487.32	SAMN10644997	clinical	cd_8_group_19944	cd_4_group_19770	cd_2_group_18181
PDT000423318.1	PDS000159487.32	SAMN10644999	clinical	cd_8_group_19944	cd_4_group_19770	cd_2_group_18181
PDT000380083.1	PDS000159488.57	SAMN10080352	clinical	cd_8_group_19945	cd_4_group_19771	cd_2_group_18182
PDT000415700.1	PDS000159488.57	SAMN10576295	clinical	cd_8_group_19945	cd_4_group_19771	cd_2_group_18182
PDT000380096.1	PDS000027772.20	SAMN10080363	clinical	cd_8_group_19946	cd_4_group_19772	cd_2_group_18183
PDT000417578.1	PDS000027772.20	SAMN10590540	clinical	cd_8_group_19946	cd_4_group_19772	cd_2_group_18183
PDT000380119.1	PDS000091376.18	SAMN10080380	clinical	cd_8_group_19947	-	-
PDT001353950.1	PDS000091376.18	SAMN29543240	clinical	cd_8_group_19947	-	-
PDT000380123.1	PDS000159488.57	SAMN10080385	clinical	cd_8_group_19948	-	-
PDT000663571.1	PDS000159488.57	SAMN08936705	environmental/other	cd_8_group_19948	-	-
PDT001028908.1	PDS000159488.57	SAMN18906054	clinical	cd_8_group_19948	-	-
PDT000380452.1	PDS000026872.78	SAMN10086841	clinical	cd_8_group_19949	-	-
PDT000386478.1	PDS000026872.78	SAMN10140209	clinical	cd_8_group_19949	-	-
PDT000040027.2	PDS000031730.2	SAMN02678683	environmental/other	cd_8_group_1995	cd_4_group_1937	cd_2_group_1763
PDT000081594.2	PDS000031730.2	SAMN02847669	environmental/other	cd_8_group_1995	cd_4_group_1937	cd_2_group_1763
PDT000380460.1	PDS000065758.828	SAMN10086848	clinical	cd_8_group_19950	cd_4_group_19773	cd_2_group_18188
PDT000388184.1	PDS000065758.828	SAMN10173897	clinical	cd_8_group_19950	cd_4_group_19773	cd_2_group_18188
PDT000388290.1	PDS000065758.828	SAMN10174183	clinical	cd_8_group_19950	cd_4_group_19773	cd_2_group_18188
PDT000394161.1	PDS000065758.828	SAMN10267079	clinical	cd_8_group_19950	cd_4_group_19773	cd_2_group_18188
PDT000394324.1	PDS000065758.828	SAMN10272259	clinical	cd_8_group_19950	cd_4_group_19773	cd_2_group_18188
PDT000394364.1	PDS000065758.828	SAMN10272302	clinical	cd_8_group_19950	cd_4_group_19773	cd_2_group_18188
PDT000394396.1	PDS000065758.828	SAMN10272322	clinical	cd_8_group_19950	cd_4_group_19773	cd_2_group_18188
PDT000396222.1	PDS000065758.828	SAMN10289960	clinical	cd_8_group_19950	cd_4_group_19773	cd_2_group_18188
PDT000396241.1	PDS000065758.828	SAMN10290029	clinical	cd_8_group_19950	cd_4_group_19773	cd_2_group_18188
PDT000398606.1	PDS000065758.828	SAMN10336774	clinical	cd_8_group_19950	cd_4_group_19773	cd_2_group_18188
PDT000411230.1	PDS000065758.828	SAMN10487887	clinical	cd_8_group_19950	cd_4_group_19773	cd_2_group_18188
PDT000494889.1	PDS000065758.828	SAMN11484276	environmental/other	cd_8_group_19950	cd_4_group_19773	cd_2_group_18188
PDT000635691.1	PDS000065758.828	SAMEA6242709	clinical	cd_8_group_19950	cd_4_group_19773	cd_2_group_18188
PDT000635693.1	PDS000065758.828	SAMEA6242711	clinical	cd_8_group_19950	cd_4_group_19773	cd_2_group_18188
PDT001832302.1	PDS000065758.828	SAMEA112912467	clinical	cd_8_group_19950	cd_4_group_19773	cd_2_group_18188
PDT000899775.1	PDS000065758.828	SAMN14364246	clinical	cd_8_group_19951	-	-
PDT001641370.1	PDS000065758.828	SAMN33426576	clinical	cd_8_group_19951	-	-
PDT001641424.1	PDS000065758.828	SAMN33426589	clinical	cd_8_group_19951	-	-
PDT001641427.1	PDS000065758.828	SAMN33426587	clinical	cd_8_group_19951	-	-
PDT001356167.1	PDS000065758.828	SAMN29610658	clinical	cd_8_group_19951	cd_4_group_19774	-
PDT001641392.1	PDS000065758.828	SAMN33426574	clinical	cd_8_group_19951	cd_4_group_19774	-
PDT001641425.1	PDS000065758.828	SAMN33426571	clinical	cd_8_group_19951	cd_4_group_19774	-
PDT001641429.1	PDS000065758.828	SAMN33426585	clinical	cd_8_group_19951	cd_4_group_19774	-
PDT000380466.1	PDS000065758.828	SAMN10086871	clinical	cd_8_group_19951	cd_4_group_19774	cd_2_group_18189
PDT001832777.1	PDS000065758.828	SAMEA112912716	clinical	cd_8_group_19951	cd_4_group_19774	cd_2_group_18189
PDT000721100.1	PDS000065758.828	SAMN14569690	clinical	cd_8_group_19951	cd_4_group_31149	cd_2_group_29138
PDT000724620.1	PDS000065758.828	SAMN14646775	clinical	cd_8_group_19951	cd_4_group_31149	cd_2_group_29138
PDT000380469.1	PDS000063140.4	SAMN10086862	clinical	cd_8_group_19952	-	-
PDT001187356.1	PDS000063140.4	SAMN23493215	clinical	cd_8_group_19952	-	-
PDT001427564.1	PDS000063140.4	SAMN30937220	environmental/other	cd_8_group_19952	-	-
PDT000380470.1	PDS000013849.59	SAMN10086873	clinical	cd_8_group_19953	-	-
PDT000471310.1	PDS000013849.59	SAMN11038704	clinical	cd_8_group_19953	-	-
PDT000380489.1	PDS000031955.18	SAMN10086880	clinical	cd_8_group_19954	-	-
PDT001614917.1	PDS000031955.18	SAMN32756931	clinical	cd_8_group_19954	-	-
PDT000380493.1	PDS000044007.2	SAMN10086889	environmental/other	cd_8_group_19955	cd_4_group_19775	cd_2_group_18193
PDT000479146.1	PDS000044007.2	SAMN11149674	environmental/other	cd_8_group_19955	cd_4_group_19775	cd_2_group_18193
PDT000380496.1	PDS000048427.1	SAMN10086897	clinical	cd_8_group_19956	-	-
PDT000549037.1	PDS000048427.1	SAMN12356544	clinical	cd_8_group_19956	-	-
PDT000380512.1	PDS000085033.371	SAMN10086907	clinical	cd_8_group_19957	cd_4_group_19778	cd_2_group_18197
PDT000408690.1	PDS000085033.371	SAMN10437969	clinical	cd_8_group_19957	cd_4_group_19778	cd_2_group_18197
PDT000380518.1	PDS000096798.99	SAMN10086924	clinical	cd_8_group_19958	cd_4_group_19779	cd_2_group_18198
PDT000522256.1	PDS000096798.99	SAMN12041230	clinical	cd_8_group_19958	cd_4_group_19779	cd_2_group_18198
PDT000380576.1	PDS000027970.464	SAMN10087093	clinical	cd_8_group_19959	cd_4_group_19784	cd_2_group_18205
PDT000439618.1	PDS000027970.464	SAMN10741949	clinical	cd_8_group_19959	cd_4_group_19784	cd_2_group_18205
PDT000040030.3	PDS000032258.1	SAMN02678682	environmental/other	cd_8_group_1996	cd_4_group_1938	cd_2_group_1764
PDT000097309.2	PDS000032258.1	SAMN02847563	environmental/other	cd_8_group_1996	cd_4_group_1938	cd_2_group_1764
PDT000473480.1	PDS000037010.6	SAMN11052151	clinical	cd_8_group_19960	-	-
PDT000380582.1	PDS000037010.6	SAMN10087107	clinical	cd_8_group_19960	cd_4_group_19785	cd_2_group_18206
PDT000381548.1	PDS000037010.6	SAMN10094029	clinical	cd_8_group_19960	cd_4_group_19785	cd_2_group_18206
PDT000381635.1	PDS000037010.6	SAMN10094175	clinical	cd_8_group_19960	cd_4_group_19785	cd_2_group_18206
PDT000384767.1	PDS000037010.6	SAMN10129829	clinical	cd_8_group_19960	cd_4_group_19785	cd_2_group_18206
PDT000416482.1	PDS000037010.6	SAMN10581776	clinical	cd_8_group_19960	cd_4_group_19785	cd_2_group_18206
PDT000428324.1	PDS000037010.6	SAMN10662914	clinical	cd_8_group_19960	cd_4_group_19785	cd_2_group_18206
PDT000380586.1	PDS000037021.2	SAMN10087100	clinical	cd_8_group_19961	cd_4_group_19786	cd_2_group_18208
PDT000928395.1	PDS000037021.2	SAMN17078931	clinical	cd_8_group_19961	cd_4_group_19786	cd_2_group_18208
PDT000380593.1	PDS000036998.3	SAMN10087116	clinical	cd_8_group_19962	cd_4_group_19788	cd_2_group_18210
PDT000973424.1	PDS000036998.3	SAMN18047817	clinical	cd_8_group_19962	cd_4_group_19788	cd_2_group_18210
PDT000987078.1	PDS000036998.3	SAMN18289885	clinical	cd_8_group_19962	cd_4_group_19788	cd_2_group_18210
PDT000380595.1	PDS000029737.3	SAMN10087117	clinical	cd_8_group_19963	cd_4_group_19790	cd_2_group_18212
PDT000398544.1	PDS000029737.3	SAMN10336698	clinical	cd_8_group_19963	cd_4_group_19790	cd_2_group_18212
PDT000380607.1	PDS000121788.77	SAMN10087154	clinical	cd_8_group_19964	cd_4_group_19791	cd_2_group_18213
PDT000418724.1	PDS000121788.77	SAMN10604672	clinical	cd_8_group_19964	cd_4_group_19791	cd_2_group_18213
PDT000439384.1	PDS000121788.77	SAMN10737133	clinical	cd_8_group_19964	cd_4_group_19791	cd_2_group_18213
PDT000441313.1	PDS000121788.77	SAMN10756650	clinical	cd_8_group_19964	cd_4_group_19791	cd_2_group_18213
PDT000861511.1	PDS000006119.49	SAMN16432164	clinical	cd_8_group_19965	-	-
PDT001488965.1	PDS000006119.49	SAMN31791188	clinical	cd_8_group_19965	-	-
PDT000640268.1	PDS000006119.49	SAMN13493529	clinical	cd_8_group_19965	cd_4_group_19792	-
PDT000380612.1	PDS000006119.49	SAMN10087135	clinical	cd_8_group_19965	cd_4_group_19792	cd_2_group_18214
PDT000452971.1	PDS000006119.49	SAMN10823867	clinical	cd_8_group_19965	cd_4_group_19792	cd_2_group_18214
PDT000869929.1	PDS000006119.49	SAMN16571817	clinical	cd_8_group_19965	cd_4_group_19792	cd_2_group_32804
PDT000876366.1	PDS000006119.49	SAMN16618909	clinical	cd_8_group_19965	cd_4_group_19792	cd_2_group_32804
PDT000849708.1	PDS000006119.49	SAMN16283031	clinical	cd_8_group_19965	cd_4_group_34106	cd_2_group_32133
PDT000855194.1	PDS000006119.49	SAMN16364439	clinical	cd_8_group_19965	cd_4_group_34106	cd_2_group_32133
PDT000380614.1	PDS000168436.1	SAMN10087141	clinical	cd_8_group_19966	-	-
PDT000641299.1	PDS000168436.1	SAMN13506120	clinical	cd_8_group_19966	-	-
PDT001709114.1	PDS000168436.1	SAMN34421788	clinical	cd_8_group_19966	cd_4_group_28055	-
PDT000621392.1	PDS000168436.1	SAMN13173946	clinical	cd_8_group_19966	cd_4_group_28055	cd_2_group_26141
PDT000855089.1	PDS000168436.1	SAMN16364333	clinical	cd_8_group_19966	cd_4_group_28055	cd_2_group_26141
PDT000380620.1	PDS000042823.3	SAMN10087143	clinical	cd_8_group_19967	cd_4_group_19794	cd_2_group_18215
PDT000534093.1	PDS000042823.3	SAMN12165681	clinical	cd_8_group_19967	cd_4_group_19794	cd_2_group_18215
PDT000888294.1	PDS000042823.3	SAMN16728241	clinical	cd_8_group_19967	cd_4_group_19794	cd_2_group_18215
PDT000382534.1	PDS000026701.142	SAMN10098071	clinical	cd_8_group_19968	-	-
PDT000380622.1	PDS000026701.142	SAMN10087134	clinical	cd_8_group_19968	cd_4_group_19795	cd_2_group_18216
PDT000465378.1	PDS000026701.142	SAMN10921688	clinical	cd_8_group_19968	cd_4_group_19795	cd_2_group_18216
PDT000439370.1	PDS000040909.2	SAMN10737128	clinical	cd_8_group_19969	-	-
PDT000380633.1	PDS000040909.2	SAMN10087149	clinical	cd_8_group_19969	cd_4_group_19796	cd_2_group_18219
PDT000464263.1	PDS000040909.2	SAMN10887276	clinical	cd_8_group_19969	cd_4_group_19796	cd_2_group_18219
PDT000221328.2	PDS000030237.1231	SAMN07193421	clinical	cd_8_group_1997	-	-
PDT000330230.1	PDS000030237.1231	SAMN09430521	clinical	cd_8_group_1997	-	-
PDT000365929.1	PDS000030237.1231	SAMN09872984	clinical	cd_8_group_1997	-	-
PDT000382620.1	PDS000030237.1231	SAMN10102212	clinical	cd_8_group_1997	-	-
PDT000556738.1	PDS000030237.1231	SAMN12498543	clinical	cd_8_group_1997	-	-
PDT000575857.1	PDS000030237.1231	SAMN12657821	clinical	cd_8_group_1997	-	-
PDT000309790.2	PDS000030237.1231	SAMN08988116	clinical	cd_8_group_1997	cd_4_group_15921	-
PDT000494763.1	PDS000030237.1231	SAMN11483025	clinical	cd_8_group_1997	cd_4_group_15921	cd_2_group_22288
PDT000497593.1	PDS000030237.1231	SAMN11569643	clinical	cd_8_group_1997	cd_4_group_15921	cd_2_group_22288
PDT000064687.2	PDS000030237.1231	SAMN03603759	clinical	cd_8_group_1997	cd_4_group_1939	-
PDT000149936.2	PDS000030237.1231	SAMN05752713	clinical	cd_8_group_1997	cd_4_group_1939	-
PDT000167961.2	PDS000030237.1231	SAMN06113231	clinical	cd_8_group_1997	cd_4_group_1939	-
PDT000296796.2	PDS000030237.1231	SAMN08773443	clinical	cd_8_group_1997	cd_4_group_1939	-
PDT000312818.2	PDS000030237.1231	SAMN09101070	clinical	cd_8_group_1997	cd_4_group_1939	-
PDT000921248.1	PDS000030237.1231	SAMN17137852	clinical	cd_8_group_1997	cd_4_group_1939	-
PDT000224905.2	PDS000030237.1231	SAMN07338500	clinical	cd_8_group_1997	cd_4_group_1939	cd_2_group_10146
PDT000235882.2	PDS000030237.1231	SAMN07525910	clinical	cd_8_group_1997	cd_4_group_1939	cd_2_group_10146
PDT000888972.1	PDS000030237.1231	SAMN16674893	clinical	cd_8_group_1997	cd_4_group_1939	cd_2_group_10146
PDT000040042.3	PDS000030237.1231	SAMN03079648	clinical	cd_8_group_1997	cd_4_group_1939	cd_2_group_1765
PDT000055168.2	PDS000030237.1231	SAMN03475602	clinical	cd_8_group_1997	cd_4_group_1939	cd_2_group_1765
PDT000380826.1	PDS000030237.1231	SAMN10088691	clinical	cd_8_group_1997	cd_4_group_1939	cd_2_group_18228
PDT000390494.1	PDS000030237.1231	SAMN10231856	clinical	cd_8_group_1997	cd_4_group_1939	cd_2_group_18228
PDT000396074.1	PDS000030237.1231	SAMN10286756	clinical	cd_8_group_1997	cd_4_group_1939	cd_2_group_18228
PDT000415461.1	PDS000030237.1231	SAMN10537862	clinical	cd_8_group_1997	cd_4_group_1939	cd_2_group_18228
PDT000588223.1	PDS000030237.1231	SAMN12779958	clinical	cd_8_group_1997	cd_4_group_1939	cd_2_group_18228
PDT000400148.1	PDS000030237.1231	SAMN10356127	clinical	cd_8_group_1997	cd_4_group_1939	cd_2_group_19115
PDT000464122.1	PDS000030237.1231	SAMN10884650	clinical	cd_8_group_1997	cd_4_group_1939	cd_2_group_19115
PDT000469249.1	PDS000030237.1231	SAMN10999875	clinical	cd_8_group_1997	cd_4_group_1939	cd_2_group_19115
PDT000478230.1	PDS000030237.1231	SAMN11130521	clinical	cd_8_group_1997	cd_4_group_1939	cd_2_group_19115
PDT000480254.1	PDS000030237.1231	SAMN11178101	clinical	cd_8_group_1997	cd_4_group_1939	cd_2_group_19115
PDT000500420.1	PDS000030237.1231	SAMN11620632	clinical	cd_8_group_1997	cd_4_group_1939	cd_2_group_19115
PDT000500919.1	PDS000030237.1231	SAMN11653511	clinical	cd_8_group_1997	cd_4_group_1939	cd_2_group_19115
PDT000504026.1	PDS000030237.1231	SAMN11784351	clinical	cd_8_group_1997	cd_4_group_1939	cd_2_group_19115
PDT000508929.1	PDS000030237.1231	SAMN11871277	clinical	cd_8_group_1997	cd_4_group_1939	cd_2_group_19115
PDT000509277.1	PDS000030237.1231	SAMN11875295	clinical	cd_8_group_1997	cd_4_group_1939	cd_2_group_19115
PDT000517255.1	PDS000030237.1231	SAMN11936683	clinical	cd_8_group_1997	cd_4_group_1939	cd_2_group_19115
PDT000518598.1	PDS000030237.1231	SAMN11975285	clinical	cd_8_group_1997	cd_4_group_1939	cd_2_group_19115
PDT000534718.1	PDS000030237.1231	SAMN12167233	clinical	cd_8_group_1997	cd_4_group_1939	cd_2_group_19115
PDT000536788.1	PDS000030237.1231	SAMN12172834	clinical	cd_8_group_1997	cd_4_group_1939	cd_2_group_19115
PDT001294591.1	PDS000030237.1231	SAMN27783532	clinical	cd_8_group_1997	cd_4_group_1939	cd_2_group_19115
PDT000488794.1	PDS000030237.1231	SAMN11397461	clinical	cd_8_group_1997	cd_4_group_1939	cd_2_group_22175
PDT000488835.1	PDS000030237.1231	SAMN11397523	clinical	cd_8_group_1997	cd_4_group_1939	cd_2_group_22175
PDT000053999.2	PDS000030237.1231	SAMN03468702	clinical	cd_8_group_1997	cd_4_group_1939	cd_2_group_2862
PDT000072777.2	PDS000030237.1231	SAMN03892137	clinical	cd_8_group_1997	cd_4_group_1939	cd_2_group_2862
PDT000077130.2	PDS000030237.1231	SAMN03897560	clinical	cd_8_group_1997	cd_4_group_1939	cd_2_group_2862
PDT000081848.2	PDS000030237.1231	SAMN03997055	clinical	cd_8_group_1997	cd_4_group_1939	cd_2_group_2862
PDT000082360.2	PDS000030237.1231	SAMN03857092	clinical	cd_8_group_1997	cd_4_group_1939	cd_2_group_2862
PDT000082598.2	PDS000030237.1231	SAMN04014801	clinical	cd_8_group_1997	cd_4_group_1939	cd_2_group_2862
PDT000083040.2	PDS000030237.1231	SAMN04044039	clinical	cd_8_group_1997	cd_4_group_1939	cd_2_group_2862
PDT000129756.2	PDS000030237.1231	SAMN04993612	clinical	cd_8_group_1997	cd_4_group_1939	cd_2_group_2862
PDT000143354.2	PDS000030237.1231	SAMN05504514	clinical	cd_8_group_1997	cd_4_group_1939	cd_2_group_2862
PDT000144620.2	PDS000030237.1231	SAMN05514341	clinical	cd_8_group_1997	cd_4_group_1939	cd_2_group_2862
PDT000144621.2	PDS000030237.1231	SAMN05514340	clinical	cd_8_group_1997	cd_4_group_1939	cd_2_group_2862
PDT000146221.2	PDS000030237.1231	SAMN05603487	clinical	cd_8_group_1997	cd_4_group_1939	cd_2_group_2862
PDT000146272.2	PDS000030237.1231	SAMN05578266	clinical	cd_8_group_1997	cd_4_group_1939	cd_2_group_2862
PDT000157435.2	PDS000030237.1231	SAMN05981660	clinical	cd_8_group_1997	cd_4_group_1939	cd_2_group_2862
PDT000174472.2	PDS000030237.1231	SAMN06172362	clinical	cd_8_group_1997	cd_4_group_1939	cd_2_group_2862
PDT000178794.2	PDS000030237.1231	SAMN06213923	clinical	cd_8_group_1997	cd_4_group_1939	cd_2_group_2862
PDT000181113.2	PDS000030237.1231	SAMN06250257	clinical	cd_8_group_1997	cd_4_group_1939	cd_2_group_2862
PDT000183199.2	PDS000030237.1231	SAMN06270368	clinical	cd_8_group_1997	cd_4_group_1939	cd_2_group_2862
PDT000183559.2	PDS000030237.1231	SAMN06285265	clinical	cd_8_group_1997	cd_4_group_1939	cd_2_group_2862
PDT000183694.2	PDS000030237.1231	SAMN06285574	clinical	cd_8_group_1997	cd_4_group_1939	cd_2_group_2862
PDT000184675.2	PDS000030237.1231	SAMN06285566	clinical	cd_8_group_1997	cd_4_group_1939	cd_2_group_2862
PDT000203777.2	PDS000030237.1231	SAMN06758411	clinical	cd_8_group_1997	cd_4_group_1939	cd_2_group_2862
PDT000205846.2	PDS000030237.1231	SAMN06812061	clinical	cd_8_group_1997	cd_4_group_1939	cd_2_group_2862
PDT000211362.2	PDS000030237.1231	SAMN06891161	clinical	cd_8_group_1997	cd_4_group_1939	cd_2_group_2862
PDT000213166.2	PDS000030237.1231	SAMN07152150	clinical	cd_8_group_1997	cd_4_group_1939	cd_2_group_2862
PDT000225782.2	PDS000030237.1231	SAMN07352605	clinical	cd_8_group_1997	cd_4_group_1939	cd_2_group_2862
PDT000226783.2	PDS000030237.1231	SAMN07362128	clinical	cd_8_group_1997	cd_4_group_1939	cd_2_group_2862
PDT000230201.2	PDS000030237.1231	SAMN07414103	clinical	cd_8_group_1997	cd_4_group_1939	cd_2_group_2862
PDT000230742.2	PDS000030237.1231	SAMN07427468	clinical	cd_8_group_1997	cd_4_group_1939	cd_2_group_2862
PDT000232541.2	PDS000030237.1231	SAMN07450203	clinical	cd_8_group_1997	cd_4_group_1939	cd_2_group_2862
PDT000235158.2	PDS000030237.1231	SAMN07519633	clinical	cd_8_group_1997	cd_4_group_1939	cd_2_group_2862
PDT000244367.2	PDS000030237.1231	SAMN07687852	clinical	cd_8_group_1997	cd_4_group_1939	cd_2_group_2862
PDT000245829.2	PDS000030237.1231	SAMN07702634	clinical	cd_8_group_1997	cd_4_group_1939	cd_2_group_2862
PDT000247927.2	PDS000030237.1231	SAMN07719495	clinical	cd_8_group_1997	cd_4_group_1939	cd_2_group_2862
PDT000258466.2	PDS000030237.1231	SAMN07812731	clinical	cd_8_group_1997	cd_4_group_1939	cd_2_group_2862
PDT000263775.2	PDS000030237.1231	SAMN07967342	clinical	cd_8_group_1997	cd_4_group_1939	cd_2_group_2862
PDT000269954.2	PDS000030237.1231	SAMN08134347	clinical	cd_8_group_1997	cd_4_group_1939	cd_2_group_2862
PDT000274150.2	PDS000030237.1231	SAMN08204743	clinical	cd_8_group_1997	cd_4_group_1939	cd_2_group_2862
PDT000288958.2	PDS000030237.1231	SAMN08584098	clinical	cd_8_group_1997	cd_4_group_1939	cd_2_group_2862
PDT000300142.2	PDS000030237.1231	SAMN08798172	clinical	cd_8_group_1997	cd_4_group_1939	cd_2_group_2862
PDT000308327.2	PDS000030237.1231	SAMN08970412	clinical	cd_8_group_1997	cd_4_group_1939	cd_2_group_2862
PDT000321715.1	PDS000030237.1231	SAMN09286595	clinical	cd_8_group_1997	cd_4_group_1939	cd_2_group_2862
PDT000341561.1	PDS000030237.1231	SAMN09604524	clinical	cd_8_group_1997	cd_4_group_1939	cd_2_group_2862
PDT000353291.1	PDS000030237.1231	SAMN09703928	clinical	cd_8_group_1997	cd_4_group_1939	cd_2_group_2862
PDT000370841.1	PDS000030237.1231	SAMN09941047	clinical	cd_8_group_1997	cd_4_group_1939	cd_2_group_2862
PDT000375318.1	PDS000030237.1231	SAMN10037295	clinical	cd_8_group_1997	cd_4_group_1939	cd_2_group_2862
PDT000476326.1	PDS000030237.1231	SAMN11096798	clinical	cd_8_group_1997	cd_4_group_1939	cd_2_group_2862
PDT000643183.1	PDS000030237.1231	SAMN13535784	clinical	cd_8_group_1997	cd_4_group_1939	cd_2_group_2862
PDT000653136.1	PDS000030237.1231	SAMN13709022	clinical	cd_8_group_1997	cd_4_group_1939	cd_2_group_2862
PDT000656152.1	PDS000030237.1231	SAMN13760810	clinical	cd_8_group_1997	cd_4_group_1939	cd_2_group_2862
PDT000656233.1	PDS000030237.1231	SAMN13762544	clinical	cd_8_group_1997	cd_4_group_1939	cd_2_group_2862
PDT000671073.1	PDS000030237.1231	SAMN13925143	clinical	cd_8_group_1997	cd_4_group_1939	cd_2_group_2862
PDT001042107.1	PDS000030237.1231	SAMN19022795	environmental/other	cd_8_group_1997	cd_4_group_1939	cd_2_group_2862
PDT001042115.1	PDS000030237.1231	SAMN19022791	environmental/other	cd_8_group_1997	cd_4_group_1939	cd_2_group_2862
PDT001042128.1	PDS000030237.1231	SAMN19022794	environmental/other	cd_8_group_1997	cd_4_group_1939	cd_2_group_2862
PDT000734308.1	PDS000030237.1231	SAMN12993835	clinical	cd_8_group_1997	cd_4_group_1939	cd_2_group_29364
PDT000984211.1	PDS000030237.1231	SAMN18148328	clinical	cd_8_group_1997	cd_4_group_1939	cd_2_group_29364
PDT000986362.1	PDS000030237.1231	SAMN18289579	clinical	cd_8_group_1997	cd_4_group_1939	cd_2_group_29364
PDT000171907.2	PDS000030237.1231	SAMN06135342	clinical	cd_8_group_1997	cd_4_group_1939	cd_2_group_7208
PDT000257097.2	PDS000030237.1231	SAMN07792628	clinical	cd_8_group_1997	cd_4_group_1939	cd_2_group_7208
PDT000291046.2	PDS000030237.1231	SAMN07792627	clinical	cd_8_group_1997	cd_4_group_1939	cd_2_group_7208
PDT000299696.2	PDS000030237.1231	SAMN08798150	clinical	cd_8_group_1997	cd_4_group_1939	cd_2_group_7208
PDT000970078.1	PDS000030237.1231	SAMN17937161	clinical	cd_8_group_1997	cd_4_group_1939	cd_2_group_7208
PDT000973679.1	PDS000030237.1231	SAMN18051690	clinical	cd_8_group_1997	cd_4_group_1939	cd_2_group_7208
PDT001106371.1	PDS000030237.1231	SAMN20682916	clinical	cd_8_group_1997	cd_4_group_1939	cd_2_group_7208
PDT000753855.1	PDS000004404.152	SAMN15075251	clinical	cd_8_group_19970	-	-
PDT000380651.1	PDS000004404.152	SAMN10088500	clinical	cd_8_group_19970	cd_4_group_19797	-
PDT001480417.1	PDS000004404.152	SAMN31647793	clinical	cd_8_group_19970	cd_4_group_19797	-
PDT001481318.1	PDS000027822.4	SAMN31659042	clinical	cd_8_group_19971	-	-
PDT000380661.1	PDS000027822.4	SAMN10088482	clinical	cd_8_group_19971	cd_4_group_19798	-
PDT001474557.1	PDS000027822.4	SAMN31574201	clinical	cd_8_group_19971	cd_4_group_19798	-
PDT000380666.1	PDS000037594.1	SAMN10088490	clinical	cd_8_group_19972	-	-
PDT000391059.1	PDS000037594.1	SAMN10240771	clinical	cd_8_group_19972	-	-
PDT000380699.1	PDS000029648.36	SAMN10088579	clinical	cd_8_group_19973	-	-
PDT000660792.1	PDS000029648.36	SAMN13840593	clinical	cd_8_group_19973	cd_4_group_29319	-
PDT000861602.1	PDS000029648.36	SAMN16435592	clinical	cd_8_group_19973	cd_4_group_29319	-
PDT001809172.1	PDS000032735.728	SAMN36294239	clinical	cd_8_group_19974	-	-
PDT000380701.1	PDS000032735.728	SAMN10088566	clinical	cd_8_group_19974	cd_4_group_19799	cd_2_group_18224
PDT001269502.1	PDS000032735.728	SAMN26659977	clinical	cd_8_group_19974	cd_4_group_19799	cd_2_group_18224
PDT001952026.1	PDS000032735.728	SAMN37926881	clinical	cd_8_group_19974	cd_4_group_19799	cd_2_group_18224
PDT001952061.1	PDS000032735.728	SAMN37926911	clinical	cd_8_group_19974	cd_4_group_19799	cd_2_group_18224
PDT001952063.1	PDS000032735.728	SAMN37926903	clinical	cd_8_group_19974	cd_4_group_19799	cd_2_group_18224
PDT001386450.1	PDS000032735.728	SAMN30273583	clinical	cd_8_group_19974	cd_4_group_19799	cd_2_group_45496
PDT001399488.1	PDS000032735.728	SAMN30469580	clinical	cd_8_group_19974	cd_4_group_19799	cd_2_group_45496
PDT001405098.1	PDS000032735.728	SAMN30567376	clinical	cd_8_group_19974	cd_4_group_19799	cd_2_group_45496
PDT000380703.1	PDS000158179.42	SAMN10088582	clinical	cd_8_group_19975	-	-
PDT001166648.1	PDS000158179.42	SAMN22820414	clinical	cd_8_group_19975	-	-
PDT001377678.1	PDS000029625.454	SAMN30104338	clinical	cd_8_group_19976	-	-
PDT001666170.1	PDS000029625.454	SAMN33861702	clinical	cd_8_group_19976	-	-
PDT000380717.1	PDS000029625.454	SAMN10088572	clinical	cd_8_group_19976	cd_4_group_19800	-
PDT001482822.1	PDS000029625.454	SAMN31672002	clinical	cd_8_group_19976	cd_4_group_19800	-
PDT000870397.1	PDS000029625.454	SAMN16579990	clinical	cd_8_group_19976	cd_4_group_34790	cd_2_group_32809
PDT000901894.1	PDS000029625.454	SAMN16982892	clinical	cd_8_group_19976	cd_4_group_34790	cd_2_group_32809
PDT000380718.1	PDS000027037.402	SAMN10088576	clinical	cd_8_group_19977	cd_4_group_19801	cd_2_group_18225
PDT000447578.1	PDS000027037.402	SAMN10788271	clinical	cd_8_group_19977	cd_4_group_19801	cd_2_group_18225
PDT000380734.1	PDS000027037.402	SAMN10088591	clinical	cd_8_group_19978	-	-
PDT000588363.1	PDS000027037.402	SAMN12780993	clinical	cd_8_group_19978	-	-
PDT001882289.1	PDS000027037.402	SAMN37361190	clinical	cd_8_group_19978	-	-
PDT000883977.1	PDS000027037.402	SAMN16709861	clinical	cd_8_group_19978	cd_4_group_35081	-
PDT001348012.1	PDS000027037.402	SAMN29377437	clinical	cd_8_group_19978	cd_4_group_35081	-
PDT000380791.1	PDS000030905.12	SAMN10088652	clinical	cd_8_group_19979	-	-
PDT000416632.1	PDS000030905.12	SAMN10585010	clinical	cd_8_group_19979	-	-
PDT000040045.3	PDS000026885.87	SAMN03079644	clinical	cd_8_group_1998	cd_4_group_1940	-
PDT000161329.2	PDS000026885.87	SAMN05907759	clinical	cd_8_group_1998	cd_4_group_1940	-
PDT000380813.1	PDS000051782.33	SAMN10088685	clinical	cd_8_group_19980	-	-
PDT000843625.1	PDS000051782.33	SAMN16249467	clinical	cd_8_group_19980	-	-
PDT001057340.1	PDS000051782.33	SAMN19490047	clinical	cd_8_group_19980	-	-
PDT000771195.1	PDS000051782.33	SAMN15357816	clinical	cd_8_group_19980	cd_4_group_32168	cd_2_group_30211
PDT000771199.1	PDS000051782.33	SAMN15357817	clinical	cd_8_group_19980	cd_4_group_32168	cd_2_group_30211
PDT001843503.1	PDS000026812.270	SAMN36871168	clinical	cd_8_group_19981	-	-
PDT000380817.1	PDS000026812.270	SAMN10088672	clinical	cd_8_group_19981	cd_4_group_19804	-
PDT001823638.1	PDS000026812.270	SAMN36660901	clinical	cd_8_group_19981	cd_4_group_19804	-
PDT000380831.1	PDS000050598.2	SAMN10088706	clinical	cd_8_group_19982	cd_4_group_19806	cd_2_group_18229
PDT000584603.1	PDS000050598.2	SAMN12732174	clinical	cd_8_group_19982	cd_4_group_19806	cd_2_group_18229
PDT000381179.1	PDS000027514.360	SAMN10091907	clinical	cd_8_group_19983	-	-
PDT001615058.1	PDS000027514.360	SAMN33285178	clinical	cd_8_group_19983	-	-
PDT000380834.1	PDS000027514.360	SAMN10088714	clinical	cd_8_group_19983	cd_4_group_19807	cd_2_group_18230
PDT000380853.1	PDS000027514.360	SAMN10088715	clinical	cd_8_group_19983	cd_4_group_19807	cd_2_group_18230
PDT000381122.1	PDS000027514.360	SAMN10091302	clinical	cd_8_group_19983	cd_4_group_19807	cd_2_group_18230
PDT000380844.1	PDS000039300.1	SAMN10088700	clinical	cd_8_group_19984	cd_4_group_19808	cd_2_group_18231
PDT000416878.1	PDS000039300.1	SAMN10587928	clinical	cd_8_group_19984	cd_4_group_19808	cd_2_group_18231
PDT000380845.1	PDS000005739.143	SAMN10088710	clinical	cd_8_group_19985	-	-
PDT001876854.1	PDS000005739.143	SAMN37316341	clinical	cd_8_group_19985	-	-
PDT001949027.1	PDS000005739.143	SAMN37906769	clinical	cd_8_group_19985	-	-
PDT000380857.1	PDS000055118.1	SAMN10088724	clinical	cd_8_group_19986	cd_4_group_19809	cd_2_group_18232
PDT000655330.1	PDS000055118.1	SAMN13739427	clinical	cd_8_group_19986	cd_4_group_19809	cd_2_group_18232
PDT000380861.1	PDS000027912.52	SAMN10088717	clinical	cd_8_group_19987	-	-
PDT000416083.1	PDS000027912.52	SAMN10580551	clinical	cd_8_group_19987	-	-
PDT000604618.1	PDS000027912.52	SAMN13014275	clinical	cd_8_group_19987	-	-
PDT000380863.1	PDS000028272.10	SAMN10088701	clinical	cd_8_group_19988	-	-
PDT001786249.1	PDS000028272.10	SAMN35818309	clinical	cd_8_group_19988	-	-
PDT000922877.1	PDS000026970.894	SAMN17125412	clinical	cd_8_group_19989	-	-
PDT000380866.1	PDS000026970.894	SAMN10088738	clinical	cd_8_group_19989	cd_4_group_19811	cd_2_group_18234
PDT000380878.1	PDS000026970.894	SAMN10088730	clinical	cd_8_group_19989	cd_4_group_19811	cd_2_group_18234
PDT001408320.1	PDS000026970.894	SAMN30630595	clinical	cd_8_group_19989	cd_4_group_48100	cd_2_group_46362
PDT001845155.1	PDS000026970.894	SAMN36890948	clinical	cd_8_group_19989	cd_4_group_48100	cd_2_group_46362
PDT001849051.1	PDS000026970.894	SAMN36949285	clinical	cd_8_group_19989	cd_4_group_48100	cd_2_group_46362
PDT001942655.1	PDS000026970.894	SAMN37871430	clinical	cd_8_group_19989	cd_4_group_48100	cd_2_group_46362
PDT001952092.1	PDS000026970.894	SAMN37927816	clinical	cd_8_group_19989	cd_4_group_48100	cd_2_group_46362
PDT000040047.3	PDS000084711.225	SAMN03079642	clinical	cd_8_group_1999	-	-
PDT000447798.1	PDS000084711.225	SAMN09899632	clinical	cd_8_group_1999	-	-
PDT000975671.1	PDS000084711.225	SAMN18059684	clinical	cd_8_group_1999	-	-
PDT000380871.1	PDS000076604.512	SAMN10088742	clinical	cd_8_group_19990	cd_4_group_19812	cd_2_group_18235
PDT000451048.1	PDS000076604.512	SAMN10794748	environmental/other	cd_8_group_19990	cd_4_group_19812	cd_2_group_18235
PDT000380887.1	PDS000037306.12	SAMN10088762	clinical	cd_8_group_19991	cd_4_group_19813	cd_2_group_18236
PDT000385410.1	PDS000037306.12	SAMN10134510	clinical	cd_8_group_19991	cd_4_group_19813	cd_2_group_18236
PDT000385413.1	PDS000037306.12	SAMN10134513	clinical	cd_8_group_19991	cd_4_group_19813	cd_2_group_18236
PDT000392678.1	PDS000037306.12	SAMN10257683	clinical	cd_8_group_19991	cd_4_group_19813	cd_2_group_18236
PDT000400105.1	PDS000037306.12	SAMN10356077	clinical	cd_8_group_19991	cd_4_group_19813	cd_2_group_18236
PDT000400108.1	PDS000037306.12	SAMN10356078	clinical	cd_8_group_19991	cd_4_group_19813	cd_2_group_18236
PDT000400615.1	PDS000037306.12	SAMN10366192	clinical	cd_8_group_19991	cd_4_group_19813	cd_2_group_18236
PDT000403397.1	PDS000037306.12	SAMN10387814	clinical	cd_8_group_19991	cd_4_group_19813	cd_2_group_18236
PDT000412951.1	PDS000037306.12	SAMN10505451	clinical	cd_8_group_19991	cd_4_group_19813	cd_2_group_18236
PDT000630312.1	PDS000037306.12	SAMN13323477	clinical	cd_8_group_19991	cd_4_group_19813	cd_2_group_18236
PDT000823087.1	PDS000037306.12	SAMN15934363	clinical	cd_8_group_19991	cd_4_group_19813	cd_2_group_18236
PDT000380894.1	PDS000158179.42	SAMN10088780	clinical	cd_8_group_19992	-	-
PDT000653179.1	PDS000158179.42	SAMN13709147	clinical	cd_8_group_19992	-	-
PDT000650514.1	PDS000037126.3	SAMN13683576	clinical	cd_8_group_19993	-	-
PDT000380898.1	PDS000037126.3	SAMN10088783	clinical	cd_8_group_19993	cd_4_group_19814	cd_2_group_18238
PDT000382738.1	PDS000037126.3	SAMN10102377	clinical	cd_8_group_19993	cd_4_group_19814	cd_2_group_18238
PDT000406947.1	PDS000037126.3	SAMN10415809	clinical	cd_8_group_19993	cd_4_group_19814	cd_2_group_18238
PDT000381071.1	PDS000032459.153	SAMN10090026	environmental/other	cd_8_group_19994	cd_4_group_19815	-
PDT000410324.1	PDS000032459.153	SAMN10471293	clinical	cd_8_group_19994	cd_4_group_19815	-
PDT000381091.1	PDS000129072.1	SAMN10091266	clinical	cd_8_group_19995	-	-
PDT001531516.1	PDS000129072.1	SAMN32279381	clinical	cd_8_group_19995	-	-
PDT000381094.1	PDS000038650.1	SAMN10091259	clinical	cd_8_group_19996	cd_4_group_19818	-
PDT000407191.1	PDS000038650.1	SAMN10424448	clinical	cd_8_group_19996	cd_4_group_19818	-
PDT000381100.1	PDS000004406.418	SAMN10091263	clinical	cd_8_group_19997	cd_4_group_19819	-
PDT001089296.1	PDS000004406.418	SAMN20192825	clinical	cd_8_group_19997	cd_4_group_19819	-
PDT000381129.1	PDS000158179.42	SAMN10092285	clinical	cd_8_group_19998	-	-
PDT000571332.1	PDS000158179.42	SAMN12617958	clinical	cd_8_group_19998	-	-
PDT000381132.1	PDS000038394.1	SAMN10092289	clinical	cd_8_group_19999	-	-
PDT000403144.1	PDS000038394.1	SAMN10379002	clinical	cd_8_group_19999	-	-
PDT000000004.3	PDS000065776.23	SAMN02147120	environmental/other	cd_8_group_2	cd_4_group_2	cd_2_group_3
PDT000196976.1	PDS000065776.23	SAMN03358256	NULL	cd_8_group_2	cd_4_group_2	cd_2_group_3
PDT001594264.1	PDS000065776.23	SAMN03784380	environmental/other	cd_8_group_2	cd_4_group_2	cd_2_group_3
PDT000000139.3	PDS000117429.124	SAMN01902258	environmental/other	cd_8_group_20	cd_4_group_19	cd_2_group_19
PDT000040939.6	PDS000117429.124	SAMN02894129	environmental/other	cd_8_group_20	cd_4_group_19	cd_2_group_19
PDT000001367.2	PDS000030109.1	SAMN01924649	environmental/other	cd_8_group_200	cd_4_group_177	cd_2_group_155
PDT000001373.2	PDS000030109.1	SAMN01924650	environmental/other	cd_8_group_200	cd_4_group_177	cd_2_group_155
PDT000003826.3	PDS000030109.1	SAMN02646142	environmental/other	cd_8_group_200	cd_4_group_177	cd_2_group_155
PDT000027845.2	PDS000030109.1	SAMN02737237	environmental/other	cd_8_group_200	cd_4_group_177	cd_2_group_155
PDT000043918.2	PDS000030109.1	SAMN03114982	environmental/other	cd_8_group_200	cd_4_group_177	cd_2_group_155
PDT001165008.1	PDS000030237.1231	SAMN20150122	environmental/other	cd_8_group_2000	-	-
PDT000163161.3	PDS000030237.1231	SAMN06045800	clinical	cd_8_group_2000	cd_4_group_1941	-
PDT000269046.2	PDS000030237.1231	SAMN08114106	environmental/other	cd_8_group_2000	cd_4_group_1941	-
PDT000277823.2	PDS000030237.1231	SAMN08331999	clinical	cd_8_group_2000	cd_4_group_1941	-
PDT000040049.3	PDS000030237.1231	SAMN03079650	clinical	cd_8_group_2000	cd_4_group_1941	cd_2_group_1766
PDT000051958.2	PDS000030237.1231	SAMN03421029	clinical	cd_8_group_2000	cd_4_group_1941	cd_2_group_1766
PDT000724132.1	PDS000030237.1231	SAMN14608988	clinical	cd_8_group_2000	cd_4_group_1941	cd_2_group_1766
PDT000724547.1	PDS000030237.1231	SAMN14647040	clinical	cd_8_group_2000	cd_4_group_1941	cd_2_group_1766
PDT000141539.2	PDS000030237.1231	SAMN05430792	clinical	cd_8_group_2000	cd_4_group_6942	-
PDT000234870.2	PDS000030237.1231	SAMN07504916	clinical	cd_8_group_2000	cd_4_group_6942	-
PDT000151254.2	PDS000030237.1231	SAMN05854902	clinical	cd_8_group_2000	cd_4_group_7301	cd_2_group_6588
PDT000151943.2	PDS000030237.1231	SAMN05826188	clinical	cd_8_group_2000	cd_4_group_7301	cd_2_group_6588
PDT000517575.1	PDS000042204.5	SAMN10478651	environmental/other	cd_8_group_20000	cd_4_group_19821	-
PDT000381134.1	PDS000042204.5	SAMN10091321	clinical	cd_8_group_20000	cd_4_group_19821	cd_2_group_18244
PDT000448942.1	PDS000042204.5	SAMN10793373	clinical	cd_8_group_20000	cd_4_group_19821	cd_2_group_18244
PDT000517576.1	PDS000042204.5	SAMN10478643	environmental/other	cd_8_group_20000	cd_4_group_19821	cd_2_group_18244
PDT000517621.1	PDS000042204.5	SAMN10478650	environmental/other	cd_8_group_20000	cd_4_group_19821	cd_2_group_18244
PDT000517637.1	PDS000042204.5	SAMN10478624	environmental/other	cd_8_group_20000	cd_4_group_19821	cd_2_group_18244
PDT000517650.1	PDS000042204.5	SAMN10478616	environmental/other	cd_8_group_20000	cd_4_group_19821	cd_2_group_18244
PDT000517654.1	PDS000042204.5	SAMN10478644	environmental/other	cd_8_group_20000	cd_4_group_19821	cd_2_group_18244
PDT000517686.1	PDS000042204.5	SAMN10478632	environmental/other	cd_8_group_20000	cd_4_group_19821	cd_2_group_18244
PDT000517829.1	PDS000042204.5	SAMN10478611	environmental/other	cd_8_group_20000	cd_4_group_19821	cd_2_group_18244
PDT000517830.1	PDS000042204.5	SAMN10478613	environmental/other	cd_8_group_20000	cd_4_group_19821	cd_2_group_18244
PDT000517831.1	PDS000042204.5	SAMN10478610	environmental/other	cd_8_group_20000	cd_4_group_19821	cd_2_group_18244
PDT000517832.1	PDS000042204.5	SAMN10478641	environmental/other	cd_8_group_20000	cd_4_group_19821	cd_2_group_18244
PDT000517849.1	PDS000042204.5	SAMN10478657	environmental/other	cd_8_group_20000	cd_4_group_19821	cd_2_group_18244
PDT000517856.1	PDS000042204.5	SAMN10478652	environmental/other	cd_8_group_20000	cd_4_group_19821	cd_2_group_18244
PDT000517875.1	PDS000042204.5	SAMN10478658	environmental/other	cd_8_group_20000	cd_4_group_19821	cd_2_group_18244
PDT000517883.1	PDS000042204.5	SAMN10478636	environmental/other	cd_8_group_20000	cd_4_group_19821	cd_2_group_18244
PDT000517886.1	PDS000042204.5	SAMN10478619	environmental/other	cd_8_group_20000	cd_4_group_19821	cd_2_group_18244
PDT000931788.1	PDS000042204.5	SAMN17178335	clinical	cd_8_group_20000	cd_4_group_19821	cd_2_group_18244
PDT001175546.1	PDS000004395.492	SAMN23167983	clinical	cd_8_group_20001	-	-
PDT001877268.1	PDS000004395.492	SAMN37318835	clinical	cd_8_group_20001	-	-
PDT000381144.1	PDS000004395.492	SAMN10092036	clinical	cd_8_group_20001	cd_4_group_19823	-
PDT001858144.1	PDS000004395.492	SAMN37097428	clinical	cd_8_group_20001	cd_4_group_19823	-
PDT000381145.1	PDS000037611.2	SAMN10092024	clinical	cd_8_group_20002	cd_4_group_19824	cd_2_group_18245
PDT000391171.1	PDS000037611.2	SAMN10240981	clinical	cd_8_group_20002	cd_4_group_19824	cd_2_group_18245
PDT000416535.1	PDS000037611.2	SAMN10584889	clinical	cd_8_group_20002	cd_4_group_19824	cd_2_group_18245
PDT000381149.1	PDS000056423.1	SAMN10091899	clinical	cd_8_group_20003	cd_4_group_19825	-
PDT000678677.1	PDS000056423.1	SAMN14008163	clinical	cd_8_group_20003	cd_4_group_19825	-
PDT000400540.1	PDS000038304.4	SAMN10365887	clinical	cd_8_group_20004	cd_4_group_19827	-
PDT000381208.1	PDS000038304.4	SAMN10092405	clinical	cd_8_group_20004	cd_4_group_19827	cd_2_group_18247
PDT000399002.1	PDS000038304.4	SAMN10345802	clinical	cd_8_group_20004	cd_4_group_19827	cd_2_group_18247
PDT000403676.1	PDS000038304.4	SAMN10391061	clinical	cd_8_group_20004	cd_4_group_19827	cd_2_group_18247
PDT000403751.1	PDS000038304.4	SAMN10391404	clinical	cd_8_group_20004	cd_4_group_19827	cd_2_group_18247
PDT000412716.1	PDS000038304.4	SAMN10503158	clinical	cd_8_group_20004	cd_4_group_19827	cd_2_group_18247
PDT000412968.1	PDS000038304.4	SAMN10505494	clinical	cd_8_group_20004	cd_4_group_19827	cd_2_group_18247
PDT000381233.1	PDS000029603.30	SAMN10092348	clinical	cd_8_group_20005	-	-
PDT001472792.1	PDS000029603.30	SAMN31557006	clinical	cd_8_group_20005	-	-
PDT000478702.1	PDS000037013.5	SAMN11149478	clinical	cd_8_group_20006	-	-
PDT000381238.1	PDS000037013.5	SAMN10092278	clinical	cd_8_group_20006	cd_4_group_19830	-
PDT000381255.1	PDS000037013.5	SAMN10092277	clinical	cd_8_group_20006	cd_4_group_19830	-
PDT000808071.1	PDS000037013.5	SAMN15802562	clinical	cd_8_group_20006	cd_4_group_19830	-
PDT000381247.1	PDS000037492.10	SAMN10092389	clinical	cd_8_group_20007	cd_4_group_19831	cd_2_group_18249
PDT000388568.1	PDS000037492.10	SAMN10176997	clinical	cd_8_group_20007	cd_4_group_19831	cd_2_group_18249
PDT000407627.1	PDS000037492.10	SAMN10432190	clinical	cd_8_group_20007	cd_4_group_19831	cd_2_group_18249
PDT000431609.1	PDS000037492.10	SAMN10699308	clinical	cd_8_group_20007	cd_4_group_19831	cd_2_group_18249
PDT000443437.1	PDS000037492.10	SAMN10774818	clinical	cd_8_group_20007	cd_4_group_19831	cd_2_group_18249
PDT000499542.1	PDS000037492.10	SAMN11605535	clinical	cd_8_group_20007	cd_4_group_19831	cd_2_group_18249
PDT000617569.1	PDS000037492.10	SAMN13108816	clinical	cd_8_group_20007	cd_4_group_19831	cd_2_group_18249
PDT000702846.1	PDS000037492.10	SAMN14259759	clinical	cd_8_group_20007	cd_4_group_19831	cd_2_group_18249
PDT000706086.1	PDS000037492.10	SAMN14306684	clinical	cd_8_group_20007	cd_4_group_19831	cd_2_group_18249
PDT001141780.1	PDS000037492.10	SAMN21873157	clinical	cd_8_group_20007	cd_4_group_19831	cd_2_group_18249
PDT001516653.1	PDS000037492.10	SAMN32098512	clinical	cd_8_group_20007	cd_4_group_19831	cd_2_group_18249
PDT000457271.1	PDS000030058.152	SAMN10851886	clinical	cd_8_group_20008	-	-
PDT000490505.1	PDS000030058.152	SAMN11419832	clinical	cd_8_group_20008	cd_4_group_19832	-
PDT000491190.1	PDS000030058.152	SAMN11456044	clinical	cd_8_group_20008	cd_4_group_19832	-
PDT000593637.1	PDS000030058.152	SAMN12832939	clinical	cd_8_group_20008	cd_4_group_19832	-
PDT000381248.1	PDS000030058.152	SAMN10092383	clinical	cd_8_group_20008	cd_4_group_19832	cd_2_group_18250
PDT000466154.1	PDS000030058.152	SAMN10954694	clinical	cd_8_group_20008	cd_4_group_19832	cd_2_group_18250
PDT000569477.1	PDS000030058.152	SAMN12609896	clinical	cd_8_group_20008	cd_4_group_19832	cd_2_group_18250
PDT000381258.1	PDS000028431.13	SAMN10092302	clinical	cd_8_group_20009	-	-
PDT000480027.1	PDS000028431.13	SAMN11177632	clinical	cd_8_group_20009	-	-
PDT000040056.2	PDS000026926.74	SAMN03081319	clinical	cd_8_group_2001	-	-
PDT000239875.2	PDS000026926.74	SAMN07594521	clinical	cd_8_group_2001	-	-
PDT000258582.2	PDS000026926.74	SAMN07837916	clinical	cd_8_group_2001	-	-
PDT000305612.2	PDS000026926.74	SAMN08922696	clinical	cd_8_group_2001	-	-
PDT000360128.1	PDS000026926.74	SAMN09784688	clinical	cd_8_group_2001	-	-
PDT000393885.1	PDS000026926.74	SAMN10266504	clinical	cd_8_group_2001	-	-
PDT000416527.1	PDS000026926.74	SAMN10584880	clinical	cd_8_group_2001	-	-
PDT000420765.1	PDS000026926.74	SAMN10616499	clinical	cd_8_group_2001	-	-
PDT000537745.1	PDS000026926.74	SAMN12211070	clinical	cd_8_group_2001	-	-
PDT001096270.1	PDS000026926.74	SAMN20398593	clinical	cd_8_group_2001	-	-
PDT001363828.1	PDS000026926.74	SAMN29802513	clinical	cd_8_group_2001	-	-
PDT001597270.1	PDS000026926.74	SAMN32962560	clinical	cd_8_group_2001	-	-
PDT001940794.1	PDS000026926.74	SAMN37844019	clinical	cd_8_group_2001	-	-
PDT000244246.2	PDS000026926.74	SAMN07666356	clinical	cd_8_group_2001	cd_4_group_12354	cd_2_group_11184
PDT000268866.2	PDS000026926.74	SAMN08114986	clinical	cd_8_group_2001	cd_4_group_12354	cd_2_group_11184
PDT000260003.2	PDS000026926.74	SAMN07947836	clinical	cd_8_group_2001	cd_4_group_13158	cd_2_group_11875
PDT000671823.1	PDS000026926.74	SAMN13936289	clinical	cd_8_group_2001	cd_4_group_13158	cd_2_group_11875
PDT000718490.1	PDS000026926.74	SAMN14533632	clinical	cd_8_group_2001	cd_4_group_13158	cd_2_group_11875
PDT000744193.1	PDS000026926.74	SAMN14997635	clinical	cd_8_group_2001	cd_4_group_13158	cd_2_group_11875
PDT000571785.1	PDS000026926.74	SAMN12621202	clinical	cd_8_group_2001	cd_4_group_15030	-
PDT001444798.1	PDS000026926.74	SAMN31185444	clinical	cd_8_group_2001	cd_4_group_15030	-
PDT000295592.2	PDS000026926.74	SAMN08639974	environmental/other	cd_8_group_2001	cd_4_group_15030	cd_2_group_13533
PDT000295596.2	PDS000026926.74	SAMN08639892	environmental/other	cd_8_group_2001	cd_4_group_15030	cd_2_group_13533
PDT000295669.2	PDS000026926.74	SAMN08639896	environmental/other	cd_8_group_2001	cd_4_group_15030	cd_2_group_13533
PDT000510261.1	PDS000026926.74	SAMN11896221	environmental/other	cd_8_group_2001	cd_4_group_15030	cd_2_group_13533
PDT000510294.1	PDS000026926.74	SAMN11896312	environmental/other	cd_8_group_2001	cd_4_group_15030	cd_2_group_13533
PDT000717237.1	PDS000026926.74	SAMN14487820	environmental/other	cd_8_group_2001	cd_4_group_15030	cd_2_group_13533
PDT000717238.1	PDS000026926.74	SAMN14487818	environmental/other	cd_8_group_2001	cd_4_group_15030	cd_2_group_13533
PDT000718714.1	PDS000026926.74	SAMN14534938	environmental/other	cd_8_group_2001	cd_4_group_15030	cd_2_group_13533
PDT000718715.1	PDS000026926.74	SAMN14534941	environmental/other	cd_8_group_2001	cd_4_group_15030	cd_2_group_13533
PDT000806711.1	PDS000026926.74	SAMN15776599	environmental/other	cd_8_group_2001	cd_4_group_15030	cd_2_group_13533
PDT000913494.1	PDS000026926.74	SAMN17083966	environmental/other	cd_8_group_2001	cd_4_group_15030	cd_2_group_13533
PDT000951335.1	PDS000026926.74	SAMN17835930	environmental/other	cd_8_group_2001	cd_4_group_15030	cd_2_group_13533
PDT000951353.1	PDS000026926.74	SAMN17835931	environmental/other	cd_8_group_2001	cd_4_group_15030	cd_2_group_13533
PDT000951385.1	PDS000026926.74	SAMN17835986	environmental/other	cd_8_group_2001	cd_4_group_15030	cd_2_group_13533
PDT000517298.1	PDS000026926.74	SAMN11938251	environmental/other	cd_8_group_2001	cd_4_group_15030	cd_2_group_22791
PDT000517299.1	PDS000026926.74	SAMN11938382	environmental/other	cd_8_group_2001	cd_4_group_15030	cd_2_group_22791
PDT000517301.1	PDS000026926.74	SAMN11938383	environmental/other	cd_8_group_2001	cd_4_group_15030	cd_2_group_22791
PDT000517302.1	PDS000026926.74	SAMN11938384	environmental/other	cd_8_group_2001	cd_4_group_15030	cd_2_group_22791
PDT000517310.1	PDS000026926.74	SAMN11938424	environmental/other	cd_8_group_2001	cd_4_group_15030	cd_2_group_22791
PDT000517314.1	PDS000026926.74	SAMN11938394	environmental/other	cd_8_group_2001	cd_4_group_15030	cd_2_group_22791
PDT000040057.2	PDS000026926.74	SAMN03081320	clinical	cd_8_group_2001	cd_4_group_1942	-
PDT000551310.1	PDS000026926.74	SAMN12414057	clinical	cd_8_group_2001	cd_4_group_1942	-
PDT000581323.1	PDS000026926.74	SAMN12708743	clinical	cd_8_group_2001	cd_4_group_1942	-
PDT000725592.1	PDS000026926.74	SAMN14682026	clinical	cd_8_group_2001	cd_4_group_1942	-
PDT000556310.1	PDS000026926.74	SAMN12505187	clinical	cd_8_group_2001	cd_4_group_20007	-
PDT000385139.1	PDS000026926.74	SAMN10133819	clinical	cd_8_group_2001	cd_4_group_20007	cd_2_group_18419
PDT000863845.1	PDS000026926.74	SAMN16484589	clinical	cd_8_group_2001	cd_4_group_20007	cd_2_group_18419
PDT000809270.1	PDS000026926.74	SAMN15812296	clinical	cd_8_group_2001	cd_4_group_33232	cd_2_group_31240
PDT000829858.1	PDS000026926.74	SAMN16058956	clinical	cd_8_group_2001	cd_4_group_33232	cd_2_group_31240
PDT001835084.1	PDS000026926.74	SAMN36770292	clinical	cd_8_group_2001	cd_4_group_53540	cd_2_group_52242
PDT001971095.1	PDS000026926.74	SAMN38114585	clinical	cd_8_group_2001	cd_4_group_53540	cd_2_group_52242
PDT000381353.1	PDS000030237.1231	SAMN02847421	environmental/other	cd_8_group_20010	cd_4_group_19834	cd_2_group_18251
PDT000381357.1	PDS000030237.1231	SAMN02847420	environmental/other	cd_8_group_20010	cd_4_group_19834	cd_2_group_18251
PDT000381362.1	PDS000159488.57	SAMN10094125	environmental/other	cd_8_group_20011	-	-
PDT000499068.1	PDS000159488.57	SAMN11581086	environmental/other	cd_8_group_20011	-	-
PDT000381365.1	PDS000117429.124	SAMN10094128	environmental/other	cd_8_group_20012	-	-
PDT000455202.1	PDS000117429.124	SAMN10839589	environmental/other	cd_8_group_20012	-	-
PDT000627287.3	PDS000117429.124	SAMN13266245	environmental/other	cd_8_group_20012	-	-
PDT000381368.1	PDS000089910.537	SAMN10094127	environmental/other	cd_8_group_20013	-	-
PDT000728692.1	PDS000089910.537	SAMN14755005	environmental/other	cd_8_group_20013	-	-
PDT001128721.1	PDS000032463.111	SAMN21396561	clinical	cd_8_group_20014	-	-
PDT000381475.1	PDS000032463.111	SAMN10093780	clinical	cd_8_group_20014	cd_4_group_19835	-
PDT000418562.1	PDS000032463.111	SAMN10599983	environmental/other	cd_8_group_20014	cd_4_group_19835	-
PDT000457601.1	PDS000032463.111	SAMN10855052	environmental/other	cd_8_group_20014	cd_4_group_22977	cd_2_group_21283
PDT000469594.1	PDS000032463.111	SAMN11025569	clinical	cd_8_group_20014	cd_4_group_22977	cd_2_group_21283
PDT000495437.1	PDS000032463.111	SAMN11492456	clinical	cd_8_group_20014	cd_4_group_22977	cd_2_group_21283
PDT000755522.1	PDS000032463.111	SAMN15077338	clinical	cd_8_group_20014	cd_4_group_31551	cd_2_group_29540
PDT000897731.1	PDS000032463.111	SAMN16886587	clinical	cd_8_group_20014	cd_4_group_31551	cd_2_group_29540
PDT000381477.1	PDS000091874.1	SAMN10093781	clinical	cd_8_group_20015	-	-
PDT001076031.1	PDS000091874.1	SAMN19819931	clinical	cd_8_group_20015	-	-
PDT000381485.1	PDS000038706.5	SAMN10093785	clinical	cd_8_group_20016	cd_4_group_19836	-
PDT000453024.1	PDS000038706.5	SAMN10823913	clinical	cd_8_group_20016	cd_4_group_19836	-
PDT000408677.1	PDS000038706.5	SAMN10437968	clinical	cd_8_group_20016	cd_4_group_19836	cd_2_group_19420
PDT000408685.1	PDS000038706.5	SAMN10437975	clinical	cd_8_group_20016	cd_4_group_19836	cd_2_group_19420
PDT000381496.1	PDS000159488.57	SAMN10093795	clinical	cd_8_group_20017	cd_4_group_19837	cd_2_group_18252
PDT000453834.1	PDS000159488.57	SAMN10827139	clinical	cd_8_group_20017	cd_4_group_19837	cd_2_group_18252
PDT000453929.1	PDS000159488.57	SAMN10827242	clinical	cd_8_group_20017	cd_4_group_19837	cd_2_group_18252
PDT000456922.1	PDS000159488.57	SAMN10848557	clinical	cd_8_group_20017	cd_4_group_19837	cd_2_group_18252
PDT000555461.1	PDS000159488.57	SAMN12495615	clinical	cd_8_group_20017	cd_4_group_19837	cd_2_group_18252
PDT000558000.1	PDS000159488.57	SAMN12528866	clinical	cd_8_group_20017	cd_4_group_19837	cd_2_group_18252
PDT000381498.1	PDS000039582.2	SAMN10093789	clinical	cd_8_group_20018	cd_4_group_19838	cd_2_group_18253
PDT000422777.1	PDS000039582.2	SAMN10643368	clinical	cd_8_group_20018	cd_4_group_19838	cd_2_group_18253
PDT001479643.1	PDS000095211.10	SAMN19770195	clinical	cd_8_group_20019	-	-
PDT001479671.1	PDS000095211.10	SAMN19770105	clinical	cd_8_group_20019	-	-
PDT001479732.1	PDS000095211.10	SAMN19770050	clinical	cd_8_group_20019	-	-
PDT001479734.1	PDS000095211.10	SAMN19770048	clinical	cd_8_group_20019	-	-
PDT001479748.1	PDS000095211.10	SAMN19769952	clinical	cd_8_group_20019	-	-
PDT001479755.1	PDS000095211.10	SAMN19770017	clinical	cd_8_group_20019	-	-
PDT001670557.1	PDS000095211.10	SAMN33927293	clinical	cd_8_group_20019	-	-
PDT001961822.1	PDS000095211.10	SAMN37985305	clinical	cd_8_group_20019	-	-
PDT001961895.1	PDS000095211.10	SAMN37985183	clinical	cd_8_group_20019	-	-
PDT001961911.1	PDS000095211.10	SAMN37985168	clinical	cd_8_group_20019	-	-
PDT001961942.1	PDS000095211.10	SAMN37985313	clinical	cd_8_group_20019	-	-
PDT001961947.1	PDS000095211.10	SAMN37985308	clinical	cd_8_group_20019	-	-
PDT001961989.1	PDS000095211.10	SAMN37985126	clinical	cd_8_group_20019	-	-
PDT001962079.1	PDS000095211.10	SAMN37985005	clinical	cd_8_group_20019	-	-
PDT001962101.1	PDS000095211.10	SAMN37985203	clinical	cd_8_group_20019	-	-
PDT001962113.1	PDS000095211.10	SAMN37985163	clinical	cd_8_group_20019	-	-
PDT000381507.1	PDS000095211.10	SAMN10093788	clinical	cd_8_group_20019	cd_4_group_19839	cd_2_group_18254
PDT001961810.1	PDS000095211.10	SAMN37985042	clinical	cd_8_group_20019	cd_4_group_19839	cd_2_group_18254
PDT001961891.1	PDS000095211.10	SAMN37985186	clinical	cd_8_group_20019	cd_4_group_19839	cd_2_group_18254
PDT001962218.1	PDS000095211.10	SAMN37985043	clinical	cd_8_group_20019	cd_4_group_19839	cd_2_group_18254
PDT000866335.1	PDS000095211.10	SAMN15599057	clinical	cd_8_group_20019	cd_4_group_19839	cd_2_group_32680
PDT001479618.1	PDS000095211.10	SAMN19770033	clinical	cd_8_group_20019	cd_4_group_19839	cd_2_group_32680
PDT001479659.1	PDS000095211.10	SAMN19770138	clinical	cd_8_group_20019	cd_4_group_19839	cd_2_group_32680
PDT001479749.1	PDS000095211.10	SAMN19770023	clinical	cd_8_group_20019	cd_4_group_19839	cd_2_group_32680
PDT001479789.1	PDS000095211.10	SAMN19769986	clinical	cd_8_group_20019	cd_4_group_19839	cd_2_group_32680
PDT001670581.1	PDS000095211.10	SAMN33927528	clinical	cd_8_group_20019	cd_4_group_19839	cd_2_group_32680
PDT001961815.1	PDS000095211.10	SAMN37985370	clinical	cd_8_group_20019	cd_4_group_19839	cd_2_group_32680
PDT001961816.1	PDS000095211.10	SAMN37985369	clinical	cd_8_group_20019	cd_4_group_19839	cd_2_group_32680
PDT001961817.1	PDS000095211.10	SAMN37985368	clinical	cd_8_group_20019	cd_4_group_19839	cd_2_group_32680
PDT001961818.1	PDS000095211.10	SAMN37985367	clinical	cd_8_group_20019	cd_4_group_19839	cd_2_group_32680
PDT001961819.1	PDS000095211.10	SAMN37985366	clinical	cd_8_group_20019	cd_4_group_19839	cd_2_group_32680
PDT001961886.1	PDS000095211.10	SAMN37985191	clinical	cd_8_group_20019	cd_4_group_19839	cd_2_group_32680
PDT001961887.1	PDS000095211.10	SAMN37985190	clinical	cd_8_group_20019	cd_4_group_19839	cd_2_group_32680
PDT001961888.1	PDS000095211.10	SAMN37985189	clinical	cd_8_group_20019	cd_4_group_19839	cd_2_group_32680
PDT001961889.1	PDS000095211.10	SAMN37985188	clinical	cd_8_group_20019	cd_4_group_19839	cd_2_group_32680
PDT001961890.1	PDS000095211.10	SAMN37985187	clinical	cd_8_group_20019	cd_4_group_19839	cd_2_group_32680
PDT001962044.1	PDS000095211.10	SAMN37985365	clinical	cd_8_group_20019	cd_4_group_19839	cd_2_group_32680
PDT001962045.1	PDS000095211.10	SAMN37985041	clinical	cd_8_group_20019	cd_4_group_19839	cd_2_group_32680
PDT001962046.1	PDS000095211.10	SAMN37985364	clinical	cd_8_group_20019	cd_4_group_19839	cd_2_group_32680
PDT001962047.1	PDS000095211.10	SAMN37985363	clinical	cd_8_group_20019	cd_4_group_19839	cd_2_group_32680
PDT001962048.1	PDS000095211.10	SAMN37985362	clinical	cd_8_group_20019	cd_4_group_19839	cd_2_group_32680
PDT001962049.1	PDS000095211.10	SAMN37985361	clinical	cd_8_group_20019	cd_4_group_19839	cd_2_group_32680
PDT001962050.1	PDS000095211.10	SAMN37985360	clinical	cd_8_group_20019	cd_4_group_19839	cd_2_group_32680
PDT001962051.1	PDS000095211.10	SAMN37985359	clinical	cd_8_group_20019	cd_4_group_19839	cd_2_group_32680
PDT001962052.1	PDS000095211.10	SAMN37985358	clinical	cd_8_group_20019	cd_4_group_19839	cd_2_group_32680
PDT001962053.1	PDS000095211.10	SAMN37985357	clinical	cd_8_group_20019	cd_4_group_19839	cd_2_group_32680
PDT001962054.1	PDS000095211.10	SAMN37985356	clinical	cd_8_group_20019	cd_4_group_19839	cd_2_group_32680
PDT001962055.1	PDS000095211.10	SAMN37985355	clinical	cd_8_group_20019	cd_4_group_19839	cd_2_group_32680
PDT001962057.1	PDS000095211.10	SAMN37985354	clinical	cd_8_group_20019	cd_4_group_19839	cd_2_group_32680
PDT001962058.1	PDS000095211.10	SAMN37985353	clinical	cd_8_group_20019	cd_4_group_19839	cd_2_group_32680
PDT001962059.1	PDS000095211.10	SAMN37985352	clinical	cd_8_group_20019	cd_4_group_19839	cd_2_group_32680
PDT001962060.1	PDS000095211.10	SAMN37985351	clinical	cd_8_group_20019	cd_4_group_19839	cd_2_group_32680
PDT001962061.1	PDS000095211.10	SAMN37985350	clinical	cd_8_group_20019	cd_4_group_19839	cd_2_group_32680
PDT001962062.1	PDS000095211.10	SAMN37985349	clinical	cd_8_group_20019	cd_4_group_19839	cd_2_group_32680
PDT001962207.1	PDS000095211.10	SAMN37985044	clinical	cd_8_group_20019	cd_4_group_19839	cd_2_group_32680
PDT001961892.1	PDS000095211.10	SAMN37985185	clinical	cd_8_group_20019	cd_4_group_19839	cd_2_group_54148
PDT001961894.1	PDS000095211.10	SAMN37985184	clinical	cd_8_group_20019	cd_4_group_19839	cd_2_group_54148
PDT001479641.1	PDS000095211.10	SAMN19770197	clinical	cd_8_group_20019	cd_4_group_39698	-
PDT001479644.1	PDS000095211.10	SAMN19770194	clinical	cd_8_group_20019	cd_4_group_39698	-
PDT001479647.1	PDS000095211.10	SAMN19770148	clinical	cd_8_group_20019	cd_4_group_39698	-
PDT001479705.1	PDS000095211.10	SAMN19770161	clinical	cd_8_group_20019	cd_4_group_39698	-
PDT001479764.1	PDS000095211.10	SAMN19770009	clinical	cd_8_group_20019	cd_4_group_39698	-
PDT001479806.1	PDS000095211.10	SAMN19770178	clinical	cd_8_group_20019	cd_4_group_39698	-
PDT001479814.1	PDS000095211.10	SAMN19770128	clinical	cd_8_group_20019	cd_4_group_39698	-
PDT001479857.1	PDS000095211.10	SAMN19770067	clinical	cd_8_group_20019	cd_4_group_39698	-
PDT001479860.1	PDS000095211.10	SAMN19770064	clinical	cd_8_group_20019	cd_4_group_39698	-
PDT001961846.1	PDS000095211.10	SAMN37985033	clinical	cd_8_group_20019	cd_4_group_39698	-
PDT001961906.1	PDS000095211.10	SAMN37985173	clinical	cd_8_group_20019	cd_4_group_39698	-
PDT001961980.1	PDS000095211.10	SAMN37985018	clinical	cd_8_group_20019	cd_4_group_39698	-
PDT001961993.1	PDS000095211.10	SAMN37985123	clinical	cd_8_group_20019	cd_4_group_39698	-
PDT001962056.1	PDS000095211.10	SAMN37985040	clinical	cd_8_group_20019	cd_4_group_39698	-
PDT001962071.1	PDS000095211.10	SAMN37985341	clinical	cd_8_group_20019	cd_4_group_39698	-
PDT001962105.1	PDS000095211.10	SAMN37985199	clinical	cd_8_group_20019	cd_4_group_39698	-
PDT001962131.1	PDS000095211.10	SAMN37985146	clinical	cd_8_group_20019	cd_4_group_39698	-
PDT001962138.1	PDS000095211.10	SAMN37985140	clinical	cd_8_group_20019	cd_4_group_39698	-
PDT001962139.1	PDS000095211.10	SAMN37985139	clinical	cd_8_group_20019	cd_4_group_39698	-
PDT001090064.1	PDS000095211.10	SAMN20229108	clinical	cd_8_group_20019	cd_4_group_39698	cd_2_group_37679
PDT001961901.1	PDS000095211.10	SAMN37985177	clinical	cd_8_group_20019	cd_4_group_39698	cd_2_group_37679
PDT001961929.1	PDS000095211.10	SAMN37985037	clinical	cd_8_group_20019	cd_4_group_39698	cd_2_group_37679
PDT001479607.1	PDS000095211.10	SAMN19770043	clinical	cd_8_group_20019	cd_4_group_39698	cd_2_group_47761
PDT001479608.1	PDS000095211.10	SAMN19770042	clinical	cd_8_group_20019	cd_4_group_39698	cd_2_group_47761
PDT001479609.1	PDS000095211.10	SAMN19770041	clinical	cd_8_group_20019	cd_4_group_39698	cd_2_group_47761
PDT001479611.1	PDS000095211.10	SAMN19770039	clinical	cd_8_group_20019	cd_4_group_39698	cd_2_group_47761
PDT001479612.1	PDS000095211.10	SAMN19770038	clinical	cd_8_group_20019	cd_4_group_39698	cd_2_group_47761
PDT001479613.1	PDS000095211.10	SAMN19770037	clinical	cd_8_group_20019	cd_4_group_39698	cd_2_group_47761
PDT001479615.1	PDS000095211.10	SAMN19770035	clinical	cd_8_group_20019	cd_4_group_39698	cd_2_group_47761
PDT001479624.1	PDS000095211.10	SAMN19769948	clinical	cd_8_group_20019	cd_4_group_39698	cd_2_group_47761
PDT001479625.1	PDS000095211.10	SAMN19769983	clinical	cd_8_group_20019	cd_4_group_39698	cd_2_group_47761
PDT001479628.1	PDS000095211.10	SAMN19769980	clinical	cd_8_group_20019	cd_4_group_39698	cd_2_group_47761
PDT001479629.1	PDS000095211.10	SAMN19769979	clinical	cd_8_group_20019	cd_4_group_39698	cd_2_group_47761
PDT001479630.1	PDS000095211.10	SAMN19769978	clinical	cd_8_group_20019	cd_4_group_39698	cd_2_group_47761
PDT001479631.1	PDS000095211.10	SAMN19769977	clinical	cd_8_group_20019	cd_4_group_39698	cd_2_group_47761
PDT001479633.1	PDS000095211.10	SAMN19769975	clinical	cd_8_group_20019	cd_4_group_39698	cd_2_group_47761
PDT001479636.1	PDS000095211.10	SAMN19769973	clinical	cd_8_group_20019	cd_4_group_39698	cd_2_group_47761
PDT001479637.1	PDS000095211.10	SAMN19769972	clinical	cd_8_group_20019	cd_4_group_39698	cd_2_group_47761
PDT001479640.1	PDS000095211.10	SAMN19770198	clinical	cd_8_group_20019	cd_4_group_39698	cd_2_group_47761
PDT001479642.1	PDS000095211.10	SAMN19770196	clinical	cd_8_group_20019	cd_4_group_39698	cd_2_group_47761
PDT001479646.1	PDS000095211.10	SAMN19770149	clinical	cd_8_group_20019	cd_4_group_39698	cd_2_group_47761
PDT001479650.1	PDS000095211.10	SAMN19770145	clinical	cd_8_group_20019	cd_4_group_39698	cd_2_group_47761
PDT001479651.1	PDS000095211.10	SAMN19770144	clinical	cd_8_group_20019	cd_4_group_39698	cd_2_group_47761
PDT001479656.1	PDS000095211.10	SAMN19770141	clinical	cd_8_group_20019	cd_4_group_39698	cd_2_group_47761
PDT001479660.1	PDS000095211.10	SAMN19770137	clinical	cd_8_group_20019	cd_4_group_39698	cd_2_group_47761
PDT001479665.1	PDS000095211.10	SAMN19770133	clinical	cd_8_group_20019	cd_4_group_39698	cd_2_group_47761
PDT001479669.1	PDS000095211.10	SAMN19770129	clinical	cd_8_group_20019	cd_4_group_39698	cd_2_group_47761
PDT001479670.1	PDS000095211.10	SAMN19770106	clinical	cd_8_group_20019	cd_4_group_39698	cd_2_group_47761
PDT001479672.1	PDS000095211.10	SAMN19770104	clinical	cd_8_group_20019	cd_4_group_39698	cd_2_group_47761
PDT001479674.1	PDS000095211.10	SAMN19770103	clinical	cd_8_group_20019	cd_4_group_39698	cd_2_group_47761
PDT001479675.1	PDS000095211.10	SAMN19770102	clinical	cd_8_group_20019	cd_4_group_39698	cd_2_group_47761
PDT001479677.1	PDS000095211.10	SAMN19770100	clinical	cd_8_group_20019	cd_4_group_39698	cd_2_group_47761
PDT001479678.1	PDS000095211.10	SAMN19770099	clinical	cd_8_group_20019	cd_4_group_39698	cd_2_group_47761
PDT001479679.1	PDS000095211.10	SAMN19770098	clinical	cd_8_group_20019	cd_4_group_39698	cd_2_group_47761
PDT001479680.1	PDS000095211.10	SAMN19770097	clinical	cd_8_group_20019	cd_4_group_39698	cd_2_group_47761
PDT001479686.1	PDS000095211.10	SAMN19770092	clinical	cd_8_group_20019	cd_4_group_39698	cd_2_group_47761
PDT001479687.1	PDS000095211.10	SAMN19770091	clinical	cd_8_group_20019	cd_4_group_39698	cd_2_group_47761
PDT001479688.1	PDS000095211.10	SAMN19770090	clinical	cd_8_group_20019	cd_4_group_39698	cd_2_group_47761
PDT001479693.1	PDS000095211.10	SAMN19770085	clinical	cd_8_group_20019	cd_4_group_39698	cd_2_group_47761
PDT001479696.1	PDS000095211.10	SAMN19770169	clinical	cd_8_group_20019	cd_4_group_39698	cd_2_group_47761
PDT001479698.1	PDS000095211.10	SAMN19770167	clinical	cd_8_group_20019	cd_4_group_39698	cd_2_group_47761
PDT001479702.1	PDS000095211.10	SAMN19769966	clinical	cd_8_group_20019	cd_4_group_39698	cd_2_group_47761
PDT001479706.1	PDS000095211.10	SAMN19770160	clinical	cd_8_group_20019	cd_4_group_39698	cd_2_group_47761
PDT001479707.1	PDS000095211.10	SAMN19770159	clinical	cd_8_group_20019	cd_4_group_39698	cd_2_group_47761
PDT001479708.1	PDS000095211.10	SAMN19770158	clinical	cd_8_group_20019	cd_4_group_39698	cd_2_group_47761
PDT001479709.1	PDS000095211.10	SAMN19770157	clinical	cd_8_group_20019	cd_4_group_39698	cd_2_group_47761
PDT001479710.1	PDS000095211.10	SAMN19770156	clinical	cd_8_group_20019	cd_4_group_39698	cd_2_group_47761
PDT001479717.1	PDS000095211.10	SAMN19770150	clinical	cd_8_group_20019	cd_4_group_39698	cd_2_group_47761
PDT001479724.1	PDS000095211.10	SAMN19770057	clinical	cd_8_group_20019	cd_4_group_39698	cd_2_group_47761
PDT001479738.1	PDS000095211.10	SAMN19770044	clinical	cd_8_group_20019	cd_4_group_39698	cd_2_group_47761
PDT001479741.1	PDS000095211.10	SAMN19769944	clinical	cd_8_group_20019	cd_4_group_39698	cd_2_group_47761
PDT001479743.1	PDS000095211.10	SAMN19770028	clinical	cd_8_group_20019	cd_4_group_39698	cd_2_group_47761
PDT001479747.1	PDS000095211.10	SAMN19770024	clinical	cd_8_group_20019	cd_4_group_39698	cd_2_group_47761
PDT001479753.1	PDS000095211.10	SAMN19770019	clinical	cd_8_group_20019	cd_4_group_39698	cd_2_group_47761
PDT001479754.1	PDS000095211.10	SAMN19770018	clinical	cd_8_group_20019	cd_4_group_39698	cd_2_group_47761
PDT001479756.1	PDS000095211.10	SAMN19770016	clinical	cd_8_group_20019	cd_4_group_39698	cd_2_group_47761
PDT001479757.1	PDS000095211.10	SAMN19770015	clinical	cd_8_group_20019	cd_4_group_39698	cd_2_group_47761
PDT001479760.1	PDS000095211.10	SAMN19770013	clinical	cd_8_group_20019	cd_4_group_39698	cd_2_group_47761
PDT001479762.1	PDS000095211.10	SAMN19770011	clinical	cd_8_group_20019	cd_4_group_39698	cd_2_group_47761
PDT001479767.1	PDS000095211.10	SAMN19770006	clinical	cd_8_group_20019	cd_4_group_39698	cd_2_group_47761
PDT001479773.1	PDS000095211.10	SAMN19770001	clinical	cd_8_group_20019	cd_4_group_39698	cd_2_group_47761
PDT001479774.1	PDS000095211.10	SAMN19770000	clinical	cd_8_group_20019	cd_4_group_39698	cd_2_group_47761
PDT001479775.1	PDS000095211.10	SAMN19769999	clinical	cd_8_group_20019	cd_4_group_39698	cd_2_group_47761
PDT001479776.1	PDS000095211.10	SAMN19769998	clinical	cd_8_group_20019	cd_4_group_39698	cd_2_group_47761
PDT001479780.1	PDS000095211.10	SAMN19769994	clinical	cd_8_group_20019	cd_4_group_39698	cd_2_group_47761
PDT001479782.1	PDS000095211.10	SAMN19769993	clinical	cd_8_group_20019	cd_4_group_39698	cd_2_group_47761
PDT001479783.1	PDS000095211.10	SAMN19769992	clinical	cd_8_group_20019	cd_4_group_39698	cd_2_group_47761
PDT001479786.1	PDS000095211.10	SAMN19769989	clinical	cd_8_group_20019	cd_4_group_39698	cd_2_group_47761
PDT001479790.1	PDS000095211.10	SAMN19770193	clinical	cd_8_group_20019	cd_4_group_39698	cd_2_group_47761
PDT001479792.1	PDS000095211.10	SAMN19770191	clinical	cd_8_group_20019	cd_4_group_39698	cd_2_group_47761
PDT001479793.1	PDS000095211.10	SAMN19770190	clinical	cd_8_group_20019	cd_4_group_39698	cd_2_group_47761
PDT001479794.1	PDS000095211.10	SAMN19770189	clinical	cd_8_group_20019	cd_4_group_39698	cd_2_group_47761
PDT001479802.1	PDS000095211.10	SAMN19770182	clinical	cd_8_group_20019	cd_4_group_39698	cd_2_group_47761
PDT001479803.1	PDS000095211.10	SAMN19770181	clinical	cd_8_group_20019	cd_4_group_39698	cd_2_group_47761
PDT001479808.1	PDS000095211.10	SAMN19770176	clinical	cd_8_group_20019	cd_4_group_39698	cd_2_group_47761
PDT001479809.1	PDS000095211.10	SAMN19770175	clinical	cd_8_group_20019	cd_4_group_39698	cd_2_group_47761
PDT001479810.1	PDS000095211.10	SAMN19770174	clinical	cd_8_group_20019	cd_4_group_39698	cd_2_group_47761
PDT001479812.1	PDS000095211.10	SAMN19770173	clinical	cd_8_group_20019	cd_4_group_39698	cd_2_group_47761
PDT001479813.1	PDS000095211.10	SAMN19770172	clinical	cd_8_group_20019	cd_4_group_39698	cd_2_group_47761
PDT001479816.1	PDS000095211.10	SAMN19770126	clinical	cd_8_group_20019	cd_4_group_39698	cd_2_group_47761
PDT001479817.1	PDS000095211.10	SAMN19770125	clinical	cd_8_group_20019	cd_4_group_39698	cd_2_group_47761
PDT001479820.1	PDS000095211.10	SAMN19770123	clinical	cd_8_group_20019	cd_4_group_39698	cd_2_group_47761
PDT001479827.1	PDS000095211.10	SAMN19770116	clinical	cd_8_group_20019	cd_4_group_39698	cd_2_group_47761
PDT001479828.1	PDS000095211.10	SAMN19770115	clinical	cd_8_group_20019	cd_4_group_39698	cd_2_group_47761
PDT001479829.1	PDS000095211.10	SAMN19770114	clinical	cd_8_group_20019	cd_4_group_39698	cd_2_group_47761
PDT001479832.1	PDS000095211.10	SAMN19770112	clinical	cd_8_group_20019	cd_4_group_39698	cd_2_group_47761
PDT001479833.1	PDS000095211.10	SAMN19770111	clinical	cd_8_group_20019	cd_4_group_39698	cd_2_group_47761
PDT001479834.1	PDS000095211.10	SAMN19770110	clinical	cd_8_group_20019	cd_4_group_39698	cd_2_group_47761
PDT001479835.1	PDS000095211.10	SAMN19770109	clinical	cd_8_group_20019	cd_4_group_39698	cd_2_group_47761
PDT001479836.1	PDS000095211.10	SAMN19770108	clinical	cd_8_group_20019	cd_4_group_39698	cd_2_group_47761
PDT001479837.1	PDS000095211.10	SAMN19770107	clinical	cd_8_group_20019	cd_4_group_39698	cd_2_group_47761
PDT001479840.1	PDS000095211.10	SAMN19770083	clinical	cd_8_group_20019	cd_4_group_39698	cd_2_group_47761
PDT001479845.1	PDS000095211.10	SAMN19770078	clinical	cd_8_group_20019	cd_4_group_39698	cd_2_group_47761
PDT001479849.1	PDS000095211.10	SAMN19770074	clinical	cd_8_group_20019	cd_4_group_39698	cd_2_group_47761
PDT001479850.1	PDS000095211.10	SAMN19769957	clinical	cd_8_group_20019	cd_4_group_39698	cd_2_group_47761
PDT001479852.1	PDS000095211.10	SAMN19770072	clinical	cd_8_group_20019	cd_4_group_39698	cd_2_group_47761
PDT001479855.1	PDS000095211.10	SAMN19770069	clinical	cd_8_group_20019	cd_4_group_39698	cd_2_group_47761
PDT001479858.1	PDS000095211.10	SAMN19770066	clinical	cd_8_group_20019	cd_4_group_39698	cd_2_group_47761
PDT001479861.1	PDS000095211.10	SAMN19769956	clinical	cd_8_group_20019	cd_4_group_39698	cd_2_group_47761
PDT001961808.1	PDS000095211.10	SAMN37985376	clinical	cd_8_group_20019	cd_4_group_39698	cd_2_group_47761
PDT001961809.1	PDS000095211.10	SAMN37985375	clinical	cd_8_group_20019	cd_4_group_39698	cd_2_group_47761
PDT001961811.1	PDS000095211.10	SAMN37985374	clinical	cd_8_group_20019	cd_4_group_39698	cd_2_group_47761
PDT001961812.1	PDS000095211.10	SAMN37985373	clinical	cd_8_group_20019	cd_4_group_39698	cd_2_group_47761
PDT001961813.1	PDS000095211.10	SAMN37985372	clinical	cd_8_group_20019	cd_4_group_39698	cd_2_group_47761
PDT001961814.1	PDS000095211.10	SAMN37985371	clinical	cd_8_group_20019	cd_4_group_39698	cd_2_group_47761
PDT001961820.1	PDS000095211.10	SAMN37985307	clinical	cd_8_group_20019	cd_4_group_39698	cd_2_group_47761
PDT001961821.1	PDS000095211.10	SAMN37985306	clinical	cd_8_group_20019	cd_4_group_39698	cd_2_group_47761
PDT001961825.1	PDS000095211.10	SAMN37985304	clinical	cd_8_group_20019	cd_4_group_39698	cd_2_group_47761
PDT001961826.1	PDS000095211.10	SAMN37985303	clinical	cd_8_group_20019	cd_4_group_39698	cd_2_group_47761
PDT001961829.1	PDS000095211.10	SAMN37985300	clinical	cd_8_group_20019	cd_4_group_39698	cd_2_group_47761
PDT001961830.1	PDS000095211.10	SAMN37985299	clinical	cd_8_group_20019	cd_4_group_39698	cd_2_group_47761
PDT001961835.1	PDS000095211.10	SAMN37985034	clinical	cd_8_group_20019	cd_4_group_39698	cd_2_group_47761
PDT001961857.1	PDS000095211.10	SAMN37985032	clinical	cd_8_group_20019	cd_4_group_39698	cd_2_group_47761
PDT001961868.1	PDS000095211.10	SAMN37985031	clinical	cd_8_group_20019	cd_4_group_39698	cd_2_group_47761
PDT001961879.1	PDS000095211.10	SAMN37985030	clinical	cd_8_group_20019	cd_4_group_39698	cd_2_group_47761
PDT001961884.1	PDS000095211.10	SAMN37985193	clinical	cd_8_group_20019	cd_4_group_39698	cd_2_group_47761
PDT001961885.1	PDS000095211.10	SAMN37985192	clinical	cd_8_group_20019	cd_4_group_39698	cd_2_group_47761
PDT001961945.1	PDS000095211.10	SAMN37985310	clinical	cd_8_group_20019	cd_4_group_39698	cd_2_group_47761
PDT001961946.1	PDS000095211.10	SAMN37985309	clinical	cd_8_group_20019	cd_4_group_39698	cd_2_group_47761
PDT001961981.1	PDS000095211.10	SAMN37985134	clinical	cd_8_group_20019	cd_4_group_39698	cd_2_group_47761
PDT001961982.1	PDS000095211.10	SAMN37985133	clinical	cd_8_group_20019	cd_4_group_39698	cd_2_group_47761
PDT001961983.1	PDS000095211.10	SAMN37985132	clinical	cd_8_group_20019	cd_4_group_39698	cd_2_group_47761
PDT001961984.1	PDS000095211.10	SAMN37985131	clinical	cd_8_group_20019	cd_4_group_39698	cd_2_group_47761
PDT001961990.1	PDS000095211.10	SAMN37985125	clinical	cd_8_group_20019	cd_4_group_39698	cd_2_group_47761
PDT001961991.1	PDS000095211.10	SAMN37985017	clinical	cd_8_group_20019	cd_4_group_39698	cd_2_group_47761
PDT001961992.1	PDS000095211.10	SAMN37985124	clinical	cd_8_group_20019	cd_4_group_39698	cd_2_group_47761
PDT001962002.1	PDS000095211.10	SAMN37985016	clinical	cd_8_group_20019	cd_4_group_39698	cd_2_group_47761
PDT001962031.1	PDS000095211.10	SAMN37985058	clinical	cd_8_group_20019	cd_4_group_39698	cd_2_group_47761
PDT001962032.1	PDS000095211.10	SAMN37985057	clinical	cd_8_group_20019	cd_4_group_39698	cd_2_group_47761
PDT001962033.1	PDS000095211.10	SAMN37985056	clinical	cd_8_group_20019	cd_4_group_39698	cd_2_group_47761
PDT001962034.1	PDS000095211.10	SAMN37985055	clinical	cd_8_group_20019	cd_4_group_39698	cd_2_group_47761
PDT001962036.1	PDS000095211.10	SAMN37985054	clinical	cd_8_group_20019	cd_4_group_39698	cd_2_group_47761
PDT001962037.1	PDS000095211.10	SAMN37985053	clinical	cd_8_group_20019	cd_4_group_39698	cd_2_group_47761
PDT001962038.1	PDS000095211.10	SAMN37985052	clinical	cd_8_group_20019	cd_4_group_39698	cd_2_group_47761
PDT001962039.1	PDS000095211.10	SAMN37985051	clinical	cd_8_group_20019	cd_4_group_39698	cd_2_group_47761
PDT001962040.1	PDS000095211.10	SAMN37985050	clinical	cd_8_group_20019	cd_4_group_39698	cd_2_group_47761
PDT001962041.1	PDS000095211.10	SAMN37985049	clinical	cd_8_group_20019	cd_4_group_39698	cd_2_group_47761
PDT001962042.1	PDS000095211.10	SAMN37985048	clinical	cd_8_group_20019	cd_4_group_39698	cd_2_group_47761
PDT001962043.1	PDS000095211.10	SAMN37985047	clinical	cd_8_group_20019	cd_4_group_39698	cd_2_group_47761
PDT001962063.1	PDS000095211.10	SAMN37985348	clinical	cd_8_group_20019	cd_4_group_39698	cd_2_group_47761
PDT001962064.1	PDS000095211.10	SAMN37985347	clinical	cd_8_group_20019	cd_4_group_39698	cd_2_group_47761
PDT001962065.1	PDS000095211.10	SAMN37985346	clinical	cd_8_group_20019	cd_4_group_39698	cd_2_group_47761
PDT001962102.1	PDS000095211.10	SAMN37985202	clinical	cd_8_group_20019	cd_4_group_39698	cd_2_group_47761
PDT001962103.1	PDS000095211.10	SAMN37985201	clinical	cd_8_group_20019	cd_4_group_39698	cd_2_group_47761
PDT001962104.1	PDS000095211.10	SAMN37985200	clinical	cd_8_group_20019	cd_4_group_39698	cd_2_group_47761
PDT001962106.1	PDS000095211.10	SAMN37985198	clinical	cd_8_group_20019	cd_4_group_39698	cd_2_group_47761
PDT001962107.1	PDS000095211.10	SAMN37985197	clinical	cd_8_group_20019	cd_4_group_39698	cd_2_group_47761
PDT001962108.1	PDS000095211.10	SAMN37985196	clinical	cd_8_group_20019	cd_4_group_39698	cd_2_group_47761
PDT001962109.1	PDS000095211.10	SAMN37985195	clinical	cd_8_group_20019	cd_4_group_39698	cd_2_group_47761
PDT001962111.1	PDS000095211.10	SAMN37985194	clinical	cd_8_group_20019	cd_4_group_39698	cd_2_group_47761
PDT001962112.1	PDS000095211.10	SAMN37985164	clinical	cd_8_group_20019	cd_4_group_39698	cd_2_group_47761
PDT001962114.1	PDS000095211.10	SAMN37985162	clinical	cd_8_group_20019	cd_4_group_39698	cd_2_group_47761
PDT001962115.1	PDS000095211.10	SAMN37985161	clinical	cd_8_group_20019	cd_4_group_39698	cd_2_group_47761
PDT001962116.1	PDS000095211.10	SAMN37985160	clinical	cd_8_group_20019	cd_4_group_39698	cd_2_group_47761
PDT001962117.1	PDS000095211.10	SAMN37985159	clinical	cd_8_group_20019	cd_4_group_39698	cd_2_group_47761
PDT001962118.1	PDS000095211.10	SAMN37985158	clinical	cd_8_group_20019	cd_4_group_39698	cd_2_group_47761
PDT001962126.1	PDS000095211.10	SAMN37985151	clinical	cd_8_group_20019	cd_4_group_39698	cd_2_group_47761
PDT001962129.1	PDS000095211.10	SAMN37985148	clinical	cd_8_group_20019	cd_4_group_39698	cd_2_group_47761
PDT001962132.1	PDS000095211.10	SAMN37985145	clinical	cd_8_group_20019	cd_4_group_39698	cd_2_group_47761
PDT001962134.1	PDS000095211.10	SAMN37985144	clinical	cd_8_group_20019	cd_4_group_39698	cd_2_group_47761
PDT001962141.1	PDS000095211.10	SAMN37985137	clinical	cd_8_group_20019	cd_4_group_39698	cd_2_group_47761
PDT001962142.1	PDS000095211.10	SAMN37985136	clinical	cd_8_group_20019	cd_4_group_39698	cd_2_group_47761
PDT001962143.1	PDS000095211.10	SAMN37985135	clinical	cd_8_group_20019	cd_4_group_39698	cd_2_group_47761
PDT001962154.1	PDS000095211.10	SAMN37985014	clinical	cd_8_group_20019	cd_4_group_39698	cd_2_group_47761
PDT001962165.1	PDS000095211.10	SAMN37985013	clinical	cd_8_group_20019	cd_4_group_39698	cd_2_group_47761
PDT001962184.1	PDS000095211.10	SAMN37985046	clinical	cd_8_group_20019	cd_4_group_39698	cd_2_group_47761
PDT001962195.1	PDS000095211.10	SAMN37985045	clinical	cd_8_group_20019	cd_4_group_39698	cd_2_group_47761
PDT001962198.1	PDS000095211.10	SAMN37985403	clinical	cd_8_group_20019	cd_4_group_39698	cd_2_group_47761
PDT001962199.1	PDS000095211.10	SAMN37985402	clinical	cd_8_group_20019	cd_4_group_39698	cd_2_group_47761
PDT001962200.1	PDS000095211.10	SAMN37985401	clinical	cd_8_group_20019	cd_4_group_39698	cd_2_group_47761
PDT001962201.1	PDS000095211.10	SAMN37985400	clinical	cd_8_group_20019	cd_4_group_39698	cd_2_group_47761
PDT001962202.1	PDS000095211.10	SAMN37985399	clinical	cd_8_group_20019	cd_4_group_39698	cd_2_group_47761
PDT001962203.1	PDS000095211.10	SAMN37985398	clinical	cd_8_group_20019	cd_4_group_39698	cd_2_group_47761
PDT001962204.1	PDS000095211.10	SAMN37985397	clinical	cd_8_group_20019	cd_4_group_39698	cd_2_group_47761
PDT001962205.1	PDS000095211.10	SAMN37985396	clinical	cd_8_group_20019	cd_4_group_39698	cd_2_group_47761
PDT001962206.1	PDS000095211.10	SAMN37985395	clinical	cd_8_group_20019	cd_4_group_39698	cd_2_group_47761
PDT001962208.1	PDS000095211.10	SAMN37985394	clinical	cd_8_group_20019	cd_4_group_39698	cd_2_group_47761
PDT001962209.1	PDS000095211.10	SAMN37985393	clinical	cd_8_group_20019	cd_4_group_39698	cd_2_group_47761
PDT001962210.1	PDS000095211.10	SAMN37985392	clinical	cd_8_group_20019	cd_4_group_39698	cd_2_group_47761
PDT001962211.1	PDS000095211.10	SAMN37985391	clinical	cd_8_group_20019	cd_4_group_39698	cd_2_group_47761
PDT001962212.1	PDS000095211.10	SAMN37985390	clinical	cd_8_group_20019	cd_4_group_39698	cd_2_group_47761
PDT001962213.1	PDS000095211.10	SAMN37985389	clinical	cd_8_group_20019	cd_4_group_39698	cd_2_group_47761
PDT001962214.1	PDS000095211.10	SAMN37985388	clinical	cd_8_group_20019	cd_4_group_39698	cd_2_group_47761
PDT001962215.1	PDS000095211.10	SAMN37985387	clinical	cd_8_group_20019	cd_4_group_39698	cd_2_group_47761
PDT001962216.1	PDS000095211.10	SAMN37985386	clinical	cd_8_group_20019	cd_4_group_39698	cd_2_group_47761
PDT001962217.1	PDS000095211.10	SAMN37985385	clinical	cd_8_group_20019	cd_4_group_39698	cd_2_group_47761
PDT001962219.1	PDS000095211.10	SAMN37985384	clinical	cd_8_group_20019	cd_4_group_39698	cd_2_group_47761
PDT001962220.1	PDS000095211.10	SAMN37985383	clinical	cd_8_group_20019	cd_4_group_39698	cd_2_group_47761
PDT001962221.1	PDS000095211.10	SAMN37985382	clinical	cd_8_group_20019	cd_4_group_39698	cd_2_group_47761
PDT001962222.1	PDS000095211.10	SAMN37985381	clinical	cd_8_group_20019	cd_4_group_39698	cd_2_group_47761
PDT001962223.1	PDS000095211.10	SAMN37985380	clinical	cd_8_group_20019	cd_4_group_39698	cd_2_group_47761
PDT001962224.1	PDS000095211.10	SAMN37985379	clinical	cd_8_group_20019	cd_4_group_39698	cd_2_group_47761
PDT001962225.1	PDS000095211.10	SAMN37985378	clinical	cd_8_group_20019	cd_4_group_39698	cd_2_group_47761
PDT001962226.1	PDS000095211.10	SAMN37985377	clinical	cd_8_group_20019	cd_4_group_39698	cd_2_group_47761
PDT001479626.1	PDS000095211.10	SAMN19769982	clinical	cd_8_group_20019	cd_4_group_39698	cd_2_group_47769
PDT001479711.1	PDS000095211.10	SAMN19770155	clinical	cd_8_group_20019	cd_4_group_39698	cd_2_group_47769
PDT001479765.1	PDS000095211.10	SAMN19770008	clinical	cd_8_group_20019	cd_4_group_39698	cd_2_group_47769
PDT001479772.1	PDS000095211.10	SAMN19770002	clinical	cd_8_group_20019	cd_4_group_39698	cd_2_group_47769
PDT001479635.1	PDS000095211.10	SAMN19769947	clinical	cd_8_group_20019	cd_4_group_39698	cd_2_group_47771
PDT001479653.1	PDS000095211.10	SAMN19769946	clinical	cd_8_group_20019	cd_4_group_39698	cd_2_group_47771
PDT001479681.1	PDS000095211.10	SAMN19770096	clinical	cd_8_group_20019	cd_4_group_39698	cd_2_group_47771
PDT001479689.1	PDS000095211.10	SAMN19770089	clinical	cd_8_group_20019	cd_4_group_39698	cd_2_group_47771
PDT001479697.1	PDS000095211.10	SAMN19770168	clinical	cd_8_group_20019	cd_4_group_39698	cd_2_group_47771
PDT001479704.1	PDS000095211.10	SAMN19770162	clinical	cd_8_group_20019	cd_4_group_39698	cd_2_group_47771
PDT001479736.1	PDS000095211.10	SAMN19770046	clinical	cd_8_group_20019	cd_4_group_39698	cd_2_group_47771
PDT001479784.1	PDS000095211.10	SAMN19769991	clinical	cd_8_group_20019	cd_4_group_39698	cd_2_group_47771
PDT001479787.1	PDS000095211.10	SAMN19769988	clinical	cd_8_group_20019	cd_4_group_39698	cd_2_group_47771
PDT001479795.1	PDS000095211.10	SAMN19770188	clinical	cd_8_group_20019	cd_4_group_39698	cd_2_group_47771
PDT001479796.1	PDS000095211.10	SAMN19770187	clinical	cd_8_group_20019	cd_4_group_39698	cd_2_group_47771
PDT001479842.1	PDS000095211.10	SAMN19770081	clinical	cd_8_group_20019	cd_4_group_39698	cd_2_group_47771
PDT001479639.1	PDS000095211.10	SAMN19769970	clinical	cd_8_group_20019	cd_4_group_39698	cd_2_group_47772
PDT001479771.1	PDS000095211.10	SAMN19770003	clinical	cd_8_group_20019	cd_4_group_39698	cd_2_group_47772
PDT001479645.1	PDS000095211.10	SAMN19769969	clinical	cd_8_group_20019	cd_4_group_39698	cd_2_group_47773
PDT001479648.1	PDS000095211.10	SAMN19770147	clinical	cd_8_group_20019	cd_4_group_39698	cd_2_group_47773
PDT001479690.1	PDS000095211.10	SAMN19770088	clinical	cd_8_group_20019	cd_4_group_39698	cd_2_group_47773
PDT001479694.1	PDS000095211.10	SAMN19770171	clinical	cd_8_group_20019	cd_4_group_39698	cd_2_group_47773
PDT001479733.1	PDS000095211.10	SAMN19770049	clinical	cd_8_group_20019	cd_4_group_39698	cd_2_group_47773
PDT001479766.1	PDS000095211.10	SAMN19770007	clinical	cd_8_group_20019	cd_4_group_39698	cd_2_group_47773
PDT001479807.1	PDS000095211.10	SAMN19770177	clinical	cd_8_group_20019	cd_4_group_39698	cd_2_group_47773
PDT001479831.1	PDS000095211.10	SAMN19770113	clinical	cd_8_group_20019	cd_4_group_39698	cd_2_group_47773
PDT001479652.1	PDS000095211.10	SAMN19769964	clinical	cd_8_group_20019	cd_4_group_39698	cd_2_group_47774
PDT001961913.1	PDS000095211.10	SAMN37985166	clinical	cd_8_group_20019	cd_4_group_39698	cd_2_group_47774
PDT001479691.1	PDS000095211.10	SAMN19770087	clinical	cd_8_group_20019	cd_4_group_39698	cd_2_group_47776
PDT001479848.1	PDS000095211.10	SAMN19770075	clinical	cd_8_group_20019	cd_4_group_39698	cd_2_group_47776
PDT001961823.1	PDS000095211.10	SAMN37985035	clinical	cd_8_group_20019	cd_4_group_39698	cd_2_group_47776
PDT001961902.1	PDS000095211.10	SAMN37985176	clinical	cd_8_group_20019	cd_4_group_39698	cd_2_group_47776
PDT001961903.1	PDS000095211.10	SAMN37985175	clinical	cd_8_group_20019	cd_4_group_39698	cd_2_group_47776
PDT001961905.1	PDS000095211.10	SAMN37985174	clinical	cd_8_group_20019	cd_4_group_39698	cd_2_group_47776
PDT001961907.1	PDS000095211.10	SAMN37985172	clinical	cd_8_group_20019	cd_4_group_39698	cd_2_group_47776
PDT001961908.1	PDS000095211.10	SAMN37985171	clinical	cd_8_group_20019	cd_4_group_39698	cd_2_group_47776
PDT001961909.1	PDS000095211.10	SAMN37985170	clinical	cd_8_group_20019	cd_4_group_39698	cd_2_group_47776
PDT001961910.1	PDS000095211.10	SAMN37985169	clinical	cd_8_group_20019	cd_4_group_39698	cd_2_group_47776
PDT001961916.1	PDS000095211.10	SAMN37985336	clinical	cd_8_group_20019	cd_4_group_39698	cd_2_group_47776
PDT001961917.1	PDS000095211.10	SAMN37985335	clinical	cd_8_group_20019	cd_4_group_39698	cd_2_group_47776
PDT001961919.1	PDS000095211.10	SAMN37985334	clinical	cd_8_group_20019	cd_4_group_39698	cd_2_group_47776
PDT001961920.1	PDS000095211.10	SAMN37985333	clinical	cd_8_group_20019	cd_4_group_39698	cd_2_group_47776
PDT001961921.1	PDS000095211.10	SAMN37985332	clinical	cd_8_group_20019	cd_4_group_39698	cd_2_group_47776
PDT001961922.1	PDS000095211.10	SAMN37985331	clinical	cd_8_group_20019	cd_4_group_39698	cd_2_group_47776
PDT001961923.1	PDS000095211.10	SAMN37985330	clinical	cd_8_group_20019	cd_4_group_39698	cd_2_group_47776
PDT001961924.1	PDS000095211.10	SAMN37985329	clinical	cd_8_group_20019	cd_4_group_39698	cd_2_group_47776
PDT001961925.1	PDS000095211.10	SAMN37985328	clinical	cd_8_group_20019	cd_4_group_39698	cd_2_group_47776
PDT001961926.1	PDS000095211.10	SAMN37985327	clinical	cd_8_group_20019	cd_4_group_39698	cd_2_group_47776
PDT001961927.1	PDS000095211.10	SAMN37985326	clinical	cd_8_group_20019	cd_4_group_39698	cd_2_group_47776
PDT001961928.1	PDS000095211.10	SAMN37985325	clinical	cd_8_group_20019	cd_4_group_39698	cd_2_group_47776
PDT001961930.1	PDS000095211.10	SAMN37985324	clinical	cd_8_group_20019	cd_4_group_39698	cd_2_group_47776
PDT001961931.1	PDS000095211.10	SAMN37985323	clinical	cd_8_group_20019	cd_4_group_39698	cd_2_group_47776
PDT001961932.1	PDS000095211.10	SAMN37985322	clinical	cd_8_group_20019	cd_4_group_39698	cd_2_group_47776
PDT001961933.1	PDS000095211.10	SAMN37985321	clinical	cd_8_group_20019	cd_4_group_39698	cd_2_group_47776
PDT001961934.1	PDS000095211.10	SAMN37985320	clinical	cd_8_group_20019	cd_4_group_39698	cd_2_group_47776
PDT001961935.1	PDS000095211.10	SAMN37985319	clinical	cd_8_group_20019	cd_4_group_39698	cd_2_group_47776
PDT001961936.1	PDS000095211.10	SAMN37985318	clinical	cd_8_group_20019	cd_4_group_39698	cd_2_group_47776
PDT001961937.1	PDS000095211.10	SAMN37985317	clinical	cd_8_group_20019	cd_4_group_39698	cd_2_group_47776
PDT001961938.1	PDS000095211.10	SAMN37985316	clinical	cd_8_group_20019	cd_4_group_39698	cd_2_group_47776
PDT001961939.1	PDS000095211.10	SAMN37985315	clinical	cd_8_group_20019	cd_4_group_39698	cd_2_group_47776
PDT001961940.1	PDS000095211.10	SAMN37985036	clinical	cd_8_group_20019	cd_4_group_39698	cd_2_group_47776
PDT001961941.1	PDS000095211.10	SAMN37985314	clinical	cd_8_group_20019	cd_4_group_39698	cd_2_group_47776
PDT001962072.1	PDS000095211.10	SAMN37985340	clinical	cd_8_group_20019	cd_4_group_39698	cd_2_group_47776
PDT001962073.1	PDS000095211.10	SAMN37985339	clinical	cd_8_group_20019	cd_4_group_39698	cd_2_group_47776
PDT001962074.1	PDS000095211.10	SAMN37985338	clinical	cd_8_group_20019	cd_4_group_39698	cd_2_group_47776
PDT001962075.1	PDS000095211.10	SAMN37985337	clinical	cd_8_group_20019	cd_4_group_39698	cd_2_group_47776
PDT001479725.1	PDS000095211.10	SAMN19770056	clinical	cd_8_group_20019	cd_4_group_39698	cd_2_group_47779
PDT001479726.1	PDS000095211.10	SAMN19770055	clinical	cd_8_group_20019	cd_4_group_39698	cd_2_group_47779
PDT001479763.1	PDS000095211.10	SAMN19770010	clinical	cd_8_group_20019	cd_4_group_39698	cd_2_group_47779
PDT001479791.1	PDS000095211.10	SAMN19770192	clinical	cd_8_group_20019	cd_4_group_39698	cd_2_group_47779
PDT001479818.1	PDS000095211.10	SAMN19770124	clinical	cd_8_group_20019	cd_4_group_39698	cd_2_group_47779
PDT001479844.1	PDS000095211.10	SAMN19770079	clinical	cd_8_group_20019	cd_4_group_39698	cd_2_group_47779
PDT001961851.1	PDS000095211.10	SAMN37985280	clinical	cd_8_group_20019	cd_4_group_39698	cd_2_group_47779
PDT001961852.1	PDS000095211.10	SAMN37985279	clinical	cd_8_group_20019	cd_4_group_39698	cd_2_group_47779
PDT001961853.1	PDS000095211.10	SAMN37985278	clinical	cd_8_group_20019	cd_4_group_39698	cd_2_group_47779
PDT001961854.1	PDS000095211.10	SAMN37985277	clinical	cd_8_group_20019	cd_4_group_39698	cd_2_group_47779
PDT001961855.1	PDS000095211.10	SAMN37985276	clinical	cd_8_group_20019	cd_4_group_39698	cd_2_group_47779
PDT001961856.1	PDS000095211.10	SAMN37985275	clinical	cd_8_group_20019	cd_4_group_39698	cd_2_group_47779
PDT001962140.1	PDS000095211.10	SAMN37985138	clinical	cd_8_group_20019	cd_4_group_39698	cd_2_group_47779
PDT001479731.1	PDS000095211.10	SAMN19770051	clinical	cd_8_group_20019	cd_4_group_39698	cd_2_group_47780
PDT001479846.1	PDS000095211.10	SAMN19770077	clinical	cd_8_group_20019	cd_4_group_39698	cd_2_group_47780
PDT001479740.1	PDS000095211.10	SAMN19769945	clinical	cd_8_group_20019	cd_4_group_39698	cd_2_group_47781
PDT001479788.1	PDS000095211.10	SAMN19769987	clinical	cd_8_group_20019	cd_4_group_39698	cd_2_group_47781
PDT001479839.1	PDS000095211.10	SAMN19769958	clinical	cd_8_group_20019	cd_4_group_39698	cd_2_group_47781
PDT001479799.1	PDS000095211.10	SAMN19770184	clinical	cd_8_group_20019	cd_4_group_39698	cd_2_group_47783
PDT001479801.1	PDS000095211.10	SAMN19770183	clinical	cd_8_group_20019	cd_4_group_39698	cd_2_group_47783
PDT001961824.1	PDS000095211.10	SAMN37985008	clinical	cd_8_group_20019	cd_4_group_39698	cd_2_group_54138
PDT001961997.1	PDS000095211.10	SAMN37985119	clinical	cd_8_group_20019	cd_4_group_39698	cd_2_group_54138
PDT001961998.1	PDS000095211.10	SAMN37985118	clinical	cd_8_group_20019	cd_4_group_39698	cd_2_group_54138
PDT001961999.1	PDS000095211.10	SAMN37985117	clinical	cd_8_group_20019	cd_4_group_39698	cd_2_group_54138
PDT001962003.1	PDS000095211.10	SAMN37985114	clinical	cd_8_group_20019	cd_4_group_39698	cd_2_group_54138
PDT001962078.1	PDS000095211.10	SAMN37985006	clinical	cd_8_group_20019	cd_4_group_39698	cd_2_group_54138
PDT001962099.1	PDS000095211.10	SAMN37985007	clinical	cd_8_group_20019	cd_4_group_39698	cd_2_group_54138
PDT001961827.1	PDS000095211.10	SAMN37985302	clinical	cd_8_group_20019	cd_4_group_39698	cd_2_group_54139
PDT001962127.1	PDS000095211.10	SAMN37985150	clinical	cd_8_group_20019	cd_4_group_39698	cd_2_group_54139
PDT001962128.1	PDS000095211.10	SAMN37985149	clinical	cd_8_group_20019	cd_4_group_39698	cd_2_group_54139
PDT001961858.1	PDS000095211.10	SAMN37985274	clinical	cd_8_group_20019	cd_4_group_39698	cd_2_group_54144
PDT001961859.1	PDS000095211.10	SAMN37985273	clinical	cd_8_group_20019	cd_4_group_39698	cd_2_group_54144
PDT001961860.1	PDS000095211.10	SAMN37985272	clinical	cd_8_group_20019	cd_4_group_39698	cd_2_group_54144
PDT001961861.1	PDS000095211.10	SAMN37985271	clinical	cd_8_group_20019	cd_4_group_39698	cd_2_group_54144
PDT001961862.1	PDS000095211.10	SAMN37985270	clinical	cd_8_group_20019	cd_4_group_39698	cd_2_group_54144
PDT001961863.1	PDS000095211.10	SAMN37985269	clinical	cd_8_group_20019	cd_4_group_39698	cd_2_group_54144
PDT001961864.1	PDS000095211.10	SAMN37985268	clinical	cd_8_group_20019	cd_4_group_39698	cd_2_group_54144
PDT001961865.1	PDS000095211.10	SAMN37985267	clinical	cd_8_group_20019	cd_4_group_39698	cd_2_group_54144
PDT001961866.1	PDS000095211.10	SAMN37985266	clinical	cd_8_group_20019	cd_4_group_39698	cd_2_group_54144
PDT001961867.1	PDS000095211.10	SAMN37985265	clinical	cd_8_group_20019	cd_4_group_39698	cd_2_group_54144
PDT001961869.1	PDS000095211.10	SAMN37985264	clinical	cd_8_group_20019	cd_4_group_39698	cd_2_group_54144
PDT001961871.1	PDS000095211.10	SAMN37985262	clinical	cd_8_group_20019	cd_4_group_39698	cd_2_group_54146
PDT001961872.1	PDS000095211.10	SAMN37985261	clinical	cd_8_group_20019	cd_4_group_39698	cd_2_group_54146
PDT001961873.1	PDS000095211.10	SAMN37985260	clinical	cd_8_group_20019	cd_4_group_39698	cd_2_group_54146
PDT001961874.1	PDS000095211.10	SAMN37985259	clinical	cd_8_group_20019	cd_4_group_39698	cd_2_group_54146
PDT001961875.1	PDS000095211.10	SAMN37985258	clinical	cd_8_group_20019	cd_4_group_39698	cd_2_group_54147
PDT001962000.1	PDS000095211.10	SAMN37985116	clinical	cd_8_group_20019	cd_4_group_39698	cd_2_group_54147
PDT001962001.1	PDS000095211.10	SAMN37985115	clinical	cd_8_group_20019	cd_4_group_39698	cd_2_group_54147
PDT001961893.1	PDS000095211.10	SAMN37985023	clinical	cd_8_group_20019	cd_4_group_39698	cd_2_group_54149
PDT001961904.1	PDS000095211.10	SAMN37985022	clinical	cd_8_group_20019	cd_4_group_39698	cd_2_group_54149
PDT001961915.1	PDS000095211.10	SAMN37985021	clinical	cd_8_group_20019	cd_4_group_39698	cd_2_group_54149
PDT001962098.1	PDS000095211.10	SAMN37985025	clinical	cd_8_group_20019	cd_4_group_39698	cd_2_group_54149
PDT001962110.1	PDS000095211.10	SAMN37985024	clinical	cd_8_group_20019	cd_4_group_39698	cd_2_group_54149
PDT001962122.1	PDS000095211.10	SAMN37985020	clinical	cd_8_group_20019	cd_4_group_39698	cd_2_group_54149
PDT001962133.1	PDS000095211.10	SAMN37985019	clinical	cd_8_group_20019	cd_4_group_39698	cd_2_group_54149
PDT001961896.1	PDS000095211.10	SAMN37985182	clinical	cd_8_group_20019	cd_4_group_39698	cd_2_group_54150
PDT001961897.1	PDS000095211.10	SAMN37985181	clinical	cd_8_group_20019	cd_4_group_39698	cd_2_group_54150
PDT001961898.1	PDS000095211.10	SAMN37985180	clinical	cd_8_group_20019	cd_4_group_39698	cd_2_group_54150
PDT001961899.1	PDS000095211.10	SAMN37985179	clinical	cd_8_group_20019	cd_4_group_39698	cd_2_group_54150
PDT001961900.1	PDS000095211.10	SAMN37985178	clinical	cd_8_group_20019	cd_4_group_39698	cd_2_group_54150
PDT001961914.1	PDS000095211.10	SAMN37985165	clinical	cd_8_group_20019	cd_4_group_39698	cd_2_group_54151
PDT001961944.1	PDS000095211.10	SAMN37985311	clinical	cd_8_group_20019	cd_4_group_39698	cd_2_group_54151
PDT001961918.1	PDS000095211.10	SAMN37985038	clinical	cd_8_group_20019	cd_4_group_39698	cd_2_group_54152
PDT001962067.1	PDS000095211.10	SAMN37985039	clinical	cd_8_group_20019	cd_4_group_39698	cd_2_group_54152
PDT001961994.1	PDS000095211.10	SAMN37985122	clinical	cd_8_group_20019	cd_4_group_39698	cd_2_group_54157
PDT001962013.1	PDS000095211.10	SAMN37985012	clinical	cd_8_group_20019	cd_4_group_39698	cd_2_group_54157
PDT001962024.1	PDS000095211.10	SAMN37985011	clinical	cd_8_group_20019	cd_4_group_39698	cd_2_group_54157
PDT001962035.1	PDS000095211.10	SAMN37985010	clinical	cd_8_group_20019	cd_4_group_39698	cd_2_group_54157
PDT001962196.1	PDS000095211.10	SAMN37985009	clinical	cd_8_group_20019	cd_4_group_39698	cd_2_group_54157
PDT001479716.1	PDS000095211.10	SAMN19770151	clinical	cd_8_group_20019	cd_4_group_49452	-
PDT001479841.1	PDS000095211.10	SAMN19770082	clinical	cd_8_group_20019	cd_4_group_49452	-
PDT001479851.1	PDS000095211.10	SAMN19770073	clinical	cd_8_group_20019	cd_4_group_49452	-
PDT001479616.1	PDS000095211.10	SAMN19770034	clinical	cd_8_group_20019	cd_4_group_49452	cd_2_group_47763
PDT001479658.1	PDS000095211.10	SAMN19770139	clinical	cd_8_group_20019	cd_4_group_49452	cd_2_group_47763
PDT001479668.1	PDS000095211.10	SAMN19770130	clinical	cd_8_group_20019	cd_4_group_49452	cd_2_group_47763
PDT001479676.1	PDS000095211.10	SAMN19770101	clinical	cd_8_group_20019	cd_4_group_49452	cd_2_group_47763
PDT001479685.1	PDS000095211.10	SAMN19770093	clinical	cd_8_group_20019	cd_4_group_49452	cd_2_group_47763
PDT001479713.1	PDS000095211.10	SAMN19769965	clinical	cd_8_group_20019	cd_4_group_49452	cd_2_group_47763
PDT001479715.1	PDS000095211.10	SAMN19770152	clinical	cd_8_group_20019	cd_4_group_49452	cd_2_group_47763
PDT001479751.1	PDS000095211.10	SAMN19770021	clinical	cd_8_group_20019	cd_4_group_49452	cd_2_group_47763
PDT001479777.1	PDS000095211.10	SAMN19769997	clinical	cd_8_group_20019	cd_4_group_49452	cd_2_group_47763
PDT001479779.1	PDS000095211.10	SAMN19769995	clinical	cd_8_group_20019	cd_4_group_49452	cd_2_group_47763
PDT001479821.1	PDS000095211.10	SAMN19770122	clinical	cd_8_group_20019	cd_4_group_49452	cd_2_group_47763
PDT001479700.1	PDS000095211.10	SAMN19770165	clinical	cd_8_group_20019	cd_4_group_49458	-
PDT001961912.1	PDS000095211.10	SAMN37985167	clinical	cd_8_group_20019	cd_4_group_49458	-
PDT001479727.1	PDS000095211.10	SAMN19770054	clinical	cd_8_group_20019	cd_4_group_49460	-
PDT001961954.1	PDS000095211.10	SAMN37985029	clinical	cd_8_group_20019	cd_4_group_49460	cd_2_group_54153
PDT001962119.1	PDS000095211.10	SAMN37985157	clinical	cd_8_group_20019	cd_4_group_49460	cd_2_group_54153
PDT001962120.1	PDS000095211.10	SAMN37985156	clinical	cd_8_group_20019	cd_4_group_49460	cd_2_group_54153
PDT001962121.1	PDS000095211.10	SAMN37985155	clinical	cd_8_group_20019	cd_4_group_49460	cd_2_group_54153
PDT001962123.1	PDS000095211.10	SAMN37985154	clinical	cd_8_group_20019	cd_4_group_49460	cd_2_group_54153
PDT001962124.1	PDS000095211.10	SAMN37985153	clinical	cd_8_group_20019	cd_4_group_49460	cd_2_group_54153
PDT001962125.1	PDS000095211.10	SAMN37985152	clinical	cd_8_group_20019	cd_4_group_49460	cd_2_group_54153
PDT001961828.1	PDS000095211.10	SAMN37985301	clinical	cd_8_group_20019	cd_4_group_55180	cd_2_group_54140
PDT001962130.1	PDS000095211.10	SAMN37985147	clinical	cd_8_group_20019	cd_4_group_55180	cd_2_group_54140
PDT001961831.1	PDS000095211.10	SAMN37985298	clinical	cd_8_group_20019	cd_4_group_55181	cd_2_group_54141
PDT001961832.1	PDS000095211.10	SAMN37985297	clinical	cd_8_group_20019	cd_4_group_55181	cd_2_group_54141
PDT001962077.1	PDS000095211.10	SAMN37985015	clinical	cd_8_group_20019	cd_4_group_55182	-
PDT001961833.1	PDS000095211.10	SAMN37985296	clinical	cd_8_group_20019	cd_4_group_55182	cd_2_group_54142
PDT001961834.1	PDS000095211.10	SAMN37985295	clinical	cd_8_group_20019	cd_4_group_55182	cd_2_group_54142
PDT001961836.1	PDS000095211.10	SAMN37985294	clinical	cd_8_group_20019	cd_4_group_55182	cd_2_group_54142
PDT001961837.1	PDS000095211.10	SAMN37985293	clinical	cd_8_group_20019	cd_4_group_55182	cd_2_group_54142
PDT001961838.1	PDS000095211.10	SAMN37985292	clinical	cd_8_group_20019	cd_4_group_55182	cd_2_group_54142
PDT001961839.1	PDS000095211.10	SAMN37985291	clinical	cd_8_group_20019	cd_4_group_55182	cd_2_group_54142
PDT001961840.1	PDS000095211.10	SAMN37985290	clinical	cd_8_group_20019	cd_4_group_55182	cd_2_group_54142
PDT001961841.1	PDS000095211.10	SAMN37985289	clinical	cd_8_group_20019	cd_4_group_55182	cd_2_group_54142
PDT001961842.1	PDS000095211.10	SAMN37985288	clinical	cd_8_group_20019	cd_4_group_55182	cd_2_group_54142
PDT001961843.1	PDS000095211.10	SAMN37985287	clinical	cd_8_group_20019	cd_4_group_55182	cd_2_group_54142
PDT001961844.1	PDS000095211.10	SAMN37985286	clinical	cd_8_group_20019	cd_4_group_55182	cd_2_group_54142
PDT001961845.1	PDS000095211.10	SAMN37985285	clinical	cd_8_group_20019	cd_4_group_55182	cd_2_group_54142
PDT001961847.1	PDS000095211.10	SAMN37985284	clinical	cd_8_group_20019	cd_4_group_55182	cd_2_group_54142
PDT001962135.1	PDS000095211.10	SAMN37985143	clinical	cd_8_group_20019	cd_4_group_55182	cd_2_group_54142
PDT001962136.1	PDS000095211.10	SAMN37985142	clinical	cd_8_group_20019	cd_4_group_55182	cd_2_group_54142
PDT001962137.1	PDS000095211.10	SAMN37985141	clinical	cd_8_group_20019	cd_4_group_55182	cd_2_group_54142
PDT001961850.1	PDS000095211.10	SAMN37985281	clinical	cd_8_group_20019	cd_4_group_55183	-
PDT001961848.1	PDS000095211.10	SAMN37985283	clinical	cd_8_group_20019	cd_4_group_55183	cd_2_group_54143
PDT001961849.1	PDS000095211.10	SAMN37985282	clinical	cd_8_group_20019	cd_4_group_55183	cd_2_group_54143
PDT001961870.1	PDS000095211.10	SAMN37985263	clinical	cd_8_group_20019	cd_4_group_55184	cd_2_group_54145
PDT001961985.1	PDS000095211.10	SAMN37985130	clinical	cd_8_group_20019	cd_4_group_55184	cd_2_group_54145
PDT001961986.1	PDS000095211.10	SAMN37985129	clinical	cd_8_group_20019	cd_4_group_55184	cd_2_group_54145
PDT001961987.1	PDS000095211.10	SAMN37985128	clinical	cd_8_group_20019	cd_4_group_55184	cd_2_group_54145
PDT001961988.1	PDS000095211.10	SAMN37985127	clinical	cd_8_group_20019	cd_4_group_55184	cd_2_group_54145
PDT001961965.1	PDS000095211.10	SAMN37985028	clinical	cd_8_group_20019	cd_4_group_55185	cd_2_group_54154
PDT001961976.1	PDS000095211.10	SAMN37985027	clinical	cd_8_group_20019	cd_4_group_55185	cd_2_group_54154
PDT001962087.1	PDS000095211.10	SAMN37985026	clinical	cd_8_group_20019	cd_4_group_55185	cd_2_group_54154
PDT001961995.1	PDS000095211.10	SAMN37985121	clinical	cd_8_group_20019	cd_4_group_55187	cd_2_group_54158
PDT001961996.1	PDS000095211.10	SAMN37985120	clinical	cd_8_group_20019	cd_4_group_55187	cd_2_group_54158
PDT001962066.1	PDS000095211.10	SAMN37985345	clinical	cd_8_group_20019	cd_4_group_55188	cd_2_group_54161
PDT001962068.1	PDS000095211.10	SAMN37985344	clinical	cd_8_group_20019	cd_4_group_55188	cd_2_group_54161
PDT001962069.1	PDS000095211.10	SAMN37985343	clinical	cd_8_group_20019	cd_4_group_55188	cd_2_group_54161
PDT001962070.1	PDS000095211.10	SAMN37985342	clinical	cd_8_group_20019	cd_4_group_55188	cd_2_group_54161
PDT000040287.4	PDS000032124.4	SAMN02782630	environmental/other	cd_8_group_2002	-	-
PDT000040296.4	PDS000032124.4	SAMN02782631	environmental/other	cd_8_group_2002	-	-
PDT000381515.1	PDS000047118.1	SAMN10093994	clinical	cd_8_group_20020	cd_4_group_19840	-
PDT000534052.1	PDS000047118.1	SAMN12163233	clinical	cd_8_group_20020	cd_4_group_19840	-
PDT000381520.1	PDS000037082.1	SAMN10093991	clinical	cd_8_group_20021	cd_4_group_19841	cd_2_group_18255
PDT000381662.1	PDS000037082.1	SAMN10094199	clinical	cd_8_group_20021	cd_4_group_19841	cd_2_group_18255
PDT000381524.1	PDS000032455.17	SAMN10093832	clinical	cd_8_group_20022	cd_4_group_19842	cd_2_group_18256
PDT000406895.1	PDS000032455.17	SAMN10407932	clinical	cd_8_group_20022	cd_4_group_19842	cd_2_group_18256
PDT000381529.1	PDS000037008.2	SAMN10093825	clinical	cd_8_group_20023	cd_4_group_19843	cd_2_group_18257
PDT000381571.1	PDS000037008.2	SAMN10094084	clinical	cd_8_group_20023	cd_4_group_19843	cd_2_group_18257
PDT000435603.1	PDS000037008.2	SAMN10734583	clinical	cd_8_group_20023	cd_4_group_19843	cd_2_group_18257
PDT000381544.1	PDS000037185.166	SAMN10094001	environmental/other	cd_8_group_20024	cd_4_group_19844	cd_2_group_18259
PDT000408836.1	PDS000037185.166	SAMN10438557	environmental/other	cd_8_group_20024	cd_4_group_19844	cd_2_group_18259
PDT000381552.1	PDS000076604.512	SAMN10094046	clinical	cd_8_group_20025	cd_4_group_19845	cd_2_group_18260
PDT000417606.1	PDS000076604.512	SAMN10590597	clinical	cd_8_group_20025	cd_4_group_19845	cd_2_group_18260
PDT000381564.1	PDS000043186.1	SAMN10094042	clinical	cd_8_group_20026	cd_4_group_19846	cd_2_group_18261
PDT000466312.1	PDS000043186.1	SAMN10959333	clinical	cd_8_group_20026	cd_4_group_19846	cd_2_group_18261
PDT000381568.1	PDS000007406.27	SAMN10094053	clinical	cd_8_group_20027	cd_4_group_19848	cd_2_group_18263
PDT000381694.1	PDS000007406.27	SAMN10094240	clinical	cd_8_group_20027	cd_4_group_19848	cd_2_group_18263
PDT000381583.1	PDS000032705.1071	SAMN10094118	clinical	cd_8_group_20028	cd_4_group_19849	cd_2_group_18265
PDT000383080.1	PDS000032705.1071	SAMN10103416	clinical	cd_8_group_20028	cd_4_group_19849	cd_2_group_18265
PDT000395761.1	PDS000032705.1071	SAMN10282748	clinical	cd_8_group_20028	cd_4_group_19849	cd_2_group_18265
PDT000452913.1	PDS000032705.1071	SAMN10823814	clinical	cd_8_group_20028	cd_4_group_19849	cd_2_group_18265
PDT000469634.1	PDS000032705.1071	SAMN11025600	clinical	cd_8_group_20028	cd_4_group_19849	cd_2_group_18265
PDT000381591.1	PDS000003877.32	SAMN10094141	clinical	cd_8_group_20029	-	-
PDT000522141.1	PDS000003877.32	SAMN12039765	clinical	cd_8_group_20029	cd_4_group_24727	cd_2_group_23014
PDT001951218.1	PDS000003877.32	SAMN37821987	clinical	cd_8_group_20029	cd_4_group_24727	cd_2_group_23014
PDT000040295.4	PDS000027537.60	SAMN02782629	environmental/other	cd_8_group_2003	-	-
PDT000041199.4	PDS000027537.60	SAMN02782644	environmental/other	cd_8_group_2003	-	-
PDT001837399.1	PDS000027537.60	SAMN33616860	environmental/other	cd_8_group_2003	-	-
PDT000588124.1	PDS000026754.27	SAMN12776367	clinical	cd_8_group_20030	cd_4_group_19850	-
PDT000381602.1	PDS000026754.27	SAMN10094139	clinical	cd_8_group_20030	cd_4_group_19850	cd_2_group_18266
PDT000420697.1	PDS000026754.27	SAMN10612403	clinical	cd_8_group_20030	cd_4_group_19850	cd_2_group_18266
PDT000599248.1	PDS000026754.27	SAMN12900780	clinical	cd_8_group_20030	cd_4_group_19850	cd_2_group_25321
PDT000834987.1	PDS000026754.27	SAMN16113677	clinical	cd_8_group_20030	cd_4_group_19850	cd_2_group_25321
PDT001106345.1	PDS000026754.27	SAMN20679890	clinical	cd_8_group_20030	cd_4_group_19850	cd_2_group_25321
PDT001412585.1	PDS000026754.27	SAMN30728609	clinical	cd_8_group_20030	cd_4_group_19850	cd_2_group_25321
PDT001871388.1	PDS000026754.27	SAMN31096353	clinical	cd_8_group_20030	cd_4_group_19850	cd_2_group_25321
PDT001871793.1	PDS000026754.27	SAMN31243630	clinical	cd_8_group_20030	cd_4_group_19850	cd_2_group_25321
PDT000826037.1	PDS000026754.27	SAMN15934228	clinical	cd_8_group_20030	cd_4_group_19850	cd_2_group_31530
PDT000889688.1	PDS000026754.27	SAMN16793948	clinical	cd_8_group_20030	cd_4_group_19850	cd_2_group_31530
PDT001255312.1	PDS000026754.27	SAMN26285814	clinical	cd_8_group_20030	cd_4_group_19850	cd_2_group_42256
PDT001871053.1	PDS000026754.27	SAMN31141559	clinical	cd_8_group_20030	cd_4_group_19850	cd_2_group_42256
PDT001871098.1	PDS000026754.27	SAMN31118806	clinical	cd_8_group_20030	cd_4_group_19850	cd_2_group_42256
PDT001871425.1	PDS000026754.27	SAMN31209212	clinical	cd_8_group_20030	cd_4_group_19850	cd_2_group_42256
PDT001871673.1	PDS000026754.27	SAMN31141694	clinical	cd_8_group_20030	cd_4_group_19850	cd_2_group_42256
PDT001871685.1	PDS000026754.27	SAMN31118798	clinical	cd_8_group_20030	cd_4_group_19850	cd_2_group_42256
PDT001127470.1	PDS000026754.27	SAMN21389140	clinical	cd_8_group_20030	cd_4_group_41044	cd_2_group_39022
PDT001127541.1	PDS000026754.27	SAMN21390141	clinical	cd_8_group_20030	cd_4_group_41044	cd_2_group_39022
PDT001164744.1	PDS000026754.27	SAMN22661273	clinical	cd_8_group_20030	cd_4_group_41044	cd_2_group_39022
PDT001379885.1	PDS000026754.27	SAMN30181480	clinical	cd_8_group_20030	cd_4_group_41044	cd_2_group_39022
PDT001395533.1	PDS000026754.27	SAMN30431518	clinical	cd_8_group_20030	cd_4_group_41044	cd_2_group_39022
PDT001395539.1	PDS000026754.27	SAMN30431527	clinical	cd_8_group_20030	cd_4_group_41044	cd_2_group_39022
PDT001403946.1	PDS000026754.27	SAMN30548017	clinical	cd_8_group_20030	cd_4_group_41044	cd_2_group_39022
PDT001425664.1	PDS000026754.27	SAMN30927642	clinical	cd_8_group_20030	cd_4_group_41044	cd_2_group_39022
PDT001428809.1	PDS000026754.27	SAMN30964656	clinical	cd_8_group_20030	cd_4_group_41044	cd_2_group_39022
PDT000381666.1	PDS000030659.295	SAMN10094218	environmental/other	cd_8_group_20031	-	-
PDT000423322.1	PDS000030659.295	SAMN10645006	environmental/other	cd_8_group_20031	cd_4_group_21545	cd_2_group_19889
PDT000767560.1	PDS000030659.295	SAMN15256100	clinical	cd_8_group_20031	cd_4_group_21545	cd_2_group_19889
PDT000381677.1	PDS000002233.82	SAMN10094203	clinical	cd_8_group_20032	cd_4_group_19855	cd_2_group_18270
PDT000414655.1	PDS000002233.82	SAMN10521845	clinical	cd_8_group_20032	cd_4_group_19855	cd_2_group_18270
PDT000381726.1	PDS000040411.3	SAMN10095597	clinical	cd_8_group_20033	cd_4_group_19857	-
PDT000432095.1	PDS000040411.3	SAMN10714193	clinical	cd_8_group_20033	cd_4_group_19857	-
PDT000459084.1	PDS000040411.3	SAMN10873275	clinical	cd_8_group_20033	cd_4_group_19857	cd_2_group_21337
PDT000918969.1	PDS000040411.3	SAMN16970733	clinical	cd_8_group_20033	cd_4_group_19857	cd_2_group_21337
PDT000381756.1	PDS000037346.15	SAMN10095624	clinical	cd_8_group_20034	cd_4_group_19859	cd_2_group_18273
PDT000385965.1	PDS000037346.15	SAMN10138920	clinical	cd_8_group_20034	cd_4_group_19859	cd_2_group_18273
PDT000393836.1	PDS000037346.15	SAMN10266460	clinical	cd_8_group_20034	cd_4_group_19859	cd_2_group_18273
PDT000398631.1	PDS000037346.15	SAMN10339079	clinical	cd_8_group_20034	cd_4_group_19859	cd_2_group_18273
PDT000400492.1	PDS000037346.15	SAMN10365721	clinical	cd_8_group_20034	cd_4_group_19859	cd_2_group_18273
PDT000404922.1	PDS000037346.15	SAMN10396022	clinical	cd_8_group_20034	cd_4_group_19859	cd_2_group_18273
PDT000410234.1	PDS000037346.15	SAMN10471180	clinical	cd_8_group_20034	cd_4_group_19859	cd_2_group_18273
PDT000412309.1	PDS000037346.15	SAMN10500460	clinical	cd_8_group_20034	cd_4_group_19859	cd_2_group_18273
PDT000414704.1	PDS000037346.15	SAMN10534325	clinical	cd_8_group_20034	cd_4_group_19859	cd_2_group_18273
PDT000414709.1	PDS000037346.15	SAMN10534321	clinical	cd_8_group_20034	cd_4_group_19859	cd_2_group_18273
PDT000416135.1	PDS000037346.15	SAMN10580619	clinical	cd_8_group_20034	cd_4_group_19859	cd_2_group_18273
PDT000417948.1	PDS000037346.15	SAMN10597421	clinical	cd_8_group_20034	cd_4_group_19859	cd_2_group_18273
PDT000430212.1	PDS000037346.15	SAMN10689507	clinical	cd_8_group_20034	cd_4_group_19859	cd_2_group_18273
PDT000454073.1	PDS000037346.15	SAMN10830089	clinical	cd_8_group_20034	cd_4_group_19859	cd_2_group_18273
PDT000459356.1	PDS000037346.15	SAMN10875777	clinical	cd_8_group_20034	cd_4_group_19859	cd_2_group_18273
PDT000465166.1	PDS000037346.15	SAMN10910664	clinical	cd_8_group_20034	cd_4_group_19859	cd_2_group_18273
PDT000672905.1	PDS000037346.15	SAMN13949558	clinical	cd_8_group_20034	cd_4_group_19859	cd_2_group_18273
PDT000381776.1	PDS000037334.1	SAMN10095773	clinical	cd_8_group_20035	-	-
PDT000386893.1	PDS000037334.1	SAMN10144118	clinical	cd_8_group_20035	-	-
PDT000381781.1	PDS000027237.293	SAMN10095727	clinical	cd_8_group_20036	cd_4_group_19860	cd_2_group_18274
PDT000400489.1	PDS000027237.293	SAMN10365830	clinical	cd_8_group_20036	cd_4_group_19860	cd_2_group_18274
PDT000857730.1	PDS000027237.293	SAMN16398724	clinical	cd_8_group_20036	cd_4_group_19860	cd_2_group_18274
PDT001029089.1	PDS000027237.293	SAMN19195306	clinical	cd_8_group_20036	cd_4_group_19860	cd_2_group_18274
PDT001313719.1	PDS000027237.293	SAMEA7817401	NULL	cd_8_group_20036	cd_4_group_19860	cd_2_group_18274
PDT000393204.1	PDS000027237.293	SAMN10261473	environmental/other	cd_8_group_20036	cd_4_group_20445	cd_2_group_18832
PDT000395852.1	PDS000027237.293	SAMN10261286	environmental/other	cd_8_group_20036	cd_4_group_20445	cd_2_group_18832
PDT000395957.1	PDS000027237.293	SAMN10261276	environmental/other	cd_8_group_20036	cd_4_group_20445	cd_2_group_18832
PDT001110578.1	PDS000027237.293	SAMN20837586	clinical	cd_8_group_20036	cd_4_group_40492	-
PDT001112950.1	PDS000027237.293	SAMN20860452	clinical	cd_8_group_20036	cd_4_group_40492	-
PDT000579173.1	PDS000121788.77	SAMN12684981	clinical	cd_8_group_20037	-	-
PDT000386080.1	PDS000121788.77	SAMN10139118	clinical	cd_8_group_20037	cd_4_group_19861	-
PDT000381792.1	PDS000121788.77	SAMN10095717	clinical	cd_8_group_20037	cd_4_group_19861	cd_2_group_18277
PDT000387997.1	PDS000121788.77	SAMN10171099	clinical	cd_8_group_20037	cd_4_group_19861	cd_2_group_18277
PDT000390252.1	PDS000121788.77	SAMN10230792	clinical	cd_8_group_20037	cd_4_group_19861	cd_2_group_18277
PDT000518372.1	PDS000121788.77	SAMN11968055	environmental/other	cd_8_group_20037	cd_4_group_24552	-
PDT000602535.1	PDS000121788.77	SAMN12993945	clinical	cd_8_group_20037	cd_4_group_24552	cd_2_group_25505
PDT000611655.1	PDS000121788.77	SAMN13058963	clinical	cd_8_group_20037	cd_4_group_24552	cd_2_group_25505
PDT000673811.1	PDS000121788.77	SAMN13964293	clinical	cd_8_group_20037	cd_4_group_24552	cd_2_group_25505
PDT000691420.1	PDS000121788.77	SAMN14234242	clinical	cd_8_group_20037	cd_4_group_24552	cd_2_group_25505
PDT000798354.1	PDS000121788.77	SAMN15663717	clinical	cd_8_group_20037	cd_4_group_24552	cd_2_group_25505
PDT000806933.1	PDS000121788.77	SAMN15777506	clinical	cd_8_group_20037	cd_4_group_24552	cd_2_group_25505
PDT000863372.1	PDS000121788.77	SAMN16480502	clinical	cd_8_group_20037	cd_4_group_24552	cd_2_group_25505
PDT001312359.1	PDS000121788.77	SAMEA8272488	NULL	cd_8_group_20037	cd_4_group_24552	cd_2_group_25505
PDT000604426.1	PDS000121788.77	SAMN13012751	clinical	cd_8_group_20037	cd_4_group_24552	cd_2_group_25615
PDT000616918.1	PDS000121788.77	SAMN13096789	clinical	cd_8_group_20037	cd_4_group_24552	cd_2_group_25615
PDT001900211.1	PDS000031525.46	SAMN37531557	clinical	cd_8_group_20038	cd_4_group_19862	-
PDT000381794.1	PDS000031525.46	SAMN10095735	clinical	cd_8_group_20038	cd_4_group_19862	cd_2_group_18278
PDT000407402.1	PDS000031525.46	SAMN10424597	clinical	cd_8_group_20038	cd_4_group_19862	cd_2_group_18278
PDT000753897.1	PDS000031525.46	SAMN15075904	clinical	cd_8_group_20038	cd_4_group_19862	cd_2_group_18278
PDT000381799.1	PDS000004395.492	SAMN10095725	clinical	cd_8_group_20039	-	-
PDT001118169.1	PDS000004395.492	SAMN21023913	clinical	cd_8_group_20039	cd_4_group_40686	cd_2_group_38666
PDT001132191.1	PDS000004395.492	SAMN21465472	clinical	cd_8_group_20039	cd_4_group_40686	cd_2_group_38666
PDT000040298.4	PDS000158165.3	SAMN02782635	environmental/other	cd_8_group_2004	-	-
PDT001837365.1	PDS000158165.3	SAMN33616891	environmental/other	cd_8_group_2004	-	-
PDT000381822.1	PDS000027062.3	SAMN10095843	clinical	cd_8_group_20040	cd_4_group_19863	-
PDT000517779.1	PDS000027062.3	SAMN11952781	clinical	cd_8_group_20040	cd_4_group_19863	-
PDT000381833.1	PDS000037457.1	SAMN10095834	clinical	cd_8_group_20041	-	-
PDT000387993.1	PDS000037457.1	SAMN10171131	clinical	cd_8_group_20041	-	-
PDT000381859.1	PDS000011909.263	SAMN10095893	clinical	cd_8_group_20042	-	-
PDT000385157.1	PDS000011909.263	SAMN10133824	clinical	cd_8_group_20042	-	-
PDT000381860.1	PDS000026970.894	SAMN10095882	clinical	cd_8_group_20043	-	-
PDT000767177.1	PDS000026970.894	SAMN15249530	clinical	cd_8_group_20043	-	-
PDT000381866.1	PDS000028636.49	SAMN10095874	clinical	cd_8_group_20044	cd_4_group_19864	-
PDT000381864.1	PDS000028636.49	SAMN10095872	clinical	cd_8_group_20044	cd_4_group_19864	cd_2_group_18279
PDT000388621.1	PDS000028636.49	SAMN10177529	clinical	cd_8_group_20044	cd_4_group_19864	cd_2_group_18279
PDT000381868.1	PDS000030099.55	SAMN10095881	clinical	cd_8_group_20045	cd_4_group_19865	-
PDT000381900.1	PDS000030099.55	SAMN10095886	clinical	cd_8_group_20045	cd_4_group_19865	cd_2_group_18281
PDT000385159.1	PDS000030099.55	SAMN10133850	clinical	cd_8_group_20045	cd_4_group_19865	cd_2_group_18281
PDT000712714.1	PDS000043084.37	SAMN14438369	clinical	cd_8_group_20046	-	-
PDT000381876.1	PDS000043084.37	SAMN10095847	clinical	cd_8_group_20046	cd_4_group_19866	-
PDT000718162.1	PDS000043084.37	SAMN14516959	clinical	cd_8_group_20046	cd_4_group_19866	cd_2_group_28992
PDT000719914.1	PDS000043084.37	SAMN14544138	clinical	cd_8_group_20046	cd_4_group_19866	cd_2_group_28992
PDT000381883.1	PDS000038642.12	SAMN10095869	clinical	cd_8_group_20047	-	-
PDT000407094.1	PDS000038642.12	SAMN10423846	clinical	cd_8_group_20047	-	-
PDT001675227.1	PDS000127718.164	SAMN33984805	clinical	cd_8_group_20048	-	-
PDT001824071.1	PDS000127718.164	SAMN36674908	clinical	cd_8_group_20048	-	-
PDT001870507.1	PDS000127718.164	SAMN37223770	clinical	cd_8_group_20048	-	-
PDT000381890.1	PDS000127718.164	SAMN10095880	clinical	cd_8_group_20048	cd_4_group_19867	-
PDT001690859.1	PDS000127718.164	SAMN34213018	clinical	cd_8_group_20048	cd_4_group_19867	-
PDT000589347.1	PDS000127718.164	SAMN12797751	clinical	cd_8_group_20048	cd_4_group_26850	-
PDT000589348.1	PDS000127718.164	SAMN12797806	clinical	cd_8_group_20048	cd_4_group_26850	-
PDT000381894.1	PDS000037592.1	SAMN10095902	clinical	cd_8_group_20049	cd_4_group_19868	-
PDT000391053.1	PDS000037592.1	SAMN10240782	clinical	cd_8_group_20049	cd_4_group_19868	-
PDT000040313.4	PDS000031554.99	SAMN03092691	clinical	cd_8_group_2005	-	-
PDT000222816.2	PDS000031554.99	SAMN07289101	clinical	cd_8_group_2005	-	-
PDT000273228.2	PDS000031554.99	SAMN08178195	clinical	cd_8_group_2005	-	-
PDT000573948.1	PDS000031554.99	SAMN12631195	clinical	cd_8_group_2005	cd_4_group_26241	-
PDT000581356.1	PDS000031554.99	SAMN12708766	clinical	cd_8_group_2005	cd_4_group_26241	-
PDT000627130.1	PDS000031554.99	SAMN13265307	clinical	cd_8_group_2005	cd_4_group_26241	-
PDT001107811.1	PDS000031554.99	SAMN20710146	clinical	cd_8_group_2005	cd_4_group_40370	cd_2_group_38363
PDT001129561.1	PDS000031554.99	SAMN21417335	clinical	cd_8_group_2005	cd_4_group_40370	cd_2_group_38363
PDT001326081.1	PDS000031554.99	SAMN28935178	clinical	cd_8_group_2005	cd_4_group_40370	cd_2_group_38363
PDT001787947.1	PDS000031554.99	SAMN35880122	clinical	cd_8_group_2005	cd_4_group_40370	cd_2_group_38363
PDT001235099.1	PDS000031554.99	SAMN25519053	clinical	cd_8_group_2005	cd_4_group_43978	cd_2_group_41921
PDT001600832.1	PDS000031554.99	SAMN33017227	clinical	cd_8_group_2005	cd_4_group_43978	cd_2_group_41921
PDT000381902.1	PDS000032192.209	SAMN10095868	clinical	cd_8_group_20050	-	-
PDT000408441.1	PDS000032192.209	SAMN10435379	clinical	cd_8_group_20050	-	-
PDT000381903.1	PDS000037077.12	SAMN10095894	clinical	cd_8_group_20051	cd_4_group_19869	cd_2_group_18282
PDT000385141.1	PDS000037077.12	SAMN10133822	clinical	cd_8_group_20051	cd_4_group_19869	cd_2_group_18282
PDT000385152.1	PDS000037077.12	SAMN10133825	clinical	cd_8_group_20051	cd_4_group_19869	cd_2_group_18282
PDT000381914.1	PDS000030054.128	SAMN10095871	clinical	cd_8_group_20052	cd_4_group_19871	-
PDT000394609.1	PDS000030054.128	SAMN10279139	clinical	cd_8_group_20052	cd_4_group_19871	-
PDT000400520.1	PDS000030054.128	SAMN10365862	clinical	cd_8_group_20052	cd_4_group_19871	-
PDT000381923.1	PDS000159488.57	SAMN10095942	clinical	cd_8_group_20053	cd_4_group_19873	-
PDT000409654.1	PDS000159488.57	SAMN10460643	clinical	cd_8_group_20053	cd_4_group_19873	-
PDT000381928.1	PDS000159488.57	SAMN10095928	clinical	cd_8_group_20053	cd_4_group_19873	cd_2_group_18283
PDT000396450.1	PDS000159488.57	SAMN10293090	clinical	cd_8_group_20053	cd_4_group_19873	cd_2_group_18283
PDT000381926.1	PDS000032634.234	SAMN10095933	clinical	cd_8_group_20054	-	-
PDT001884401.1	PDS000032634.234	SAMN37384976	clinical	cd_8_group_20054	-	-
PDT001173670.1	PDS000032634.234	SAMN23070951	clinical	cd_8_group_20054	cd_4_group_42613	cd_2_group_40563
PDT001252998.1	PDS000032634.234	SAMN26175484	clinical	cd_8_group_20054	cd_4_group_42613	cd_2_group_40563
PDT000381927.1	PDS000001865.702	SAMN10095931	clinical	cd_8_group_20055	-	-
PDT000509005.1	PDS000001865.702	SAMN11845801	clinical	cd_8_group_20055	cd_4_group_24410	-
PDT000921497.1	PDS000001865.702	SAMN17138892	clinical	cd_8_group_20055	cd_4_group_24410	-
PDT001827766.1	PDS000001865.702	SAMN36702036	clinical	cd_8_group_20055	cd_4_group_53366	-
PDT001829604.3	PDS000001865.702	SAMN36716183	clinical	cd_8_group_20055	cd_4_group_53366	-
PDT000381933.1	PDS000089910.537	SAMN10095939	clinical	cd_8_group_20056	-	-
PDT000644780.1	PDS000089910.537	SAMN13556179	environmental/other	cd_8_group_20056	-	-
PDT000381976.1	PDS000001865.702	SAMN10095988	clinical	cd_8_group_20057	cd_4_group_19876	cd_2_group_18285
PDT000381980.1	PDS000001865.702	SAMN10095987	clinical	cd_8_group_20057	cd_4_group_19876	cd_2_group_18285
PDT000381979.1	PDS000013868.493	SAMN10095984	clinical	cd_8_group_20058	cd_4_group_19877	cd_2_group_18286
PDT001845560.1	PDS000013868.493	SAMN36892206	clinical	cd_8_group_20058	cd_4_group_19877	cd_2_group_18286
PDT000381982.1	PDS000026987.29	SAMN10096007	clinical	cd_8_group_20059	cd_4_group_19878	cd_2_group_18287
PDT000423060.1	PDS000026987.29	SAMN10644418	clinical	cd_8_group_20059	cd_4_group_19878	cd_2_group_18287
PDT000719791.1	PDS000065765.215	SAMN14543541	clinical	cd_8_group_2006	-	-
PDT001015914.1	PDS000065765.215	SAMN18820033	clinical	cd_8_group_2006	-	-
PDT000211087.2	PDS000065765.215	SAMN07152342	environmental/other	cd_8_group_2006	cd_4_group_10206	-
PDT000254291.2	PDS000065765.215	SAMN07788976	clinical	cd_8_group_2006	cd_4_group_10206	-
PDT000233577.2	PDS000065765.215	SAMN07508310	clinical	cd_8_group_2006	cd_4_group_1943	-
PDT000040315.3	PDS000065765.215	SAMN03092690	clinical	cd_8_group_2006	cd_4_group_1943	cd_2_group_1767
PDT000041952.3	PDS000065765.215	SAMN03154476	clinical	cd_8_group_2006	cd_4_group_1943	cd_2_group_1767
PDT000084971.2	PDS000065765.215	SAMN04120365	environmental/other	cd_8_group_2006	cd_4_group_1943	cd_2_group_1767
PDT000221189.2	PDS000065765.215	SAMN07281112	clinical	cd_8_group_2006	cd_4_group_1943	cd_2_group_1767
PDT000236178.2	PDS000065765.215	SAMN07551810	clinical	cd_8_group_2006	cd_4_group_1943	cd_2_group_1767
PDT000094144.2	PDS000065765.215	SAMN04229540	clinical	cd_8_group_2006	cd_4_group_1943	cd_2_group_4581
PDT000353989.1	PDS000065765.215	SAMN09724281	clinical	cd_8_group_2006	cd_4_group_1943	cd_2_group_4581
PDT000206770.2	PDS000065765.215	SAMN06847881	clinical	cd_8_group_2006	cd_4_group_1943	cd_2_group_9133
PDT000206773.2	PDS000065765.215	SAMN06847879	clinical	cd_8_group_2006	cd_4_group_1943	cd_2_group_9133
PDT000381996.1	PDS000032705.1071	SAMN10096025	clinical	cd_8_group_20060	cd_4_group_19880	cd_2_group_18290
PDT001465373.1	PDS000032705.1071	SAMN26001971	environmental/other	cd_8_group_20060	cd_4_group_19880	cd_2_group_18290
PDT001465375.1	PDS000032705.1071	SAMN26001969	environmental/other	cd_8_group_20060	cd_4_group_19880	cd_2_group_18290
PDT001465376.1	PDS000032705.1071	SAMN26001968	environmental/other	cd_8_group_20060	cd_4_group_19880	cd_2_group_18290
PDT001465377.1	PDS000032705.1071	SAMN26001967	environmental/other	cd_8_group_20060	cd_4_group_19880	cd_2_group_18290
PDT001465378.1	PDS000032705.1071	SAMN26001966	environmental/other	cd_8_group_20060	cd_4_group_19880	cd_2_group_18290
PDT001465379.1	PDS000032705.1071	SAMN26001994	environmental/other	cd_8_group_20060	cd_4_group_19880	cd_2_group_18290
PDT001465382.1	PDS000032705.1071	SAMN26001965	environmental/other	cd_8_group_20060	cd_4_group_19880	cd_2_group_18290
PDT001465383.1	PDS000032705.1071	SAMN26001991	environmental/other	cd_8_group_20060	cd_4_group_19880	cd_2_group_18290
PDT001465384.1	PDS000032705.1071	SAMN26001990	environmental/other	cd_8_group_20060	cd_4_group_19880	cd_2_group_18290
PDT001465385.1	PDS000032705.1071	SAMN26001989	environmental/other	cd_8_group_20060	cd_4_group_19880	cd_2_group_18290
PDT001465386.1	PDS000032705.1071	SAMN26001988	environmental/other	cd_8_group_20060	cd_4_group_19880	cd_2_group_18290
PDT001465389.1	PDS000032705.1071	SAMN26001985	environmental/other	cd_8_group_20060	cd_4_group_19880	cd_2_group_18290
PDT001465393.1	PDS000032705.1071	SAMN26001964	environmental/other	cd_8_group_20060	cd_4_group_19880	cd_2_group_18290
PDT001465397.1	PDS000032705.1071	SAMN26001978	environmental/other	cd_8_group_20060	cd_4_group_19880	cd_2_group_18290
PDT001465399.1	PDS000032705.1071	SAMN26001976	environmental/other	cd_8_group_20060	cd_4_group_19880	cd_2_group_18290
PDT001465401.1	PDS000032705.1071	SAMN26001974	environmental/other	cd_8_group_20060	cd_4_group_19880	cd_2_group_18290
PDT001465405.1	PDS000032705.1071	SAMN26001962	environmental/other	cd_8_group_20060	cd_4_group_19880	cd_2_group_18290
PDT001588355.1	PDS000032705.1071	SAMN26178599	environmental/other	cd_8_group_20060	cd_4_group_19880	cd_2_group_18290
PDT001687473.1	PDS000032705.1071	SAMN26200912	environmental/other	cd_8_group_20060	cd_4_group_19880	cd_2_group_18290
PDT001465374.1	PDS000032705.1071	SAMN26001970	environmental/other	cd_8_group_20060	cd_4_group_19880	cd_2_group_47489
PDT001465380.1	PDS000032705.1071	SAMN26001993	environmental/other	cd_8_group_20060	cd_4_group_19880	cd_2_group_47489
PDT001465381.1	PDS000032705.1071	SAMN26001992	environmental/other	cd_8_group_20060	cd_4_group_19880	cd_2_group_47489
PDT001465387.1	PDS000032705.1071	SAMN26001987	environmental/other	cd_8_group_20060	cd_4_group_19880	cd_2_group_47489
PDT001465388.1	PDS000032705.1071	SAMN26001986	environmental/other	cd_8_group_20060	cd_4_group_19880	cd_2_group_47489
PDT001465390.1	PDS000032705.1071	SAMN26001984	environmental/other	cd_8_group_20060	cd_4_group_19880	cd_2_group_47489
PDT001465391.1	PDS000032705.1071	SAMN26001983	environmental/other	cd_8_group_20060	cd_4_group_19880	cd_2_group_47489
PDT001465392.1	PDS000032705.1071	SAMN26001982	environmental/other	cd_8_group_20060	cd_4_group_19880	cd_2_group_47489
PDT001465394.1	PDS000032705.1071	SAMN26001981	environmental/other	cd_8_group_20060	cd_4_group_19880	cd_2_group_47489
PDT001465395.1	PDS000032705.1071	SAMN26001980	environmental/other	cd_8_group_20060	cd_4_group_19880	cd_2_group_47489
PDT001465396.1	PDS000032705.1071	SAMN26001979	environmental/other	cd_8_group_20060	cd_4_group_19880	cd_2_group_47489
PDT001465398.1	PDS000032705.1071	SAMN26001977	environmental/other	cd_8_group_20060	cd_4_group_19880	cd_2_group_47489
PDT001465400.1	PDS000032705.1071	SAMN26001975	environmental/other	cd_8_group_20060	cd_4_group_19880	cd_2_group_47489
PDT001465402.1	PDS000032705.1071	SAMN26001973	environmental/other	cd_8_group_20060	cd_4_group_19880	cd_2_group_47489
PDT001465403.1	PDS000032705.1071	SAMN26001972	environmental/other	cd_8_group_20060	cd_4_group_19880	cd_2_group_47489
PDT001465404.1	PDS000032705.1071	SAMN26001963	environmental/other	cd_8_group_20060	cd_4_group_19880	cd_2_group_47489
PDT001588354.1	PDS000032705.1071	SAMN26139402	environmental/other	cd_8_group_20060	cd_4_group_19880	cd_2_group_47489
PDT001588356.1	PDS000032705.1071	SAMN26236019	environmental/other	cd_8_group_20060	cd_4_group_19880	cd_2_group_47489
PDT000382001.1	PDS000037323.7	SAMN10096015	clinical	cd_8_group_20061	cd_4_group_19881	cd_2_group_18291
PDT000385191.1	PDS000037323.7	SAMN10133881	clinical	cd_8_group_20061	cd_4_group_19881	cd_2_group_18291
PDT000439492.1	PDS000029625.454	SAMN10740721	clinical	cd_8_group_20062	cd_4_group_19882	-
PDT000382013.1	PDS000029625.454	SAMN10096031	clinical	cd_8_group_20062	cd_4_group_19882	cd_2_group_18292
PDT001550993.1	PDS000029625.454	SAMN32472451	clinical	cd_8_group_20062	cd_4_group_19882	cd_2_group_18292
PDT000451437.1	PDS000096798.99	SAMEA53426668	clinical	cd_8_group_20063	-	-
PDT000579515.1	PDS000096798.99	SAMN12686787	clinical	cd_8_group_20063	-	-
PDT000382019.1	PDS000096798.99	SAMN10096057	clinical	cd_8_group_20063	cd_4_group_19883	-
PDT000519537.1	PDS000096798.99	SAMN12009565	clinical	cd_8_group_20063	cd_4_group_19883	-
PDT000406970.1	PDS000096798.99	SAMN10416073	clinical	cd_8_group_20063	cd_4_group_20965	cd_2_group_19348
PDT000413194.1	PDS000096798.99	SAMN10506128	clinical	cd_8_group_20063	cd_4_group_20965	cd_2_group_19348
PDT000418701.1	PDS000096798.99	SAMN10604650	clinical	cd_8_group_20063	cd_4_group_20965	cd_2_group_19348
PDT000422276.1	PDS000096798.99	SAMN10639988	clinical	cd_8_group_20063	cd_4_group_20965	cd_2_group_19348
PDT000453039.1	PDS000096798.99	SAMN10823935	clinical	cd_8_group_20063	cd_4_group_20965	cd_2_group_19348
PDT000457660.1	PDS000096798.99	SAMN10855896	clinical	cd_8_group_20063	cd_4_group_20965	cd_2_group_19348
PDT000500677.1	PDS000096798.99	SAMN11637190	clinical	cd_8_group_20063	cd_4_group_20965	cd_2_group_19348
PDT000562491.1	PDS000096798.99	SAMN12558600	clinical	cd_8_group_20063	cd_4_group_20965	cd_2_group_19348
PDT001871551.1	PDS000096798.99	SAMN31243632	clinical	cd_8_group_20063	cd_4_group_20965	cd_2_group_19348
PDT000604122.1	PDS000037667.8	SAMN13008981	clinical	cd_8_group_20064	cd_4_group_19884	-
PDT000382048.1	PDS000037667.8	SAMN10096088	clinical	cd_8_group_20064	cd_4_group_19884	cd_2_group_18294
PDT000392316.1	PDS000037667.8	SAMN10251578	clinical	cd_8_group_20064	cd_4_group_19884	cd_2_group_18294
PDT000476598.1	PDS000037667.8	SAMN11101150	clinical	cd_8_group_20064	cd_4_group_19884	cd_2_group_18294
PDT000491236.1	PDS000037667.8	SAMN11456112	clinical	cd_8_group_20064	cd_4_group_19884	cd_2_group_18294
PDT001143875.1	PDS000037667.8	SAMN21974514	clinical	cd_8_group_20064	cd_4_group_19884	cd_2_group_18294
PDT000891420.1	PDS000037667.8	SAMN16811324	clinical	cd_8_group_20064	cd_4_group_19884	cd_2_group_33222
PDT000891425.1	PDS000037667.8	SAMN16811319	clinical	cd_8_group_20064	cd_4_group_19884	cd_2_group_33222
PDT001004374.1	PDS000037667.8	SAMN18716493	clinical	cd_8_group_20064	cd_4_group_19884	cd_2_group_33222
PDT000382049.1	PDS000004004.165	SAMN10096089	clinical	cd_8_group_20065	-	-
PDT000761941.1	PDS000004004.165	SAMN15165754	clinical	cd_8_group_20065	-	-
PDT000382050.1	PDS000037484.1	SAMN10096091	clinical	cd_8_group_20066	cd_4_group_19885	cd_2_group_18295
PDT000388622.1	PDS000037484.1	SAMN10177506	clinical	cd_8_group_20066	cd_4_group_19885	cd_2_group_18295
PDT001410629.1	PDS000158179.42	SAMN30696392	clinical	cd_8_group_20067	-	-
PDT000382051.1	PDS000158179.42	SAMN10096086	clinical	cd_8_group_20067	cd_4_group_19886	-
PDT001415022.1	PDS000158179.42	SAMN30811776	clinical	cd_8_group_20067	cd_4_group_19886	cd_2_group_46568
PDT001427157.1	PDS000158179.42	SAMN30935523	clinical	cd_8_group_20067	cd_4_group_19886	cd_2_group_46568
PDT000382054.1	PDS000039165.2	SAMN10096069	clinical	cd_8_group_20068	cd_4_group_19887	-
PDT000415478.1	PDS000039165.2	SAMN10537923	clinical	cd_8_group_20068	cd_4_group_19887	-
PDT000382080.1	PDS000127718.164	SAMN10096102	clinical	cd_8_group_20069	-	-
PDT000749528.1	PDS000127718.164	SAMN15048633	clinical	cd_8_group_20069	-	-
PDT001126287.1	PDS000026832.31	SAMN21365160	clinical	cd_8_group_2007	-	-
PDT000040340.5	PDS000026832.31	SAMN02678798	environmental/other	cd_8_group_2007	cd_4_group_1944	-
PDT000040324.10	PDS000026832.31	SAMN02678800	environmental/other	cd_8_group_2007	cd_4_group_1944	cd_2_group_1768
PDT000133969.2	PDS000026832.31	SAMN02846353	environmental/other	cd_8_group_2007	cd_4_group_1944	cd_2_group_1768
PDT000133970.2	PDS000026832.31	SAMN02846733	environmental/other	cd_8_group_2007	cd_4_group_1944	cd_2_group_1768
PDT000133971.2	PDS000026832.31	SAMN02846734	environmental/other	cd_8_group_2007	cd_4_group_1944	cd_2_group_1768
PDT000382099.1	PDS000089910.537	SAMN10096130	clinical	cd_8_group_20070	-	-
PDT000603581.1	PDS000089910.537	SAMN13000926	clinical	cd_8_group_20070	-	-
PDT000774774.1	PDS000089910.537	SAMN15419589	clinical	cd_8_group_20070	-	-
PDT000382113.1	PDS000028192.862	SAMN10096138	clinical	cd_8_group_20071	cd_4_group_19891	cd_2_group_18298
PDT000522695.1	PDS000028192.862	SAMN12056303	environmental/other	cd_8_group_20071	cd_4_group_19891	cd_2_group_18298
PDT000751038.1	PDS000028192.862	SAMN15062325	clinical	cd_8_group_20071	cd_4_group_19891	cd_2_group_18298
PDT000447521.1	PDS000026880.93	SAMN10787772	clinical	cd_8_group_20072	-	-
PDT000382118.1	PDS000026880.93	SAMN10096156	clinical	cd_8_group_20072	cd_4_group_19893	-
PDT000476458.1	PDS000026880.93	SAMN11096962	environmental/other	cd_8_group_20072	cd_4_group_19893	-
PDT000382146.1	PDS000037056.13	SAMN10096169	clinical	cd_8_group_20073	cd_4_group_19894	cd_2_group_18299
PDT000496213.1	PDS000037056.13	SAMN11526313	clinical	cd_8_group_20073	cd_4_group_19894	cd_2_group_18299
PDT000398863.1	PDS000037637.61	SAMN10343332	environmental/other	cd_8_group_20074	-	-
PDT000594926.1	PDS000037637.61	SAMN12859129	environmental/other	cd_8_group_20074	-	-
PDT000774204.1	PDS000037637.61	SAMN15404575	clinical	cd_8_group_20074	-	-
PDT000849513.1	PDS000037637.61	SAMN16282245	environmental/other	cd_8_group_20074	-	-
PDT001177714.1	PDS000037637.61	SAMN23244571	environmental/other	cd_8_group_20074	-	-
PDT001207747.1	PDS000037637.61	SAMN24250515	environmental/other	cd_8_group_20074	-	-
PDT000382185.1	PDS000037637.61	SAMN10097135	environmental/other	cd_8_group_20074	cd_4_group_19895	cd_2_group_18300
PDT000391828.1	PDS000037637.61	SAMN10248739	environmental/other	cd_8_group_20074	cd_4_group_19895	cd_2_group_18300
PDT000648298.1	PDS000037637.61	SAMN13633131	environmental/other	cd_8_group_20074	cd_4_group_28862	-
PDT000687551.1	PDS000037637.61	SAMN14126585	environmental/other	cd_8_group_20074	cd_4_group_28862	-
PDT001438839.1	PDS000037637.61	SAMN31111050	environmental/other	cd_8_group_20074	cd_4_group_48747	cd_2_group_47033
PDT001678751.1	PDS000037637.61	SAMN34068162	environmental/other	cd_8_group_20074	cd_4_group_48747	cd_2_group_47033
PDT000382187.1	PDS000030981.158	SAMN10097133	environmental/other	cd_8_group_20075	-	-
PDT000517964.1	PDS000030981.158	SAMN11958828	environmental/other	cd_8_group_20075	-	-
PDT000382208.1	PDS000004090.68	SAMN10097136	environmental/other	cd_8_group_20076	-	-
PDT000706237.1	PDS000004090.68	SAMN14308678	environmental/other	cd_8_group_20076	-	-
PDT000382288.1	PDS000001518.66	SAMN07734911	environmental/other	cd_8_group_20077	-	-
PDT000382230.1	PDS000001518.66	SAMN07734990	environmental/other	cd_8_group_20077	cd_4_group_19898	cd_2_group_18304
PDT000382321.1	PDS000001518.66	SAMN07734995	environmental/other	cd_8_group_20077	cd_4_group_19898	cd_2_group_18304
PDT000382231.1	PDS000001518.66	SAMN07734986	environmental/other	cd_8_group_20077	cd_4_group_19899	cd_2_group_18305
PDT000382234.1	PDS000001518.66	SAMN07734983	environmental/other	cd_8_group_20077	cd_4_group_19899	cd_2_group_18305
PDT000382237.1	PDS000001518.66	SAMN07734977	environmental/other	cd_8_group_20077	cd_4_group_19900	-
PDT000382255.1	PDS000001518.66	SAMN07734954	environmental/other	cd_8_group_20077	cd_4_group_19900	-
PDT000382353.1	PDS000001518.66	SAMN07734887	environmental/other	cd_8_group_20077	cd_4_group_19900	-
PDT000382264.1	PDS000001518.66	SAMN07734940	environmental/other	cd_8_group_20077	cd_4_group_19900	cd_2_group_18314
PDT000382268.1	PDS000001518.66	SAMN07734937	environmental/other	cd_8_group_20077	cd_4_group_19900	cd_2_group_18314
PDT000382270.1	PDS000001518.66	SAMN07734935	environmental/other	cd_8_group_20077	cd_4_group_19900	cd_2_group_18314
PDT000382272.1	PDS000001518.66	SAMN07734930	environmental/other	cd_8_group_20077	cd_4_group_19900	cd_2_group_18314
PDT000382273.1	PDS000001518.66	SAMN07734929	environmental/other	cd_8_group_20077	cd_4_group_19900	cd_2_group_18314
PDT000382274.1	PDS000001518.66	SAMN07734928	environmental/other	cd_8_group_20077	cd_4_group_19900	cd_2_group_18314
PDT000382275.1	PDS000001518.66	SAMN07734927	environmental/other	cd_8_group_20077	cd_4_group_19900	cd_2_group_18314
PDT000382276.1	PDS000001518.66	SAMN07734926	environmental/other	cd_8_group_20077	cd_4_group_19900	cd_2_group_18314
PDT000382277.1	PDS000001518.66	SAMN07734924	environmental/other	cd_8_group_20077	cd_4_group_19900	cd_2_group_18314
PDT000382278.1	PDS000001518.66	SAMN07734920	environmental/other	cd_8_group_20077	cd_4_group_19900	cd_2_group_18314
PDT000382279.1	PDS000001518.66	SAMN07734919	environmental/other	cd_8_group_20077	cd_4_group_19900	cd_2_group_18314
PDT000382280.1	PDS000001518.66	SAMN07734918	environmental/other	cd_8_group_20077	cd_4_group_19900	cd_2_group_18314
PDT000382281.1	PDS000001518.66	SAMN07734917	environmental/other	cd_8_group_20077	cd_4_group_19900	cd_2_group_18314
PDT000382283.1	PDS000001518.66	SAMN07734916	environmental/other	cd_8_group_20077	cd_4_group_19900	cd_2_group_18314
PDT000382285.1	PDS000001518.66	SAMN07734913	environmental/other	cd_8_group_20077	cd_4_group_19900	cd_2_group_18314
PDT000382286.1	PDS000001518.66	SAMN07734912	environmental/other	cd_8_group_20077	cd_4_group_19900	cd_2_group_18314
PDT000382287.1	PDS000001518.66	SAMN07734910	environmental/other	cd_8_group_20077	cd_4_group_19900	cd_2_group_18314
PDT000382290.1	PDS000001518.66	SAMN07734908	environmental/other	cd_8_group_20077	cd_4_group_19900	cd_2_group_18314
PDT000382299.1	PDS000001518.66	SAMN07734891	environmental/other	cd_8_group_20077	cd_4_group_19900	cd_2_group_18314
PDT000382338.1	PDS000001518.66	SAMN07734936	environmental/other	cd_8_group_20077	cd_4_group_19900	cd_2_group_18314
PDT000382339.1	PDS000001518.66	SAMN07734933	environmental/other	cd_8_group_20077	cd_4_group_19900	cd_2_group_18314
PDT000382340.1	PDS000001518.66	SAMN07734932	environmental/other	cd_8_group_20077	cd_4_group_19900	cd_2_group_18314
PDT000382341.1	PDS000001518.66	SAMN07734923	environmental/other	cd_8_group_20077	cd_4_group_19900	cd_2_group_18314
PDT000382342.1	PDS000001518.66	SAMN07734922	environmental/other	cd_8_group_20077	cd_4_group_19900	cd_2_group_18314
PDT000382343.1	PDS000001518.66	SAMN07734921	environmental/other	cd_8_group_20077	cd_4_group_19900	cd_2_group_18314
PDT000382352.1	PDS000001518.66	SAMN07734889	environmental/other	cd_8_group_20077	cd_4_group_19900	cd_2_group_18314
PDT000382245.1	PDS000001518.66	SAMN07734967	environmental/other	cd_8_group_20077	cd_4_group_19901	-
PDT000382297.1	PDS000001518.66	SAMN07734896	environmental/other	cd_8_group_20077	cd_4_group_19901	-
PDT000382332.1	PDS000001518.66	SAMN07734957	environmental/other	cd_8_group_20077	cd_4_group_19901	-
PDT000382251.1	PDS000001518.66	SAMN07734961	environmental/other	cd_8_group_20077	cd_4_group_19901	cd_2_group_18308
PDT000382282.1	PDS000001518.66	SAMN07734915	environmental/other	cd_8_group_20077	cd_4_group_19901	cd_2_group_18308
PDT000382284.1	PDS000001518.66	SAMN07734914	environmental/other	cd_8_group_20077	cd_4_group_19901	cd_2_group_18308
PDT000382349.1	PDS000001518.66	SAMN07734893	environmental/other	cd_8_group_20077	cd_4_group_19901	cd_2_group_18308
PDT000382267.1	PDS000001518.66	SAMN07734938	environmental/other	cd_8_group_20077	cd_4_group_19901	cd_2_group_18315
PDT000382271.1	PDS000001518.66	SAMN07734931	environmental/other	cd_8_group_20077	cd_4_group_19901	cd_2_group_18315
PDT000382258.1	PDS000001518.66	SAMN07734951	environmental/other	cd_8_group_20077	cd_4_group_19905	cd_2_group_18310
PDT000382326.1	PDS000001518.66	SAMN07734981	environmental/other	cd_8_group_20077	cd_4_group_19905	cd_2_group_18310
PDT000382259.1	PDS000001518.66	SAMN07734948	environmental/other	cd_8_group_20077	cd_4_group_19906	cd_2_group_18311
PDT000382328.1	PDS000001518.66	SAMN07734976	environmental/other	cd_8_group_20077	cd_4_group_19906	cd_2_group_18311
PDT000382346.1	PDS000001518.66	SAMN07734903	environmental/other	cd_8_group_20077	cd_4_group_19906	cd_2_group_18311
PDT000382269.1	PDS000001518.66	SAMN07734934	environmental/other	cd_8_group_20077	cd_4_group_19909	cd_2_group_18316
PDT000382291.1	PDS000001518.66	SAMN07734907	environmental/other	cd_8_group_20077	cd_4_group_19909	cd_2_group_18316
PDT000382248.1	PDS000032555.258	SAMN07734964	environmental/other	cd_8_group_20078	cd_4_group_19902	cd_2_group_18306
PDT000382315.1	PDS000032555.258	SAMN07735011	environmental/other	cd_8_group_20078	cd_4_group_19902	cd_2_group_18306
PDT000382249.1	PDS000032555.258	SAMN07734963	environmental/other	cd_8_group_20079	cd_4_group_19903	cd_2_group_18307
PDT000382330.1	PDS000032555.258	SAMN07734965	environmental/other	cd_8_group_20079	cd_4_group_19903	cd_2_group_18307
PDT000136346.2	PDS000078032.21	SAMN02846738	environmental/other	cd_8_group_2008	cd_4_group_1946	-
PDT001097348.1	PDS000078032.21	SAMN20432042	environmental/other	cd_8_group_2008	cd_4_group_1946	-
PDT000040334.4	PDS000078032.21	SAMN02678795	environmental/other	cd_8_group_2008	cd_4_group_1946	cd_2_group_1770
PDT000040335.9	PDS000078032.21	SAMN02678801	environmental/other	cd_8_group_2008	cd_4_group_1946	cd_2_group_1770
PDT000133968.2	PDS000078032.21	SAMN02846352	environmental/other	cd_8_group_2008	cd_4_group_1946	cd_2_group_1770
PDT000136344.2	PDS000078032.21	SAMN02846736	environmental/other	cd_8_group_2008	cd_4_group_1946	cd_2_group_1770
PDT000136345.2	PDS000078032.21	SAMN02846737	environmental/other	cd_8_group_2008	cd_4_group_1946	cd_2_group_1770
PDT000366354.1	PDS000078032.21	SAMN09880413	environmental/other	cd_8_group_2008	cd_4_group_1946	cd_2_group_1770
PDT000366355.1	PDS000078032.21	SAMN09880408	environmental/other	cd_8_group_2008	cd_4_group_1946	cd_2_group_1770
PDT000366357.1	PDS000078032.21	SAMN09880419	environmental/other	cd_8_group_2008	cd_4_group_1946	cd_2_group_1770
PDT000366358.1	PDS000078032.21	SAMN09880407	environmental/other	cd_8_group_2008	cd_4_group_1946	cd_2_group_1770
PDT000382253.1	PDS000037099.1	SAMN07734959	environmental/other	cd_8_group_20080	cd_4_group_19904	cd_2_group_18309
PDT000382320.1	PDS000037099.1	SAMN07734997	environmental/other	cd_8_group_20080	cd_4_group_19904	cd_2_group_18309
PDT000382261.1	PDS000032555.258	SAMN07734946	environmental/other	cd_8_group_20081	cd_4_group_19907	-
PDT000382260.1	PDS000032555.258	SAMN07734945	environmental/other	cd_8_group_20081	cd_4_group_19907	cd_2_group_18312
PDT000382337.1	PDS000032555.258	SAMN07734947	environmental/other	cd_8_group_20081	cd_4_group_19907	cd_2_group_18312
PDT000382289.1	PDS000001518.66	SAMN07734909	environmental/other	cd_8_group_20082	cd_4_group_19910	-
PDT000382302.1	PDS000001518.66	SAMN07734886	environmental/other	cd_8_group_20082	cd_4_group_19910	-
PDT000382334.1	PDS000001518.66	SAMN07734953	environmental/other	cd_8_group_20083	cd_4_group_19911	cd_2_group_18317
PDT000382351.1	PDS000001518.66	SAMN07734892	environmental/other	cd_8_group_20083	cd_4_group_19911	cd_2_group_18317
PDT000382382.1	PDS000043561.1	SAMN10097544	clinical	cd_8_group_20084	cd_4_group_19913	-
PDT000472611.1	PDS000043561.1	SAMN11043629	clinical	cd_8_group_20084	cd_4_group_19913	-
PDT001832955.1	PDS000032723.84	SAMEA112913080	NULL	cd_8_group_20085	-	-
PDT000382393.1	PDS000032723.84	SAMN10097547	clinical	cd_8_group_20085	cd_4_group_19914	-
PDT001940337.1	PDS000032723.84	SAMN37819549	clinical	cd_8_group_20085	cd_4_group_19914	-
PDT000607236.1	PDS000032723.84	SAMEA6058410	NULL	cd_8_group_20085	cd_4_group_27626	-
PDT000607337.1	PDS000032723.84	SAMEA6058512	NULL	cd_8_group_20085	cd_4_group_27626	-
PDT001395914.1	PDS000042826.2	SAMN30438309	environmental/other	cd_8_group_20086	cd_4_group_19915	-
PDT001395935.1	PDS000042826.2	SAMN30438294	environmental/other	cd_8_group_20086	cd_4_group_19915	-
PDT000382396.1	PDS000042826.2	SAMN10097561	environmental/other	cd_8_group_20086	cd_4_group_19915	cd_2_group_18320
PDT000458857.1	PDS000042826.2	SAMN10871023	environmental/other	cd_8_group_20086	cd_4_group_19915	cd_2_group_18320
PDT000382397.1	PDS000032717.11	SAMN10097574	clinical	cd_8_group_20087	cd_4_group_19916	cd_2_group_18321
PDT000394310.1	PDS000032717.11	SAMN10272189	clinical	cd_8_group_20087	cd_4_group_19916	cd_2_group_18321
PDT000382399.1	PDS000039441.6	SAMN10097567	clinical	cd_8_group_20088	-	-
PDT000979357.1	PDS000039441.6	SAMN18075764	clinical	cd_8_group_20088	cd_4_group_37506	cd_2_group_35437
PDT000984221.1	PDS000039441.6	SAMN18148318	clinical	cd_8_group_20088	cd_4_group_37506	cd_2_group_35437
PDT000985127.1	PDS000039441.6	SAMN18148558	clinical	cd_8_group_20088	cd_4_group_37506	cd_2_group_35437
PDT000985346.1	PDS000039441.6	SAMN18148687	clinical	cd_8_group_20088	cd_4_group_37506	cd_2_group_35437
PDT000382400.1	PDS000051594.3	SAMN10097556	clinical	cd_8_group_20089	-	-
PDT000599268.1	PDS000051594.3	SAMN12900787	clinical	cd_8_group_20089	cd_4_group_27193	-
PDT000601871.1	PDS000051594.3	SAMN12920446	clinical	cd_8_group_20089	cd_4_group_27193	-
PDT000040341.4	PDS000013825.108	SAMN02678799	environmental/other	cd_8_group_2009	-	-
PDT000392851.1	PDS000013825.108	SAMN10253333	environmental/other	cd_8_group_2009	-	-
PDT000937876.1	PDS000013825.108	SAMN16248698	clinical	cd_8_group_2009	-	-
PDT001018746.1	PDS000013825.108	SAMN19015004	environmental/other	cd_8_group_2009	-	-
PDT001018753.1	PDS000013825.108	SAMN19014933	environmental/other	cd_8_group_2009	-	-
PDT001018755.1	PDS000013825.108	SAMN19014938	environmental/other	cd_8_group_2009	-	-
PDT001043628.1	PDS000013825.108	SAMN19285881	environmental/other	cd_8_group_2009	cd_4_group_38768	-
PDT001043631.1	PDS000013825.108	SAMN19285777	environmental/other	cd_8_group_2009	cd_4_group_38768	-
PDT000382407.1	PDS000020526.12	SAMN10097551	clinical	cd_8_group_20090	cd_4_group_19917	cd_2_group_18322
PDT000477309.1	PDS000020526.12	SAMN11124081	clinical	cd_8_group_20090	cd_4_group_19917	cd_2_group_18322
PDT000382415.1	PDS000026666.19	SAMN10097557	clinical	cd_8_group_20091	cd_4_group_19919	cd_2_group_18324
PDT000420685.1	PDS000026666.19	SAMN10612388	clinical	cd_8_group_20091	cd_4_group_19919	cd_2_group_18324
PDT000382433.1	PDS000037146.6	SAMN10097592	clinical	cd_8_group_20092	-	-
PDT000523507.1	PDS000037146.6	SAMN12069769	clinical	cd_8_group_20092	-	-
PDT000382443.1	PDS000043526.1	SAMN10098022	clinical	cd_8_group_20093	cd_4_group_19920	-
PDT000471302.1	PDS000043526.1	SAMN11042243	clinical	cd_8_group_20093	cd_4_group_19920	-
PDT000382445.1	PDS000026538.15	SAMN10098029	clinical	cd_8_group_20094	cd_4_group_19921	cd_2_group_18325
PDT000415313.1	PDS000026538.15	SAMN10536538	clinical	cd_8_group_20094	cd_4_group_19921	cd_2_group_18325
PDT000382454.1	PDS000031759.18	SAMN10098023	clinical	cd_8_group_20095	cd_4_group_19922	cd_2_group_18326
PDT000472832.1	PDS000031759.18	SAMN11046529	clinical	cd_8_group_20095	cd_4_group_19922	cd_2_group_18326
PDT000382476.1	PDS000023277.4	SAMN10098040	clinical	cd_8_group_20096	-	-
PDT001373811.1	PDS000023277.4	SAMN30028741	clinical	cd_8_group_20096	-	-
PDT000382479.1	PDS000043924.3	SAMN10098033	clinical	cd_8_group_20097	cd_4_group_19923	-
PDT001761540.1	PDS000043924.3	SAMN21890777	NULL	cd_8_group_20097	cd_4_group_19923	-
PDT000382483.1	PDS000065758.828	SAMN10098043	clinical	cd_8_group_20098	-	-
PDT000569902.1	PDS000065758.828	SAMN12610876	clinical	cd_8_group_20098	cd_4_group_26100	cd_2_group_24286
PDT000569927.1	PDS000065758.828	SAMN12610901	clinical	cd_8_group_20098	cd_4_group_26100	cd_2_group_24286
PDT000584187.1	PDS000065758.828	SAMN12724403	clinical	cd_8_group_20098	cd_4_group_26100	cd_2_group_24286
PDT000382543.1	PDS000114848.1	SAMN10098117	clinical	cd_8_group_20099	-	-
PDT000451790.2	PDS000114848.1	SAMEA89953918	clinical	cd_8_group_20099	-	-
PDT000001371.2	PDS000027341.1	SAMN01924652	environmental/other	cd_8_group_201	cd_4_group_178	cd_2_group_156
PDT000042779.2	PDS000027341.1	SAMN03114979	environmental/other	cd_8_group_201	cd_4_group_178	cd_2_group_156
PDT000046954.2	PDS000027341.1	SAMN03114977	environmental/other	cd_8_group_201	cd_4_group_178	cd_2_group_156
PDT000040344.2	PDS000150683.14	SAMN03097546	clinical	cd_8_group_2010	-	-
PDT000098290.2	PDS000150683.14	SAMN04348861	clinical	cd_8_group_2010	-	-
PDT000620382.1	PDS000013762.86	SAMN13154230	clinical	cd_8_group_20100	cd_4_group_19924	-
PDT000382554.1	PDS000013762.86	SAMN10098110	clinical	cd_8_group_20100	cd_4_group_19924	cd_2_group_18328
PDT000453810.1	PDS000013762.86	SAMN10827123	clinical	cd_8_group_20100	cd_4_group_19924	cd_2_group_18328
PDT000630981.1	PDS000013762.86	SAMN13332252	clinical	cd_8_group_20100	cd_4_group_19924	cd_2_group_18328
PDT000469534.1	PDS000013762.86	SAMN11024509	clinical	cd_8_group_20100	cd_4_group_19924	cd_2_group_21587
PDT000625925.1	PDS000013762.86	SAMN13245157	clinical	cd_8_group_20100	cd_4_group_19924	cd_2_group_21587
PDT000800322.2	PDS000013762.86	SAMN15690548	clinical	cd_8_group_20100	cd_4_group_19924	cd_2_group_21587
PDT000382595.1	PDS000089910.537	SAMN10102216	clinical	cd_8_group_20101	-	-
PDT000403684.1	PDS000089910.537	SAMN10391109	clinical	cd_8_group_20101	-	-
PDT000382598.1	PDS000032550.56	SAMN10102230	clinical	cd_8_group_20102	cd_4_group_19926	cd_2_group_18330
PDT000382599.1	PDS000032550.56	SAMN10102204	clinical	cd_8_group_20102	cd_4_group_19926	cd_2_group_18330
PDT000391189.1	PDS000032550.56	SAMN10241038	clinical	cd_8_group_20102	cd_4_group_19926	cd_2_group_18330
PDT000394514.1	PDS000032550.56	SAMN10276531	clinical	cd_8_group_20102	cd_4_group_19926	cd_2_group_18330
PDT000408504.1	PDS000032550.56	SAMN10435476	clinical	cd_8_group_20102	cd_4_group_19926	cd_2_group_18330
PDT001108624.1	PDS000026970.894	SAMN20742917	clinical	cd_8_group_20103	-	-
PDT000382608.1	PDS000026970.894	SAMN10102217	clinical	cd_8_group_20103	cd_4_group_19928	cd_2_group_18332
PDT000388619.1	PDS000026970.894	SAMN10177530	clinical	cd_8_group_20103	cd_4_group_19928	cd_2_group_18332
PDT000382639.1	PDS000077123.2	SAMN10102239	clinical	cd_8_group_20104	-	-
PDT001022053.1	PDS000077123.2	SAMN19006498	clinical	cd_8_group_20104	-	-
PDT000382645.1	PDS000030291.28	SAMN10102242	clinical	cd_8_group_20105	-	-
PDT000624114.1	PDS000030291.28	SAMN13198882	clinical	cd_8_group_20105	-	-
PDT000382669.1	PDS000001865.702	SAMN10102272	clinical	cd_8_group_20106	-	-
PDT000844801.1	PDS000001865.702	SAMN16258077	clinical	cd_8_group_20106	-	-
PDT000382673.1	PDS000001865.702	SAMN10102274	clinical	cd_8_group_20107	-	-
PDT000396071.1	PDS000001865.702	SAMN10286751	clinical	cd_8_group_20107	-	-
PDT000382684.1	PDS000027748.192	SAMN10102286	clinical	cd_8_group_20108	cd_4_group_19930	cd_2_group_18333
PDT000479431.1	PDS000027748.192	SAMN11158499	clinical	cd_8_group_20108	cd_4_group_19930	cd_2_group_18333
PDT000382696.1	PDS000030552.23	SAMN10102310	clinical	cd_8_group_20109	cd_4_group_19933	cd_2_group_18336
PDT000412537.1	PDS000030552.23	SAMN10502709	clinical	cd_8_group_20109	cd_4_group_19933	cd_2_group_18336
PDT001294336.1	PDS000030552.23	SAMN27780065	clinical	cd_8_group_20109	cd_4_group_45187	cd_2_group_43219
PDT001304631.1	PDS000030552.23	SAMN28178827	clinical	cd_8_group_20109	cd_4_group_45187	cd_2_group_43219
PDT000041594.2	PDS000150683.14	SAMN03154406	environmental/other	cd_8_group_2011	-	-
PDT000050171.2	PDS000150683.14	SAMN03282154	environmental/other	cd_8_group_2011	-	-
PDT000051850.2	PDS000150683.14	SAMN03400319	environmental/other	cd_8_group_2011	-	-
PDT000051865.2	PDS000150683.14	SAMN03400325	environmental/other	cd_8_group_2011	-	-
PDT000060095.2	PDS000150683.14	SAMN03418413	environmental/other	cd_8_group_2011	-	-
PDT000060134.2	PDS000150683.14	SAMN03418392	environmental/other	cd_8_group_2011	-	-
PDT000062209.2	PDS000150683.14	SAMN03289428	environmental/other	cd_8_group_2011	-	-
PDT000066263.3	PDS000150683.14	SAMN03754568	clinical	cd_8_group_2011	-	-
PDT000072455.2	PDS000150683.14	SAMN03892238	environmental/other	cd_8_group_2011	-	-
PDT000077904.1	PDS000150683.14	SAMN03894082	environmental/other	cd_8_group_2011	-	-
PDT000085094.2	PDS000150683.14	SAMN03946232	environmental/other	cd_8_group_2011	-	-
PDT000085912.3	PDS000150683.14	SAMN03988294	environmental/other	cd_8_group_2011	-	-
PDT000085981.2	PDS000150683.14	SAMN03988363	environmental/other	cd_8_group_2011	-	-
PDT000085993.2	PDS000150683.14	SAMN03988375	environmental/other	cd_8_group_2011	-	-
PDT000095300.2	PDS000150683.14	SAMN04297199	environmental/other	cd_8_group_2011	-	-
PDT000095868.2	PDS000150683.14	SAMN04313601	clinical	cd_8_group_2011	-	-
PDT000095915.2	PDS000150683.14	SAMN04316370	environmental/other	cd_8_group_2011	-	-
PDT000095960.3	PDS000150683.14	SAMN04317109	clinical	cd_8_group_2011	-	-
PDT000098106.3	PDS000150683.14	SAMN04321297	clinical	cd_8_group_2011	-	-
PDT000107158.2	PDS000150683.14	SAMN04347416	clinical	cd_8_group_2011	-	-
PDT000121132.2	PDS000150683.14	SAMN04576594	environmental/other	cd_8_group_2011	-	-
PDT000121167.2	PDS000150683.14	SAMN04576629	environmental/other	cd_8_group_2011	-	-
PDT000139653.2	PDS000150683.14	SAMN05416516	environmental/other	cd_8_group_2011	-	-
PDT000151786.2	PDS000150683.14	SAMN05859743	clinical	cd_8_group_2011	-	-
PDT000201074.2	PDS000150683.14	SAMN06692328	clinical	cd_8_group_2011	-	-
PDT000226384.2	PDS000150683.14	SAMN07409695	clinical	cd_8_group_2011	-	-
PDT000249446.2	PDS000150683.14	SAMN07730727	clinical	cd_8_group_2011	-	-
PDT000269219.2	PDS000150683.14	SAMN08114254	environmental/other	cd_8_group_2011	-	-
PDT000306512.2	PDS000150683.14	SAMN08939118	clinical	cd_8_group_2011	-	-
PDT000315781.1	PDS000150683.14	SAMN09220590	environmental/other	cd_8_group_2011	-	-
PDT000316378.1	PDS000150683.14	SAMN09223417	clinical	cd_8_group_2011	-	-
PDT000316388.1	PDS000150683.14	SAMN09223409	clinical	cd_8_group_2011	-	-
PDT000329278.1	PDS000150683.14	SAMN09405438	clinical	cd_8_group_2011	-	-
PDT000345192.1	PDS000150683.14	SAMN09642021	environmental/other	cd_8_group_2011	-	-
PDT000354808.1	PDS000150683.14	SAMN09727070	clinical	cd_8_group_2011	-	-
PDT000385737.1	PDS000150683.14	SAMN10132863	environmental/other	cd_8_group_2011	-	-
PDT000385915.1	PDS000150683.14	SAMN10138781	clinical	cd_8_group_2011	-	-
PDT000391426.1	PDS000150683.14	SAMN10241309	clinical	cd_8_group_2011	-	-
PDT000394567.1	PDS000150683.14	SAMN10276743	clinical	cd_8_group_2011	-	-
PDT000423075.2	PDS000150683.14	SAMN10644595	environmental/other	cd_8_group_2011	-	-
PDT000477084.2	PDS000150683.14	SAMN11115987	environmental/other	cd_8_group_2011	-	-
PDT000478457.1	PDS000150683.14	SAMN11132309	clinical	cd_8_group_2011	-	-
PDT000483889.1	PDS000150683.14	SAMN11281731	clinical	cd_8_group_2011	-	-
PDT000492517.2	PDS000150683.14	SAMN11469260	environmental/other	cd_8_group_2011	-	-
PDT000499736.1	PDS000150683.14	SAMN11618788	clinical	cd_8_group_2011	-	-
PDT000526039.1	PDS000150683.14	SAMN12108305	clinical	cd_8_group_2011	-	-
PDT000546973.1	PDS000150683.14	SAMN12331484	clinical	cd_8_group_2011	-	-
PDT000593849.1	PDS000150683.14	SAMN12842844	environmental/other	cd_8_group_2011	-	-
PDT000594505.1	PDS000150683.14	SAMN12851054	environmental/other	cd_8_group_2011	-	-
PDT000599984.1	PDS000150683.14	SAMN12909069	clinical	cd_8_group_2011	-	-
PDT000600437.1	PDS000150683.14	SAMN12910456	environmental/other	cd_8_group_2011	-	-
PDT000611870.1	PDS000150683.14	SAMN13036865	clinical	cd_8_group_2011	-	-
PDT000644766.1	PDS000150683.14	SAMN13556129	environmental/other	cd_8_group_2011	-	-
PDT000653368.1	PDS000150683.14	SAMN13712078	clinical	cd_8_group_2011	-	-
PDT000655616.1	PDS000150683.14	SAMN13745245	clinical	cd_8_group_2011	-	-
PDT000669147.1	PDS000150683.14	SAMN13910389	clinical	cd_8_group_2011	-	-
PDT000683045.1	PDS000150683.14	SAMN14091581	clinical	cd_8_group_2011	-	-
PDT000706179.1	PDS000150683.14	SAMN14308194	environmental/other	cd_8_group_2011	-	-
PDT000727430.1	PDS000150683.14	SAMN14738768	clinical	cd_8_group_2011	-	-
PDT000794478.1	PDS000150683.14	SAMN15599616	clinical	cd_8_group_2011	-	-
PDT000950894.1	PDS000150683.14	SAMN17834052	environmental/other	cd_8_group_2011	-	-
PDT001015239.1	PDS000150683.14	SAMN18880452	environmental/other	cd_8_group_2011	-	-
PDT001097270.1	PDS000150683.14	SAMN20432100	clinical	cd_8_group_2011	-	-
PDT001134559.1	PDS000150683.14	SAMN08412466	clinical	cd_8_group_2011	-	-
PDT001137838.1	PDS000150683.14	SAMN21601395	environmental/other	cd_8_group_2011	-	-
PDT001168004.1	PDS000150683.14	SAMN22863306	clinical	cd_8_group_2011	-	-
PDT001269732.1	PDS000150683.14	SAMN26753382	environmental/other	cd_8_group_2011	-	-
PDT001287450.1	PDS000150683.14	SAMN27589222	clinical	cd_8_group_2011	-	-
PDT001293662.1	PDS000150683.14	SAMN27766244	clinical	cd_8_group_2011	-	-
PDT001356237.1	PDS000150683.14	SAMN29623864	environmental/other	cd_8_group_2011	-	-
PDT001364595.1	PDS000150683.14	SAMN29828330	environmental/other	cd_8_group_2011	-	-
PDT001407543.1	PDS000150683.14	SAMN30618431	environmental/other	cd_8_group_2011	-	-
PDT001411781.1	PDS000150683.14	SAMN30719285	clinical	cd_8_group_2011	-	-
PDT001463367.1	PDS000150683.14	SAMN31408245	environmental/other	cd_8_group_2011	-	-
PDT001464702.1	PDS000150683.14	SAMN31427513	clinical	cd_8_group_2011	-	-
PDT001570740.1	PDS000150683.14	SAMN32644610	environmental/other	cd_8_group_2011	-	-
PDT001852160.1	PDS000150683.14	SAMN36994755	clinical	cd_8_group_2011	-	-
PDT000920283.1	PDS000150683.14	SAMN17129599	clinical	cd_8_group_2011	cd_4_group_10255	-
PDT000211475.2	PDS000150683.14	SAMN06929015	clinical	cd_8_group_2011	cd_4_group_10255	cd_2_group_9319
PDT000653387.1	PDS000150683.14	SAMN13712568	clinical	cd_8_group_2011	cd_4_group_10255	cd_2_group_9319
PDT001154280.1	PDS000150683.14	SAMN22366618	clinical	cd_8_group_2011	cd_4_group_10255	cd_2_group_9319
PDT000234257.2	PDS000150683.14	SAMN07510179	clinical	cd_8_group_2011	cd_4_group_11371	-
PDT000227079.2	PDS000150683.14	SAMN07411252	environmental/other	cd_8_group_2011	cd_4_group_11371	cd_2_group_10279
PDT000238260.2	PDS000150683.14	SAMN07567064	clinical	cd_8_group_2011	cd_4_group_11371	cd_2_group_10279
PDT000240228.2	PDS000150683.14	SAMN07604608	clinical	cd_8_group_2011	cd_4_group_12136	-
PDT000249437.2	PDS000150683.14	SAMN07730708	clinical	cd_8_group_2011	cd_4_group_12136	-
PDT000241597.2	PDS000150683.14	SAMN07629692	clinical	cd_8_group_2011	cd_4_group_12239	cd_2_group_11063
PDT000290460.2	PDS000150683.14	SAMN08624178	environmental/other	cd_8_group_2011	cd_4_group_12239	cd_2_group_11063
PDT000293311.2	PDS000150683.14	SAMN08662321	environmental/other	cd_8_group_2011	cd_4_group_12239	cd_2_group_11063
PDT000306540.2	PDS000150683.14	SAMN08939225	clinical	cd_8_group_2011	cd_4_group_12365	-
PDT000244295.2	PDS000150683.14	SAMN07679405	clinical	cd_8_group_2011	cd_4_group_12365	cd_2_group_11192
PDT000271746.2	PDS000150683.14	SAMN08172073	environmental/other	cd_8_group_2011	cd_4_group_12365	cd_2_group_11192
PDT000288168.2	PDS000150683.14	SAMN08566116	environmental/other	cd_8_group_2011	cd_4_group_12365	cd_2_group_11192
PDT000933188.1	PDS000150683.14	SAMN17323573	clinical	cd_8_group_2011	cd_4_group_12365	cd_2_group_11192
PDT000385189.1	PDS000150683.14	SAMN10133876	clinical	cd_8_group_2011	cd_4_group_15036	-
PDT000295719.2	PDS000150683.14	SAMN08742950	environmental/other	cd_8_group_2011	cd_4_group_15036	cd_2_group_13536
PDT000312304.2	PDS000150683.14	SAMN09088251	environmental/other	cd_8_group_2011	cd_4_group_15036	cd_2_group_13536
PDT000385096.1	PDS000150683.14	SAMN10133729	clinical	cd_8_group_2011	cd_4_group_15192	-
PDT000297491.2	PDS000150683.14	SAMN08774947	clinical	cd_8_group_2011	cd_4_group_15192	cd_2_group_13685
PDT000305137.2	PDS000150683.14	SAMN08910181	clinical	cd_8_group_2011	cd_4_group_15192	cd_2_group_13685
PDT000306941.2	PDS000150683.14	SAMN08945437	clinical	cd_8_group_2011	cd_4_group_15192	cd_2_group_13685
PDT000312895.2	PDS000150683.14	SAMN09100985	clinical	cd_8_group_2011	cd_4_group_15192	cd_2_group_13685
PDT000315292.2	PDS000150683.14	SAMN09213434	clinical	cd_8_group_2011	cd_4_group_15192	cd_2_group_13685
PDT000333124.1	PDS000150683.14	SAMN09243151	environmental/other	cd_8_group_2011	cd_4_group_15192	cd_2_group_13685
PDT000347325.1	PDS000150683.14	SAMN09650700	clinical	cd_8_group_2011	cd_4_group_15192	cd_2_group_13685
PDT000385824.1	PDS000150683.14	SAMN10132993	environmental/other	cd_8_group_2011	cd_4_group_15192	cd_2_group_13685
PDT000772132.1	PDS000150683.14	SAMN15391603	environmental/other	cd_8_group_2011	cd_4_group_15192	cd_2_group_13685
PDT000495228.1	PDS000150683.14	SAMN11482698	clinical	cd_8_group_2011	cd_4_group_15804	-
PDT000519153.1	PDS000150683.14	SAMN11999114	clinical	cd_8_group_2011	cd_4_group_15804	-
PDT000630683.1	PDS000150683.14	SAMN13327368	clinical	cd_8_group_2011	cd_4_group_15804	-
PDT000655391.1	PDS000150683.14	SAMN13740165	clinical	cd_8_group_2011	cd_4_group_15804	-
PDT000668511.1	PDS000150683.14	SAMN13899788	clinical	cd_8_group_2011	cd_4_group_15804	-
PDT000669416.1	PDS000150683.14	SAMN13919357	clinical	cd_8_group_2011	cd_4_group_15804	-
PDT000671687.1	PDS000150683.14	SAMN13932518	clinical	cd_8_group_2011	cd_4_group_15804	-
PDT000679840.1	PDS000150683.14	SAMN14071502	environmental/other	cd_8_group_2011	cd_4_group_15804	-
PDT000682267.1	PDS000150683.14	SAMN14079336	environmental/other	cd_8_group_2011	cd_4_group_15804	-
PDT000724933.1	PDS000150683.14	SAMN14656731	environmental/other	cd_8_group_2011	cd_4_group_15804	-
PDT000739698.1	PDS000150683.14	SAMN14967306	clinical	cd_8_group_2011	cd_4_group_15804	-
PDT000762755.1	PDS000150683.14	SAMN15147508	environmental/other	cd_8_group_2011	cd_4_group_15804	-
PDT000771920.1	PDS000150683.14	SAMN15376725	clinical	cd_8_group_2011	cd_4_group_15804	-
PDT000774398.1	PDS000150683.14	SAMN15407891	clinical	cd_8_group_2011	cd_4_group_15804	-
PDT000848904.1	PDS000150683.14	SAMN16281268	clinical	cd_8_group_2011	cd_4_group_15804	-
PDT000863940.1	PDS000150683.14	SAMN16486484	clinical	cd_8_group_2011	cd_4_group_15804	-
PDT000905528.1	PDS000150683.14	SAMN17016122	clinical	cd_8_group_2011	cd_4_group_15804	-
PDT000307462.2	PDS000150683.14	SAMN08959330	environmental/other	cd_8_group_2011	cd_4_group_15804	cd_2_group_14338
PDT000310485.2	PDS000150683.14	SAMN09002981	environmental/other	cd_8_group_2011	cd_4_group_15804	cd_2_group_14338
PDT000316449.1	PDS000150683.14	SAMN09225151	environmental/other	cd_8_group_2011	cd_4_group_15804	cd_2_group_14338
PDT000318551.1	PDS000150683.14	SAMN09243269	clinical	cd_8_group_2011	cd_4_group_15804	cd_2_group_14338
PDT000338273.1	PDS000150683.14	SAMN09510642	clinical	cd_8_group_2011	cd_4_group_15804	cd_2_group_14338
PDT000356484.1	PDS000150683.14	SAMN09754817	clinical	cd_8_group_2011	cd_4_group_15804	cd_2_group_14338
PDT000361169.1	PDS000150683.14	SAMN09791557	clinical	cd_8_group_2011	cd_4_group_15804	cd_2_group_14338
PDT000361171.1	PDS000150683.14	SAMN09791539	clinical	cd_8_group_2011	cd_4_group_15804	cd_2_group_14338
PDT000361176.1	PDS000150683.14	SAMN09791540	clinical	cd_8_group_2011	cd_4_group_15804	cd_2_group_14338
PDT000361179.1	PDS000150683.14	SAMN09791556	clinical	cd_8_group_2011	cd_4_group_15804	cd_2_group_14338
PDT000361184.1	PDS000150683.14	SAMN09791541	clinical	cd_8_group_2011	cd_4_group_15804	cd_2_group_14338
PDT000365381.1	PDS000150683.14	SAMN09862714	clinical	cd_8_group_2011	cd_4_group_15804	cd_2_group_14338
PDT000367686.1	PDS000150683.14	SAMN09917770	environmental/other	cd_8_group_2011	cd_4_group_15804	cd_2_group_14338
PDT000367892.1	PDS000150683.14	SAMN09928151	clinical	cd_8_group_2011	cd_4_group_15804	cd_2_group_14338
PDT000382664.1	PDS000150683.14	SAMN10102260	clinical	cd_8_group_2011	cd_4_group_15804	cd_2_group_14338
PDT000384352.1	PDS000150683.14	SAMN10124302	environmental/other	cd_8_group_2011	cd_4_group_15804	cd_2_group_14338
PDT000403746.1	PDS000150683.14	SAMN10391378	clinical	cd_8_group_2011	cd_4_group_15804	cd_2_group_14338
PDT000409676.1	PDS000150683.14	SAMN10460665	clinical	cd_8_group_2011	cd_4_group_15804	cd_2_group_14338
PDT000415577.1	PDS000150683.14	SAMN10538101	clinical	cd_8_group_2011	cd_4_group_15804	cd_2_group_14338
PDT000416154.1	PDS000150683.14	SAMN10580651	clinical	cd_8_group_2011	cd_4_group_15804	cd_2_group_14338
PDT000467206.1	PDS000150683.14	SAMN10968480	environmental/other	cd_8_group_2011	cd_4_group_15804	cd_2_group_14338
PDT000478939.1	PDS000150683.14	SAMN11149871	clinical	cd_8_group_2011	cd_4_group_15804	cd_2_group_14338
PDT000489516.2	PDS000150683.14	SAMN11403763	environmental/other	cd_8_group_2011	cd_4_group_15804	cd_2_group_14338
PDT000508994.1	PDS000150683.14	SAMN11851319	clinical	cd_8_group_2011	cd_4_group_15804	cd_2_group_14338
PDT000576812.1	PDS000150683.14	SAMN12661902	clinical	cd_8_group_2011	cd_4_group_15804	cd_2_group_14338
PDT000602118.1	PDS000150683.14	SAMN12925424	environmental/other	cd_8_group_2011	cd_4_group_15804	cd_2_group_14338
PDT000609756.1	PDS000150683.14	SAMN13042726	clinical	cd_8_group_2011	cd_4_group_15804	cd_2_group_14338
PDT000617335.1	PDS000150683.14	SAMN13108089	clinical	cd_8_group_2011	cd_4_group_15804	cd_2_group_14338
PDT000620683.1	PDS000150683.14	SAMN13160349	clinical	cd_8_group_2011	cd_4_group_15804	cd_2_group_14338
PDT000622900.1	PDS000150683.14	SAMN13176286	environmental/other	cd_8_group_2011	cd_4_group_15804	cd_2_group_14338
PDT000623945.1	PDS000150683.14	SAMN13192329	clinical	cd_8_group_2011	cd_4_group_15804	cd_2_group_14338
PDT000625779.1	PDS000150683.14	SAMN13244621	clinical	cd_8_group_2011	cd_4_group_15804	cd_2_group_14338
PDT000625792.1	PDS000150683.14	SAMN13244608	clinical	cd_8_group_2011	cd_4_group_15804	cd_2_group_14338
PDT000627035.1	PDS000150683.14	SAMN13264382	clinical	cd_8_group_2011	cd_4_group_15804	cd_2_group_14338
PDT000655815.1	PDS000150683.14	SAMN13747371	clinical	cd_8_group_2011	cd_4_group_15804	cd_2_group_14338
PDT000656378.1	PDS000150683.14	SAMN13762602	environmental/other	cd_8_group_2011	cd_4_group_15804	cd_2_group_14338
PDT000665078.1	PDS000150683.14	SAMN13878907	clinical	cd_8_group_2011	cd_4_group_15804	cd_2_group_14338
PDT000671312.1	PDS000150683.14	SAMN13929422	clinical	cd_8_group_2011	cd_4_group_15804	cd_2_group_14338
PDT000677718.1	PDS000150683.14	SAMN13977733	environmental/other	cd_8_group_2011	cd_4_group_15804	cd_2_group_14338
PDT000683089.1	PDS000150683.14	SAMN14096863	clinical	cd_8_group_2011	cd_4_group_15804	cd_2_group_14338
PDT000687036.1	PDS000150683.14	SAMN14120882	clinical	cd_8_group_2011	cd_4_group_15804	cd_2_group_14338
PDT000690194.1	PDS000150683.14	SAMN14174649	clinical	cd_8_group_2011	cd_4_group_15804	cd_2_group_14338
PDT000703161.1	PDS000150683.14	SAMN14269674	clinical	cd_8_group_2011	cd_4_group_15804	cd_2_group_14338
PDT000703327.1	PDS000150683.14	SAMN14271220	environmental/other	cd_8_group_2011	cd_4_group_15804	cd_2_group_14338
PDT000708445.1	PDS000150683.14	SAMN14353079	clinical	cd_8_group_2011	cd_4_group_15804	cd_2_group_14338
PDT000708539.1	PDS000150683.14	SAMN14360285	clinical	cd_8_group_2011	cd_4_group_15804	cd_2_group_14338
PDT000721123.1	PDS000150683.14	SAMN14568376	environmental/other	cd_8_group_2011	cd_4_group_15804	cd_2_group_14338
PDT000724268.1	PDS000150683.14	SAMN14616326	clinical	cd_8_group_2011	cd_4_group_15804	cd_2_group_14338
PDT000760241.1	PDS000150683.14	SAMN15104095	environmental/other	cd_8_group_2011	cd_4_group_15804	cd_2_group_14338
PDT000766610.1	PDS000150683.14	SAMN15239013	clinical	cd_8_group_2011	cd_4_group_15804	cd_2_group_14338
PDT000785716.1	PDS000150683.14	SAMN15506932	clinical	cd_8_group_2011	cd_4_group_15804	cd_2_group_14338
PDT000797394.1	PDS000150683.14	SAMN15654882	clinical	cd_8_group_2011	cd_4_group_15804	cd_2_group_14338
PDT000836001.1	PDS000150683.14	SAMN16129366	environmental/other	cd_8_group_2011	cd_4_group_15804	cd_2_group_14338
PDT000861445.1	PDS000150683.14	SAMN16432479	clinical	cd_8_group_2011	cd_4_group_15804	cd_2_group_14338
PDT000861458.1	PDS000150683.14	SAMN16432462	clinical	cd_8_group_2011	cd_4_group_15804	cd_2_group_14338
PDT000869807.1	PDS000150683.14	SAMN16568420	clinical	cd_8_group_2011	cd_4_group_15804	cd_2_group_14338
PDT000891627.1	PDS000150683.14	SAMN16810927	clinical	cd_8_group_2011	cd_4_group_15804	cd_2_group_14338
PDT001144754.1	PDS000150683.14	SAMN22044280	clinical	cd_8_group_2011	cd_4_group_15804	cd_2_group_14338
PDT000624645.1	PDS000150683.14	SAMN13198199	environmental/other	cd_8_group_2011	cd_4_group_15804	cd_2_group_26252
PDT000643392.1	PDS000150683.14	SAMN13536123	clinical	cd_8_group_2011	cd_4_group_15804	cd_2_group_26252
PDT000325563.1	PDS000150683.14	SAMN09386345	environmental/other	cd_8_group_2011	cd_4_group_16610	-
PDT000319503.1	PDS000150683.14	SAMN09260919	clinical	cd_8_group_2011	cd_4_group_16610	cd_2_group_15135
PDT000322379.1	PDS000150683.14	SAMN09294319	clinical	cd_8_group_2011	cd_4_group_16610	cd_2_group_15135
PDT000353965.1	PDS000150683.14	SAMN09722834	clinical	cd_8_group_2011	cd_4_group_16610	cd_2_group_15135
PDT000381254.1	PDS000150683.14	SAMN10092298	clinical	cd_8_group_2011	cd_4_group_16610	cd_2_group_15135
PDT000381767.1	PDS000150683.14	SAMN10095672	clinical	cd_8_group_2011	cd_4_group_16610	cd_2_group_15135
PDT000360518.1	PDS000150683.14	SAMN09787841	clinical	cd_8_group_2011	cd_4_group_19030	cd_2_group_17473
PDT000367008.1	PDS000150683.14	SAMN09908909	clinical	cd_8_group_2011	cd_4_group_19030	cd_2_group_17473
PDT000386802.1	PDS000150683.14	SAMN10144090	clinical	cd_8_group_2011	cd_4_group_19030	cd_2_group_17473
PDT000049373.2	PDS000150683.14	SAMN03275366	environmental/other	cd_8_group_2011	cd_4_group_1948	-
PDT000060109.2	PDS000150683.14	SAMN03418444	environmental/other	cd_8_group_2011	cd_4_group_1948	-
PDT000060224.2	PDS000150683.14	SAMN03418404	environmental/other	cd_8_group_2011	cd_4_group_1948	-
PDT000060357.2	PDS000150683.14	SAMN03418412	environmental/other	cd_8_group_2011	cd_4_group_1948	-
PDT000060385.2	PDS000150683.14	SAMN03418446	environmental/other	cd_8_group_2011	cd_4_group_1948	-
PDT000065281.2	PDS000150683.14	SAMN03487639	environmental/other	cd_8_group_2011	cd_4_group_1948	-
PDT000082599.2	PDS000150683.14	SAMN04025738	environmental/other	cd_8_group_2011	cd_4_group_1948	-
PDT000098108.3	PDS000150683.14	SAMN04321301	clinical	cd_8_group_2011	cd_4_group_1948	-
PDT000098286.2	PDS000150683.14	SAMN04348858	clinical	cd_8_group_2011	cd_4_group_1948	-
PDT000160013.2	PDS000150683.14	SAMN06010560	clinical	cd_8_group_2011	cd_4_group_1948	-
PDT000161274.2	PDS000150683.14	SAMN05596701	clinical	cd_8_group_2011	cd_4_group_1948	-
PDT000168377.2	PDS000150683.14	SAMN06127066	environmental/other	cd_8_group_2011	cd_4_group_1948	-
PDT000206457.2	PDS000150683.14	SAMN06860606	environmental/other	cd_8_group_2011	cd_4_group_1948	-
PDT000219794.2	PDS000150683.14	SAMN07260949	clinical	cd_8_group_2011	cd_4_group_1948	-
PDT000221119.2	PDS000150683.14	SAMN07280740	clinical	cd_8_group_2011	cd_4_group_1948	-
PDT000264960.2	PDS000150683.14	SAMN08015683	environmental/other	cd_8_group_2011	cd_4_group_1948	-
PDT000280500.2	PDS000150683.14	SAMN08383633	clinical	cd_8_group_2011	cd_4_group_1948	-
PDT000316380.1	PDS000150683.14	SAMN09223415	clinical	cd_8_group_2011	cd_4_group_1948	-
PDT000360916.1	PDS000150683.14	SAMN09789495	environmental/other	cd_8_group_2011	cd_4_group_1948	-
PDT000434689.1	PDS000150683.14	SAMN10730769	clinical	cd_8_group_2011	cd_4_group_1948	-
PDT000496380.1	PDS000150683.14	SAMN11526889	clinical	cd_8_group_2011	cd_4_group_1948	-
PDT000655349.1	PDS000150683.14	SAMN13739687	clinical	cd_8_group_2011	cd_4_group_1948	-
PDT000850099.1	PDS000150683.14	SAMN16290366	environmental/other	cd_8_group_2011	cd_4_group_1948	-
PDT000327764.1	PDS000150683.14	SAMN09391005	clinical	cd_8_group_2011	cd_4_group_1948	cd_2_group_15660
PDT000344639.1	PDS000150683.14	SAMN09636328	clinical	cd_8_group_2011	cd_4_group_1948	cd_2_group_15660
PDT000347268.1	PDS000150683.14	SAMN09650824	clinical	cd_8_group_2011	cd_4_group_1948	cd_2_group_15660
PDT000434198.1	PDS000150683.14	SAMN10724070	environmental/other	cd_8_group_2011	cd_4_group_1948	cd_2_group_15660
PDT000500831.1	PDS000150683.14	SAMN11642343	clinical	cd_8_group_2011	cd_4_group_1948	cd_2_group_15660
PDT000618298.1	PDS000150683.14	SAMN13118055	clinical	cd_8_group_2011	cd_4_group_1948	cd_2_group_15660
PDT000040345.2	PDS000150683.14	SAMN03097547	clinical	cd_8_group_2011	cd_4_group_1948	cd_2_group_1772
PDT000098104.3	PDS000150683.14	SAMN04321453	clinical	cd_8_group_2011	cd_4_group_1948	cd_2_group_1772
PDT000051294.2	PDS000150683.14	SAMN03360883	environmental/other	cd_8_group_2011	cd_4_group_1948	cd_2_group_2400
PDT000052147.2	PDS000150683.14	SAMN03400355	environmental/other	cd_8_group_2011	cd_4_group_1948	cd_2_group_2400
PDT000052651.2	PDS000150683.14	SAMN03418425	environmental/other	cd_8_group_2011	cd_4_group_1948	cd_2_group_2400
PDT000060107.2	PDS000150683.14	SAMN03418439	environmental/other	cd_8_group_2011	cd_4_group_1948	cd_2_group_2400
PDT000060270.2	PDS000150683.14	SAMN03418403	environmental/other	cd_8_group_2011	cd_4_group_1948	cd_2_group_2400
PDT000060279.2	PDS000150683.14	SAMN03455258	environmental/other	cd_8_group_2011	cd_4_group_1948	cd_2_group_2400
PDT000060370.2	PDS000150683.14	SAMN03418430	environmental/other	cd_8_group_2011	cd_4_group_1948	cd_2_group_2400
PDT000060445.2	PDS000150683.14	SAMN03455263	environmental/other	cd_8_group_2011	cd_4_group_1948	cd_2_group_2400
PDT000068797.3	PDS000150683.14	SAMN03785515	clinical	cd_8_group_2011	cd_4_group_1948	cd_2_group_2400
PDT000068798.3	PDS000150683.14	SAMN03785516	clinical	cd_8_group_2011	cd_4_group_1948	cd_2_group_2400
PDT000068799.3	PDS000150683.14	SAMN03785517	clinical	cd_8_group_2011	cd_4_group_1948	cd_2_group_2400
PDT000072456.2	PDS000150683.14	SAMN03892240	environmental/other	cd_8_group_2011	cd_4_group_1948	cd_2_group_2400
PDT000163053.3	PDS000150683.14	SAMN06050852	clinical	cd_8_group_2011	cd_4_group_1948	cd_2_group_2400
PDT000189012.2	PDS000150683.14	SAMN06352056	environmental/other	cd_8_group_2011	cd_4_group_1948	cd_2_group_2400
PDT000193533.2	PDS000150683.14	SAMN06602770	environmental/other	cd_8_group_2011	cd_4_group_1948	cd_2_group_2400
PDT000206634.2	PDS000150683.14	SAMN06846279	clinical	cd_8_group_2011	cd_4_group_1948	cd_2_group_2400
PDT000221181.2	PDS000150683.14	SAMN07281106	clinical	cd_8_group_2011	cd_4_group_1948	cd_2_group_2400
PDT000232741.2	PDS000150683.14	SAMN07498003	clinical	cd_8_group_2011	cd_4_group_1948	cd_2_group_2400
PDT000248107.2	PDS000150683.14	SAMN07722492	clinical	cd_8_group_2011	cd_4_group_1948	cd_2_group_2400
PDT000275971.2	PDS000150683.14	SAMN08286293	clinical	cd_8_group_2011	cd_4_group_1948	cd_2_group_2400
PDT000319482.1	PDS000150683.14	SAMN09260885	clinical	cd_8_group_2011	cd_4_group_1948	cd_2_group_2400
PDT000434683.1	PDS000150683.14	SAMN10730771	clinical	cd_8_group_2011	cd_4_group_1948	cd_2_group_2400
PDT000604561.1	PDS000150683.14	SAMN13013427	clinical	cd_8_group_2011	cd_4_group_1948	cd_2_group_2400
PDT000939516.1	PDS000150683.14	SAMN17257917	clinical	cd_8_group_2011	cd_4_group_1948	cd_2_group_2400
PDT000939519.1	PDS000150683.14	SAMN17257934	clinical	cd_8_group_2011	cd_4_group_1948	cd_2_group_2400
PDT000211442.2	PDS000150683.14	SAMN06842831	clinical	cd_8_group_2011	cd_4_group_1948	cd_2_group_9316
PDT000226942.2	PDS000150683.14	SAMN07352528	clinical	cd_8_group_2011	cd_4_group_1948	cd_2_group_9316
PDT000919801.1	PDS000150683.14	SAMN17129615	clinical	cd_8_group_2011	cd_4_group_1948	cd_2_group_9316
PDT000385101.1	PDS000150683.14	SAMN10133731	clinical	cd_8_group_2011	cd_4_group_20003	-
PDT000489326.1	PDS000150683.14	SAMN11403675	clinical	cd_8_group_2011	cd_4_group_20003	-
PDT000386074.1	PDS000150683.14	SAMN10139094	clinical	cd_8_group_2011	cd_4_group_20068	cd_2_group_18482
PDT000571319.1	PDS000150683.14	SAMN12365416	clinical	cd_8_group_2011	cd_4_group_20068	cd_2_group_18482
PDT000396404.1	PDS000150683.14	SAMN10291172	environmental/other	cd_8_group_2011	cd_4_group_20589	cd_2_group_18981
PDT000566427.1	PDS000150683.14	SAMN12588152	clinical	cd_8_group_2011	cd_4_group_20589	cd_2_group_18981
PDT000579235.1	PDS000150683.14	SAMN12685046	clinical	cd_8_group_2011	cd_4_group_20589	cd_2_group_18981
PDT000052248.2	PDS000150683.14	SAMN03400365	environmental/other	cd_8_group_2011	cd_4_group_2746	-
PDT000121210.2	PDS000150683.14	SAMN04576672	environmental/other	cd_8_group_2011	cd_4_group_2746	-
PDT000051849.2	PDS000150683.14	SAMN03360951	environmental/other	cd_8_group_2011	cd_4_group_2746	cd_2_group_2424
PDT000065126.2	PDS000150683.14	SAMN03464896	environmental/other	cd_8_group_2011	cd_4_group_2746	cd_2_group_2424
PDT000190210.2	PDS000150683.14	SAMN06392791	clinical	cd_8_group_2011	cd_4_group_2746	cd_2_group_8364
PDT000248153.2	PDS000150683.14	SAMN07722495	clinical	cd_8_group_2011	cd_4_group_2746	cd_2_group_8364
PDT000297055.2	PDS000150683.14	SAMN08774223	environmental/other	cd_8_group_2011	cd_4_group_2746	cd_2_group_8364
PDT000385759.1	PDS000150683.14	SAMN10133075	environmental/other	cd_8_group_2011	cd_4_group_2746	cd_2_group_8364
PDT000655477.1	PDS000150683.14	SAMN13740720	clinical	cd_8_group_2011	cd_4_group_29148	cd_2_group_27206
PDT000671806.1	PDS000150683.14	SAMN13936239	clinical	cd_8_group_2011	cd_4_group_29148	cd_2_group_27206
PDT000677198.1	PDS000150683.14	SAMN13976143	clinical	cd_8_group_2011	cd_4_group_29148	cd_2_group_27206
PDT000691386.1	PDS000150683.14	SAMN14231690	clinical	cd_8_group_2011	cd_4_group_29148	cd_2_group_27206
PDT000817542.1	PDS000150683.14	SAMN15878316	clinical	cd_8_group_2011	cd_4_group_29148	cd_2_group_27206
PDT000659612.1	PDS000150683.14	SAMN13828603	environmental/other	cd_8_group_2011	cd_4_group_29274	cd_2_group_27321
PDT000847583.1	PDS000150683.14	SAMN16263226	clinical	cd_8_group_2011	cd_4_group_29274	cd_2_group_27321
PDT000669151.1	PDS000150683.14	SAMN13910421	clinical	cd_8_group_2011	cd_4_group_29504	-
PDT000721976.1	PDS000150683.14	SAMN14591473	clinical	cd_8_group_2011	cd_4_group_29504	-
PDT000884884.1	PDS000150683.14	SAMN16713999	clinical	cd_8_group_2011	cd_4_group_29504	-
PDT000789844.1	PDS000150683.14	SAMN15569309	clinical	cd_8_group_2011	cd_4_group_29504	cd_2_group_30730
PDT000809314.1	PDS000150683.14	SAMN15813403	clinical	cd_8_group_2011	cd_4_group_29504	cd_2_group_30730
PDT000834782.1	PDS000150683.14	SAMN16112599	clinical	cd_8_group_2011	cd_4_group_29504	cd_2_group_30730
PDT000870395.1	PDS000150683.14	SAMN16579982	clinical	cd_8_group_2011	cd_4_group_29504	cd_2_group_30730
PDT000905150.1	PDS000150683.14	SAMN17010068	clinical	cd_8_group_2011	cd_4_group_29504	cd_2_group_30730
PDT000691243.1	PDS000150683.14	SAMN14221652	clinical	cd_8_group_2011	cd_4_group_30504	cd_2_group_28491
PDT000710736.1	PDS000150683.14	SAMN14411459	clinical	cd_8_group_2011	cd_4_group_30504	cd_2_group_28491
PDT001122849.1	PDS000150683.14	SAMN21216066	clinical	cd_8_group_2011	cd_4_group_31501	-
PDT000748892.1	PDS000150683.14	SAMN15040949	clinical	cd_8_group_2011	cd_4_group_31501	cd_2_group_29493
PDT000804128.1	PDS000150683.14	SAMN15757382	clinical	cd_8_group_2011	cd_4_group_31501	cd_2_group_29493
PDT000781127.1	PDS000150683.14	SAMN15428854	environmental/other	cd_8_group_2011	cd_4_group_32381	-
PDT001106544.1	PDS000150683.14	SAMN20678762	clinical	cd_8_group_2011	cd_4_group_32381	-
PDT000108242.2	PDS000150683.14	SAMN04507542	environmental/other	cd_8_group_2011	cd_4_group_4367	-
PDT000130483.2	PDS000150683.14	SAMN05001780	clinical	cd_8_group_2011	cd_4_group_4367	-
PDT000139686.2	PDS000150683.14	SAMN05416549	environmental/other	cd_8_group_2011	cd_4_group_4367	-
PDT000065700.2	PDS000150683.14	SAMN03700763	clinical	cd_8_group_2011	cd_4_group_4367	cd_2_group_3879
PDT000086054.2	PDS000150683.14	SAMN03988436	environmental/other	cd_8_group_2011	cd_4_group_4367	cd_2_group_3879
PDT000226467.2	PDS000150683.14	SAMN07409782	clinical	cd_8_group_2011	cd_4_group_4367	cd_2_group_3879
PDT000233620.2	PDS000150683.14	SAMN07508359	clinical	cd_8_group_2011	cd_4_group_4367	cd_2_group_3879
PDT000095869.2	PDS000150683.14	SAMN04313602	clinical	cd_8_group_2011	cd_4_group_4367	cd_2_group_4654
PDT000095964.2	PDS000150683.14	SAMN04317113	clinical	cd_8_group_2011	cd_4_group_4367	cd_2_group_4654
PDT000082338.2	PDS000150683.14	SAMN03981742	clinical	cd_8_group_2011	cd_4_group_4813	cd_2_group_4263
PDT000082359.2	PDS000150683.14	SAMN03981743	clinical	cd_8_group_2011	cd_4_group_4813	cd_2_group_4263
PDT000082371.2	PDS000150683.14	SAMN03981741	clinical	cd_8_group_2011	cd_4_group_4813	cd_2_group_4263
PDT001433831.1	PDS000150683.14	SAMN31011964	environmental/other	cd_8_group_2011	cd_4_group_48639	-
PDT001434225.1	PDS000150683.14	SAMN31018883	environmental/other	cd_8_group_2011	cd_4_group_48639	-
PDT001449550.1	PDS000150683.14	SAMN31228609	environmental/other	cd_8_group_2011	cd_4_group_48639	-
PDT001468729.1	PDS000150683.14	SAMN31488789	clinical	cd_8_group_2011	cd_4_group_48639	-
PDT001608076.1	PDS000150683.14	SAMN33143005	environmental/other	cd_8_group_2011	cd_4_group_48639	-
PDT001454442.1	PDS000150683.14	SAMN31289509	clinical	cd_8_group_2011	cd_4_group_48639	cd_2_group_47334
PDT001480106.1	PDS000150683.14	SAMN31645550	clinical	cd_8_group_2011	cd_4_group_48639	cd_2_group_47334
PDT001906995.1	PDS000150683.14	SAMN37567282	clinical	cd_8_group_2011	cd_4_group_48639	cd_2_group_47334
PDT001917051.1	PDS000150683.14	SAMN37675460	clinical	cd_8_group_2011	cd_4_group_48639	cd_2_group_47334
PDT001917057.1	PDS000150683.14	SAMN37675459	clinical	cd_8_group_2011	cd_4_group_48639	cd_2_group_47334
PDT001836874.1	PDS000150683.14	SAMN36790243	clinical	cd_8_group_2011	cd_4_group_48639	cd_2_group_52285
PDT001836937.1	PDS000150683.14	SAMN36791495	clinical	cd_8_group_2011	cd_4_group_48639	cd_2_group_52285
PDT001836950.1	PDS000150683.14	SAMN36791498	clinical	cd_8_group_2011	cd_4_group_48639	cd_2_group_52285
PDT000901495.1	PDS000150683.14	SAMN16970389	clinical	cd_8_group_2011	cd_4_group_5083	-
PDT000905397.1	PDS000150683.14	SAMN17015529	clinical	cd_8_group_2011	cd_4_group_5083	-
PDT000092301.2	PDS000150683.14	SAMN04217163	environmental/other	cd_8_group_2011	cd_4_group_5083	cd_2_group_4509
PDT000275431.2	PDS000150683.14	SAMN08289114	clinical	cd_8_group_2011	cd_4_group_5083	cd_2_group_4509
PDT000139757.2	PDS000150683.14	SAMN05416486	environmental/other	cd_8_group_2011	cd_4_group_6892	-
PDT000213889.2	PDS000150683.14	SAMN07180141	environmental/other	cd_8_group_2011	cd_4_group_6892	-
PDT000223224.2	PDS000150683.14	SAMN07312312	clinical	cd_8_group_2011	cd_4_group_6892	-
PDT000225154.2	PDS000150683.14	SAMN07341872	clinical	cd_8_group_2011	cd_4_group_6892	-
PDT000288927.2	PDS000150683.14	SAMN08584072	clinical	cd_8_group_2011	cd_4_group_6892	-
PDT001130928.1	PDS000150683.14	SAMN20181616	clinical	cd_8_group_2011	cd_4_group_6892	cd_2_group_39153
PDT001130930.1	PDS000150683.14	SAMN20181615	clinical	cd_8_group_2011	cd_4_group_6892	cd_2_group_39153
PDT000139756.2	PDS000150683.14	SAMN05416485	environmental/other	cd_8_group_2011	cd_4_group_6892	cd_2_group_6167
PDT000218710.2	PDS000150683.14	SAMN07237740	environmental/other	cd_8_group_2011	cd_4_group_6892	cd_2_group_6167
PDT000218862.2	PDS000150683.14	SAMN07249952	environmental/other	cd_8_group_2011	cd_4_group_6892	cd_2_group_6167
PDT000235522.2	PDS000150683.14	SAMN07536017	environmental/other	cd_8_group_2011	cd_4_group_6892	cd_2_group_6167
PDT000236930.2	PDS000150683.14	SAMN07563101	environmental/other	cd_8_group_2011	cd_4_group_6892	cd_2_group_6167
PDT000240414.2	PDS000150683.14	SAMN07607755	environmental/other	cd_8_group_2011	cd_4_group_6892	cd_2_group_6167
PDT000240508.2	PDS000150683.14	SAMN07615635	clinical	cd_8_group_2011	cd_4_group_6892	cd_2_group_6167
PDT000240524.2	PDS000150683.14	SAMN07615656	clinical	cd_8_group_2011	cd_4_group_6892	cd_2_group_6167
PDT000240527.2	PDS000150683.14	SAMN07615655	clinical	cd_8_group_2011	cd_4_group_6892	cd_2_group_6167
PDT000240543.2	PDS000150683.14	SAMN07615651	clinical	cd_8_group_2011	cd_4_group_6892	cd_2_group_6167
PDT000244332.2	PDS000150683.14	SAMN07687816	clinical	cd_8_group_2011	cd_4_group_6892	cd_2_group_6167
PDT000244687.2	PDS000150683.14	SAMN07688491	clinical	cd_8_group_2011	cd_4_group_6892	cd_2_group_6167
PDT000247318.2	PDS000150683.14	SAMN07710685	clinical	cd_8_group_2011	cd_4_group_6892	cd_2_group_6167
PDT000247328.2	PDS000150683.14	SAMN07710689	clinical	cd_8_group_2011	cd_4_group_6892	cd_2_group_6167
PDT000264942.2	PDS000150683.14	SAMN08032745	environmental/other	cd_8_group_2011	cd_4_group_6892	cd_2_group_6167
PDT000264943.2	PDS000150683.14	SAMN08032744	environmental/other	cd_8_group_2011	cd_4_group_6892	cd_2_group_6167
PDT000265666.3	PDS000150683.14	SAMN08024718	clinical	cd_8_group_2011	cd_4_group_6892	cd_2_group_6167
PDT000265694.3	PDS000150683.14	SAMN08027677	clinical	cd_8_group_2011	cd_4_group_6892	cd_2_group_6167
PDT000265715.2	PDS000150683.14	SAMN08024424	clinical	cd_8_group_2011	cd_4_group_6892	cd_2_group_6167
PDT000265720.3	PDS000150683.14	SAMN08027676	clinical	cd_8_group_2011	cd_4_group_6892	cd_2_group_6167
PDT000265728.2	PDS000150683.14	SAMN08024421	clinical	cd_8_group_2011	cd_4_group_6892	cd_2_group_6167
PDT000265801.3	PDS000150683.14	SAMN08027678	clinical	cd_8_group_2011	cd_4_group_6892	cd_2_group_6167
PDT000265805.2	PDS000150683.14	SAMN08024422	clinical	cd_8_group_2011	cd_4_group_6892	cd_2_group_6167
PDT000265841.2	PDS000150683.14	SAMN08027679	clinical	cd_8_group_2011	cd_4_group_6892	cd_2_group_6167
PDT000266756.2	PDS000150683.14	SAMN08045294	clinical	cd_8_group_2011	cd_4_group_6892	cd_2_group_6167
PDT000266757.2	PDS000150683.14	SAMN08045295	clinical	cd_8_group_2011	cd_4_group_6892	cd_2_group_6167
PDT000266758.2	PDS000150683.14	SAMN08045293	clinical	cd_8_group_2011	cd_4_group_6892	cd_2_group_6167
PDT000266773.2	PDS000150683.14	SAMN08045296	clinical	cd_8_group_2011	cd_4_group_6892	cd_2_group_6167
PDT000268976.2	PDS000150683.14	SAMN08114849	clinical	cd_8_group_2011	cd_4_group_6892	cd_2_group_6167
PDT000268982.2	PDS000150683.14	SAMN08114846	clinical	cd_8_group_2011	cd_4_group_6892	cd_2_group_6167
PDT000268985.2	PDS000150683.14	SAMN08114848	clinical	cd_8_group_2011	cd_4_group_6892	cd_2_group_6167
PDT000268986.2	PDS000150683.14	SAMN08114843	clinical	cd_8_group_2011	cd_4_group_6892	cd_2_group_6167
PDT000268987.2	PDS000150683.14	SAMN08114847	clinical	cd_8_group_2011	cd_4_group_6892	cd_2_group_6167
PDT000268988.2	PDS000150683.14	SAMN08114845	clinical	cd_8_group_2011	cd_4_group_6892	cd_2_group_6167
PDT000268990.2	PDS000150683.14	SAMN08114844	clinical	cd_8_group_2011	cd_4_group_6892	cd_2_group_6167
PDT000271234.2	PDS000150683.14	SAMN08153086	clinical	cd_8_group_2011	cd_4_group_6892	cd_2_group_6167
PDT000272678.2	PDS000150683.14	SAMN08163767	clinical	cd_8_group_2011	cd_4_group_6892	cd_2_group_6167
PDT000282726.2	PDS000150683.14	SAMN08437254	clinical	cd_8_group_2011	cd_4_group_6892	cd_2_group_6167
PDT000285664.2	PDS000150683.14	SAMN08498395	clinical	cd_8_group_2011	cd_4_group_6892	cd_2_group_6167
PDT000295963.2	PDS000150683.14	SAMN08743629	clinical	cd_8_group_2011	cd_4_group_6892	cd_2_group_6167
PDT000917150.1	PDS000150683.14	SAMN17104416	clinical	cd_8_group_2011	cd_4_group_6892	cd_2_group_6167
PDT000917152.1	PDS000150683.14	SAMN17104415	clinical	cd_8_group_2011	cd_4_group_6892	cd_2_group_6167
PDT000168372.2	PDS000150683.14	SAMN06127058	environmental/other	cd_8_group_2011	cd_4_group_7644	-
PDT000159060.2	PDS000150683.14	SAMN06015796	environmental/other	cd_8_group_2011	cd_4_group_7644	cd_2_group_6899
PDT000162525.2	PDS000150683.14	SAMN06046152	environmental/other	cd_8_group_2011	cd_4_group_7644	cd_2_group_6899
PDT000173425.2	PDS000150683.14	SAMN06163777	environmental/other	cd_8_group_2011	cd_4_group_7644	cd_2_group_6899
PDT000174506.2	PDS000150683.14	SAMN06183458	environmental/other	cd_8_group_2011	cd_4_group_7644	cd_2_group_6899
PDT000184921.2	PDS000150683.14	SAMN06291486	environmental/other	cd_8_group_2011	cd_4_group_7644	cd_2_group_6899
PDT000187576.2	PDS000150683.14	SAMN06328329	environmental/other	cd_8_group_2011	cd_4_group_7644	cd_2_group_6899
PDT000189007.2	PDS000150683.14	SAMN06352052	environmental/other	cd_8_group_2011	cd_4_group_7644	cd_2_group_6899
PDT000190709.2	PDS000150683.14	SAMN06459936	environmental/other	cd_8_group_2011	cd_4_group_7644	cd_2_group_6899
PDT000193484.2	PDS000150683.14	SAMN06602771	environmental/other	cd_8_group_2011	cd_4_group_7644	cd_2_group_6899
PDT000201625.2	PDS000150683.14	SAMN06700296	environmental/other	cd_8_group_2011	cd_4_group_7644	cd_2_group_6899
PDT000235138.2	PDS000150683.14	SAMN07522673	clinical	cd_8_group_2011	cd_4_group_7644	cd_2_group_6899
PDT000179115.2	PDS000150683.14	SAMN06236358	clinical	cd_8_group_2011	cd_4_group_8308	cd_2_group_7452
PDT000179117.2	PDS000150683.14	SAMN06236357	clinical	cd_8_group_2011	cd_4_group_8308	cd_2_group_7452
PDT000179118.2	PDS000150683.14	SAMN06236359	clinical	cd_8_group_2011	cd_4_group_8308	cd_2_group_7452
PDT000179121.2	PDS000150683.14	SAMN06236356	clinical	cd_8_group_2011	cd_4_group_8308	cd_2_group_7452
PDT000673005.1	PDS000150683.14	SAMN13952072	clinical	cd_8_group_2011	cd_4_group_8308	cd_2_group_7452
PDT000257037.2	PDS000150683.14	SAMN07782712	clinical	cd_8_group_2011	cd_4_group_9198	-
PDT000289586.2	PDS000150683.14	SAMN08607473	clinical	cd_8_group_2011	cd_4_group_9198	-
PDT000293225.2	PDS000150683.14	SAMN08650047	environmental/other	cd_8_group_2011	cd_4_group_9198	-
PDT000300960.2	PDS000150683.14	SAMN08823529	clinical	cd_8_group_2011	cd_4_group_9198	-
PDT000307457.2	PDS000150683.14	SAMN08959334	environmental/other	cd_8_group_2011	cd_4_group_9198	-
PDT000315464.2	PDS000150683.14	SAMN09217409	environmental/other	cd_8_group_2011	cd_4_group_9198	-
PDT000338378.1	PDS000150683.14	SAMN09514669	environmental/other	cd_8_group_2011	cd_4_group_9198	-
PDT000400775.1	PDS000150683.14	SAMN10366651	clinical	cd_8_group_2011	cd_4_group_9198	-
PDT000400806.1	PDS000150683.14	SAMN10366690	clinical	cd_8_group_2011	cd_4_group_9198	-
PDT000403160.1	PDS000150683.14	SAMN10367127	environmental/other	cd_8_group_2011	cd_4_group_9198	-
PDT000429119.1	PDS000150683.14	SAMN10685449	clinical	cd_8_group_2011	cd_4_group_9198	-
PDT000452748.1	PDS000150683.14	SAMN10821978	environmental/other	cd_8_group_2011	cd_4_group_9198	-
PDT000478477.2	PDS000150683.14	SAMN11129343	environmental/other	cd_8_group_2011	cd_4_group_9198	-
PDT000482645.1	PDS000150683.14	SAMN11257989	clinical	cd_8_group_2011	cd_4_group_9198	-
PDT000487223.1	PDS000150683.14	SAMN11359801	clinical	cd_8_group_2011	cd_4_group_9198	-
PDT000550430.1	PDS000150683.14	SAMN12360130	environmental/other	cd_8_group_2011	cd_4_group_9198	-
PDT000559212.1	PDS000150683.14	SAMN12545068	clinical	cd_8_group_2011	cd_4_group_9198	-
PDT000563790.1	PDS000150683.14	SAMN12571525	clinical	cd_8_group_2011	cd_4_group_9198	-
PDT000577413.1	PDS000150683.14	SAMN12663153	clinical	cd_8_group_2011	cd_4_group_9198	-
PDT000591748.1	PDS000150683.14	SAMN12821249	clinical	cd_8_group_2011	cd_4_group_9198	-
PDT000591793.1	PDS000150683.14	SAMN12821432	clinical	cd_8_group_2011	cd_4_group_9198	-
PDT000616371.1	PDS000150683.14	SAMN13086590	clinical	cd_8_group_2011	cd_4_group_9198	-
PDT000656263.1	PDS000150683.14	SAMN13762586	clinical	cd_8_group_2011	cd_4_group_9198	-
PDT000677788.1	PDS000150683.14	SAMN13981748	clinical	cd_8_group_2011	cd_4_group_9198	-
PDT000688050.1	PDS000150683.14	SAMN14144266	clinical	cd_8_group_2011	cd_4_group_9198	-
PDT000734144.1	PDS000150683.14	SAMN14887015	clinical	cd_8_group_2011	cd_4_group_9198	-
PDT000768435.1	PDS000150683.14	SAMN15317417	clinical	cd_8_group_2011	cd_4_group_9198	-
PDT000783770.1	PDS000150683.14	SAMN15458907	clinical	cd_8_group_2011	cd_4_group_9198	-
PDT000870834.1	PDS000150683.14	SAMN16582737	clinical	cd_8_group_2011	cd_4_group_9198	-
PDT000366715.1	PDS000150683.14	SAMN09881935	clinical	cd_8_group_2011	cd_4_group_9198	cd_2_group_17699
PDT000367628.1	PDS000150683.14	SAMN09917846	clinical	cd_8_group_2011	cd_4_group_9198	cd_2_group_17699
PDT000403647.1	PDS000150683.14	SAMN10390957	environmental/other	cd_8_group_2011	cd_4_group_9198	cd_2_group_19209
PDT000412056.1	PDS000150683.14	SAMN10489852	environmental/other	cd_8_group_2011	cd_4_group_9198	cd_2_group_19209
PDT000522310.1	PDS000150683.14	SAMN12046333	clinical	cd_8_group_2011	cd_4_group_9198	cd_2_group_19209
PDT000656387.1	PDS000150683.14	SAMN13762595	environmental/other	cd_8_group_2011	cd_4_group_9198	cd_2_group_19209
PDT000705970.1	PDS000150683.14	SAMN14292038	clinical	cd_8_group_2011	cd_4_group_9198	cd_2_group_19209
PDT000708171.1	PDS000150683.14	SAMN14350218	clinical	cd_8_group_2011	cd_4_group_9198	cd_2_group_19209
PDT000709621.1	PDS000150683.14	SAMN14381766	environmental/other	cd_8_group_2011	cd_4_group_9198	cd_2_group_19209
PDT000734454.1	PDS000150683.14	SAMN14894240	clinical	cd_8_group_2011	cd_4_group_9198	cd_2_group_19209
PDT000839424.1	PDS000150683.14	SAMN16222099	clinical	cd_8_group_2011	cd_4_group_9198	cd_2_group_19209
PDT000849000.1	PDS000150683.14	SAMN16282748	clinical	cd_8_group_2011	cd_4_group_9198	cd_2_group_19209
PDT000872919.1	PDS000150683.14	SAMN16598138	environmental/other	cd_8_group_2011	cd_4_group_9198	cd_2_group_19209
PDT000608700.1	PDS000150683.14	SAMN13032352	environmental/other	cd_8_group_2011	cd_4_group_9198	cd_2_group_25785
PDT000639696.1	PDS000150683.14	SAMN13474620	environmental/other	cd_8_group_2011	cd_4_group_9198	cd_2_group_25785
PDT000734091.1	PDS000150683.14	SAMN14885028	clinical	cd_8_group_2011	cd_4_group_9198	cd_2_group_25785
PDT000643434.1	PDS000150683.14	SAMN13540590	environmental/other	cd_8_group_2011	cd_4_group_9198	cd_2_group_26809
PDT001048819.1	PDS000150683.14	SAMN19372102	environmental/other	cd_8_group_2011	cd_4_group_9198	cd_2_group_26809
PDT000708604.1	PDS000150683.14	SAMN14360279	environmental/other	cd_8_group_2011	cd_4_group_9198	cd_2_group_28733
PDT000770789.1	PDS000150683.14	SAMN15351992	clinical	cd_8_group_2011	cd_4_group_9198	cd_2_group_28733
PDT000798352.1	PDS000150683.14	SAMN15663731	clinical	cd_8_group_2011	cd_4_group_9198	cd_2_group_28733
PDT001098882.1	PDS000150683.14	SAMN20477942	clinical	cd_8_group_2011	cd_4_group_9198	cd_2_group_28733
PDT000744513.1	PDS000150683.14	SAMN14999380	environmental/other	cd_8_group_2011	cd_4_group_9198	cd_2_group_29457
PDT001322385.1	PDS000150683.14	SAMN28853673	environmental/other	cd_8_group_2011	cd_4_group_9198	cd_2_group_29457
PDT001094510.1	PDS000150683.14	SAMN20344532	clinical	cd_8_group_2011	cd_4_group_9198	cd_2_group_37829
PDT001096570.1	PDS000150683.14	SAMN20408364	clinical	cd_8_group_2011	cd_4_group_9198	cd_2_group_37829
PDT001290340.1	PDS000150683.14	SAMN27623874	clinical	cd_8_group_2011	cd_4_group_9198	cd_2_group_43059
PDT001469552.1	PDS000150683.14	SAMN31494244	environmental/other	cd_8_group_2011	cd_4_group_9198	cd_2_group_43059
PDT001393984.1	PDS000150683.14	SAMN30398141	clinical	cd_8_group_2011	cd_4_group_9198	cd_2_group_45910
PDT001396264.1	PDS000150683.14	SAMN30448692	clinical	cd_8_group_2011	cd_4_group_9198	cd_2_group_45910
PDT001397391.1	PDS000150683.14	SAMN30480173	environmental/other	cd_8_group_2011	cd_4_group_9198	cd_2_group_45910
PDT001427892.1	PDS000150683.14	SAMN30952863	environmental/other	cd_8_group_2011	cd_4_group_9198	cd_2_group_45910
PDT000190216.2	PDS000150683.14	SAMN06392766	clinical	cd_8_group_2011	cd_4_group_9198	cd_2_group_8366
PDT000234847.2	PDS000150683.14	SAMN07505001	clinical	cd_8_group_2011	cd_4_group_9198	cd_2_group_8366
PDT000268776.2	PDS000150683.14	SAMN08130142	environmental/other	cd_8_group_2011	cd_4_group_9198	cd_2_group_8366
PDT000273110.2	PDS000150683.14	SAMN08129174	clinical	cd_8_group_2011	cd_4_group_9198	cd_2_group_8366
PDT000281156.2	PDS000150683.14	SAMN08367412	environmental/other	cd_8_group_2011	cd_4_group_9198	cd_2_group_8366
PDT000285468.2	PDS000150683.14	SAMN08481354	clinical	cd_8_group_2011	cd_4_group_9198	cd_2_group_8366
PDT000285910.2	PDS000150683.14	SAMN08500552	environmental/other	cd_8_group_2011	cd_4_group_9198	cd_2_group_8366
PDT000291322.2	PDS000150683.14	SAMN08629957	environmental/other	cd_8_group_2011	cd_4_group_9198	cd_2_group_8366
PDT000294654.2	PDS000150683.14	SAMN08719236	environmental/other	cd_8_group_2011	cd_4_group_9198	cd_2_group_8366
PDT000303301.2	PDS000150683.14	SAMN08865484	clinical	cd_8_group_2011	cd_4_group_9198	cd_2_group_8366
PDT000303902.2	PDS000150683.14	SAMN08886761	environmental/other	cd_8_group_2011	cd_4_group_9198	cd_2_group_8366
PDT000305635.2	PDS000150683.14	SAMN08922694	clinical	cd_8_group_2011	cd_4_group_9198	cd_2_group_8366
PDT000305801.2	PDS000150683.14	SAMN08930151	environmental/other	cd_8_group_2011	cd_4_group_9198	cd_2_group_8366
PDT000312062.2	PDS000150683.14	SAMN09080772	environmental/other	cd_8_group_2011	cd_4_group_9198	cd_2_group_8366
PDT000322387.1	PDS000150683.14	SAMN09294325	clinical	cd_8_group_2011	cd_4_group_9198	cd_2_group_8366
PDT000336120.1	PDS000150683.14	SAMN09479588	clinical	cd_8_group_2011	cd_4_group_9198	cd_2_group_8366
PDT000347878.1	PDS000150683.14	SAMN09655191	clinical	cd_8_group_2011	cd_4_group_9198	cd_2_group_8366
PDT000367633.1	PDS000150683.14	SAMN09917843	clinical	cd_8_group_2011	cd_4_group_9198	cd_2_group_8366
PDT000371764.1	PDS000150683.14	SAMN09950674	environmental/other	cd_8_group_2011	cd_4_group_9198	cd_2_group_8366
PDT000391069.1	PDS000150683.14	SAMN10240802	clinical	cd_8_group_2011	cd_4_group_9198	cd_2_group_8366
PDT000391182.1	PDS000150683.14	SAMN10240986	clinical	cd_8_group_2011	cd_4_group_9198	cd_2_group_8366
PDT000412566.1	PDS000150683.14	SAMN10502733	clinical	cd_8_group_2011	cd_4_group_9198	cd_2_group_8366
PDT000414407.1	PDS000150683.14	SAMN10520344	clinical	cd_8_group_2011	cd_4_group_9198	cd_2_group_8366
PDT000416673.1	PDS000150683.14	SAMN10585268	clinical	cd_8_group_2011	cd_4_group_9198	cd_2_group_8366
PDT000440438.1	PDS000150683.14	SAMN10751873	clinical	cd_8_group_2011	cd_4_group_9198	cd_2_group_8366
PDT000464535.1	PDS000150683.14	SAMN10895942	environmental/other	cd_8_group_2011	cd_4_group_9198	cd_2_group_8366
PDT000469160.1	PDS000150683.14	SAMN10997806	clinical	cd_8_group_2011	cd_4_group_9198	cd_2_group_8366
PDT000501023.1	PDS000150683.14	SAMN11653537	clinical	cd_8_group_2011	cd_4_group_9198	cd_2_group_8366
PDT000520112.1	PDS000150683.14	SAMN11972687	clinical	cd_8_group_2011	cd_4_group_9198	cd_2_group_8366
PDT000522433.1	PDS000150683.14	SAMN12046417	clinical	cd_8_group_2011	cd_4_group_9198	cd_2_group_8366
PDT000538811.1	PDS000150683.14	SAMN12213731	environmental/other	cd_8_group_2011	cd_4_group_9198	cd_2_group_8366
PDT000545566.1	PDS000150683.14	SAMN12307332	clinical	cd_8_group_2011	cd_4_group_9198	cd_2_group_8366
PDT000545570.1	PDS000150683.14	SAMN12307336	clinical	cd_8_group_2011	cd_4_group_9198	cd_2_group_8366
PDT000545572.1	PDS000150683.14	SAMN12307342	clinical	cd_8_group_2011	cd_4_group_9198	cd_2_group_8366
PDT000545576.1	PDS000150683.14	SAMN12307440	clinical	cd_8_group_2011	cd_4_group_9198	cd_2_group_8366
PDT000592454.1	PDS000150683.14	SAMN12829152	clinical	cd_8_group_2011	cd_4_group_9198	cd_2_group_8366
PDT000594687.1	PDS000150683.14	SAMN12856855	clinical	cd_8_group_2011	cd_4_group_9198	cd_2_group_8366
PDT000598903.1	PDS000150683.14	SAMN12889202	clinical	cd_8_group_2011	cd_4_group_9198	cd_2_group_8366
PDT000611730.1	PDS000150683.14	SAMN13059371	clinical	cd_8_group_2011	cd_4_group_9198	cd_2_group_8366
PDT000617885.1	PDS000150683.14	SAMN13112841	clinical	cd_8_group_2011	cd_4_group_9198	cd_2_group_8366
PDT000639466.1	PDS000150683.14	SAMN13473182	clinical	cd_8_group_2011	cd_4_group_9198	cd_2_group_8366
PDT000679626.1	PDS000150683.14	SAMN14068294	clinical	cd_8_group_2011	cd_4_group_9198	cd_2_group_8366
PDT000705822.1	PDS000150683.14	SAMN14290060	clinical	cd_8_group_2011	cd_4_group_9198	cd_2_group_8366
PDT000708056.1	PDS000150683.14	SAMN14343653	clinical	cd_8_group_2011	cd_4_group_9198	cd_2_group_8366
PDT000710805.1	PDS000150683.14	SAMN14414443	clinical	cd_8_group_2011	cd_4_group_9198	cd_2_group_8366
PDT000774397.1	PDS000150683.14	SAMN15407889	clinical	cd_8_group_2011	cd_4_group_9198	cd_2_group_8366
PDT000800201.1	PDS000150683.14	SAMN15690570	clinical	cd_8_group_2011	cd_4_group_9198	cd_2_group_8366
PDT000859379.1	PDS000150683.14	SAMN16411077	clinical	cd_8_group_2011	cd_4_group_9198	cd_2_group_8366
PDT000861868.1	PDS000150683.14	SAMN16429044	environmental/other	cd_8_group_2011	cd_4_group_9198	cd_2_group_8366
PDT000382705.1	PDS000001868.346	SAMN10102331	clinical	cd_8_group_20110	-	-
PDT000429366.1	PDS000001868.346	SAMN10685965	clinical	cd_8_group_20110	-	-
PDT000382709.1	PDS000026810.154	SAMN10102332	clinical	cd_8_group_20111	-	-
PDT001641617.1	PDS000026810.154	SAMN33434557	clinical	cd_8_group_20111	-	-
PDT000382713.1	PDS000027492.15	SAMN10102330	clinical	cd_8_group_20112	cd_4_group_19934	cd_2_group_18337
PDT000400351.1	PDS000027492.15	SAMN10359432	clinical	cd_8_group_20112	cd_4_group_19934	cd_2_group_18337
PDT000382716.1	PDS000032668.1079	SAMN10102338	clinical	cd_8_group_20113	cd_4_group_19935	cd_2_group_18338
PDT000382725.1	PDS000032668.1079	SAMN10102348	clinical	cd_8_group_20113	cd_4_group_19935	cd_2_group_18338
PDT000382728.1	PDS000032668.1079	SAMN10102342	clinical	cd_8_group_20113	cd_4_group_19935	cd_2_group_18338
PDT000392328.1	PDS000032668.1079	SAMN10251573	clinical	cd_8_group_20113	cd_4_group_19935	cd_2_group_18338
PDT000382718.1	PDS000003971.70	SAMN10102347	clinical	cd_8_group_20114	cd_4_group_19936	cd_2_group_18339
PDT000412574.1	PDS000003971.70	SAMN10502738	clinical	cd_8_group_20114	cd_4_group_19936	cd_2_group_18339
PDT000382735.1	PDS000037308.1	SAMN10102354	clinical	cd_8_group_20115	-	-
PDT000385265.1	PDS000037308.1	SAMN10134177	clinical	cd_8_group_20115	-	-
PDT000382744.1	PDS000037155.29	SAMN10102384	environmental/other	cd_8_group_20116	cd_4_group_19938	cd_2_group_18341
PDT000386250.1	PDS000037155.29	SAMN10138829	environmental/other	cd_8_group_20116	cd_4_group_19938	cd_2_group_18341
PDT000447395.1	PDS000037155.29	SAMN10787560	environmental/other	cd_8_group_20116	cd_4_group_19938	cd_2_group_18341
PDT000382748.1	PDS000028056.24	SAMN10102386	clinical	cd_8_group_20117	-	-
PDT000403142.1	PDS000028056.24	SAMN10378999	clinical	cd_8_group_20117	-	-
PDT000382751.1	PDS000159487.32	SAMN10102385	clinical	cd_8_group_20118	-	-
PDT000469545.1	PDS000159487.32	SAMN11025430	clinical	cd_8_group_20118	cd_4_group_23294	cd_2_group_21589
PDT000827448.1	PDS000159487.32	SAMN15958951	clinical	cd_8_group_20118	cd_4_group_23294	cd_2_group_21589
PDT001951154.1	PDS000159487.32	SAMN37822296	clinical	cd_8_group_20118	cd_4_group_23294	cd_2_group_21589
PDT000382774.1	PDS000070034.2	SAMN10102426	clinical	cd_8_group_20119	cd_4_group_19940	-
PDT000814545.1	PDS000070034.2	SAMN15846059	clinical	cd_8_group_20119	cd_4_group_19940	-
PDT000897813.1	PDS000070034.2	SAMN16911901	clinical	cd_8_group_20119	cd_4_group_19940	-
PDT000040349.2	PDS000031550.7	SAMN03097552	clinical	cd_8_group_2012	cd_4_group_1949	cd_2_group_1773
PDT000040350.2	PDS000031550.7	SAMN03097551	clinical	cd_8_group_2012	cd_4_group_1949	cd_2_group_1773
PDT000040353.2	PDS000031550.7	SAMN03097549	clinical	cd_8_group_2012	cd_4_group_1949	cd_2_group_1773
PDT001134667.1	PDS000031550.7	SAMN08412492	clinical	cd_8_group_2012	cd_4_group_1949	cd_2_group_1773
PDT000382788.1	PDS000075826.3	SAMN10102443	clinical	cd_8_group_20120	-	-
PDT000888277.1	PDS000075826.3	SAMN16730135	clinical	cd_8_group_20120	cd_4_group_35146	cd_2_group_33143
PDT000923204.1	PDS000075826.3	SAMN17153020	clinical	cd_8_group_20120	cd_4_group_35146	cd_2_group_33143
PDT000640276.1	PDS000054193.6	SAMN13493574	clinical	cd_8_group_20121	-	-
PDT001108803.1	PDS000054193.6	SAMN20752591	clinical	cd_8_group_20121	-	-
PDT000382903.1	PDS000054193.6	SAMN10103341	clinical	cd_8_group_20121	cd_4_group_19942	cd_2_group_18344
PDT000646234.1	PDS000054193.6	SAMN13608533	clinical	cd_8_group_20121	cd_4_group_19942	cd_2_group_18344
PDT000671059.1	PDS000054193.6	SAMN13925122	clinical	cd_8_group_20121	cd_4_group_29535	cd_2_group_27570
PDT001392318.1	PDS000054193.6	SAMEA110397471	NULL	cd_8_group_20121	cd_4_group_29535	cd_2_group_27570
PDT000801238.1	PDS000054193.6	SAMEA6991132	NULL	cd_8_group_20121	cd_4_group_32990	cd_2_group_31003
PDT000801239.1	PDS000054193.6	SAMEA6991133	NULL	cd_8_group_20121	cd_4_group_32990	cd_2_group_31003
PDT000382923.1	PDS000043691.41	SAMN10103284	clinical	cd_8_group_20122	-	-
PDT001377242.1	PDS000043691.41	SAMN29179745	clinical	cd_8_group_20122	-	-
PDT001377247.1	PDS000043691.41	SAMN29179735	clinical	cd_8_group_20122	-	-
PDT000382937.1	PDS000094256.1	SAMN10103331	clinical	cd_8_group_20123	cd_4_group_19944	cd_2_group_18346
PDT001104049.1	PDS000094256.1	SAMN20603423	clinical	cd_8_group_20123	cd_4_group_19944	cd_2_group_18346
PDT001392230.1	PDS000121788.77	SAMEA110397138	NULL	cd_8_group_20124	cd_4_group_19945	-
PDT000382954.1	PDS000121788.77	SAMN10103501	clinical	cd_8_group_20124	cd_4_group_19945	cd_2_group_18347
PDT000573745.1	PDS000121788.77	SAMN12629479	clinical	cd_8_group_20124	cd_4_group_19945	cd_2_group_18347
PDT000382966.1	PDS000043528.1	SAMN10103510	clinical	cd_8_group_20125	cd_4_group_19946	cd_2_group_18348
PDT000471307.1	PDS000043528.1	SAMN11042242	clinical	cd_8_group_20125	cd_4_group_19946	cd_2_group_18348
PDT000469668.1	PDS000043522.8	SAMN11025655	clinical	cd_8_group_20126	-	-
PDT000383018.1	PDS000043522.8	SAMN10103540	clinical	cd_8_group_20126	cd_4_group_19950	-
PDT000724977.1	PDS000043522.8	SAMN14655922	clinical	cd_8_group_20126	cd_4_group_19950	-
PDT000503176.1	PDS000043522.8	SAMN11773521	clinical	cd_8_group_20126	cd_4_group_19950	cd_2_group_22576
PDT000503196.1	PDS000043522.8	SAMN11773537	clinical	cd_8_group_20126	cd_4_group_19950	cd_2_group_22576
PDT000519567.1	PDS000043522.8	SAMN12009260	clinical	cd_8_group_20126	cd_4_group_24608	cd_2_group_22891
PDT000523802.1	PDS000043522.8	SAMN12070418	clinical	cd_8_group_20126	cd_4_group_24608	cd_2_group_22891
PDT000383033.1	PDS000002477.46	SAMN10103379	clinical	cd_8_group_20127	cd_4_group_19952	cd_2_group_18354
PDT000472792.1	PDS000002477.46	SAMN11046468	clinical	cd_8_group_20127	cd_4_group_19952	cd_2_group_18354
PDT000383034.1	PDS000077243.38	SAMN10103407	clinical	cd_8_group_20128	cd_4_group_19953	cd_2_group_18355
PDT000457051.1	PDS000077243.38	SAMN10848792	clinical	cd_8_group_20128	cd_4_group_19953	cd_2_group_18355
PDT000383042.1	PDS000106143.228	SAMN10103375	clinical	cd_8_group_20129	cd_4_group_19954	-
PDT000760819.1	PDS000106143.228	SAMN14863946	clinical	cd_8_group_20129	cd_4_group_19954	-
PDT000040359.2	PDS000029636.799	SAMN03024451	environmental/other	cd_8_group_2013	-	-
PDT000398626.1	PDS000029636.799	SAMN10339076	clinical	cd_8_group_2013	-	-
PDT000802051.1	PDS000029636.799	SAMN15729639	clinical	cd_8_group_2013	-	-
PDT000383055.1	PDS000028342.9	SAMN10103373	clinical	cd_8_group_20130	-	-
PDT000977090.1	PDS000028342.9	SAMEA26776168	NULL	cd_8_group_20130	cd_4_group_22415	-
PDT000448054.1	PDS000028342.9	SAMN10425365	clinical	cd_8_group_20130	cd_4_group_22415	cd_2_group_20775
PDT000977092.1	PDS000028342.9	SAMEA26777668	NULL	cd_8_group_20130	cd_4_group_22415	cd_2_group_20775
PDT000977097.1	PDS000028342.9	SAMEA26781418	NULL	cd_8_group_20130	cd_4_group_22415	cd_2_group_20775
PDT001105740.1	PDS000028342.9	SAMN20665941	environmental/other	cd_8_group_20130	cd_4_group_22415	cd_2_group_20775
PDT000383060.1	PDS000043570.1	SAMN10103383	clinical	cd_8_group_20131	cd_4_group_19956	cd_2_group_18357
PDT000472644.1	PDS000043570.1	SAMN11043661	clinical	cd_8_group_20131	cd_4_group_19956	cd_2_group_18357
PDT000383061.1	PDS000026955.77	SAMN10103482	clinical	cd_8_group_20132	-	-
PDT000635638.1	PDS000026955.77	SAMN13379036	clinical	cd_8_group_20132	-	-
PDT000546538.1	PDS000026955.77	SAMN12324879	clinical	cd_8_group_20132	cd_4_group_25344	-
PDT001950516.1	PDS000026955.77	SAMN37820553	clinical	cd_8_group_20132	cd_4_group_25344	-
PDT000383062.1	PDS000028285.7	SAMN10103487	clinical	cd_8_group_20133	cd_4_group_19957	cd_2_group_18358
PDT000421907.1	PDS000028285.7	SAMN10621855	clinical	cd_8_group_20133	cd_4_group_19957	cd_2_group_18358
PDT000383071.1	PDS000032671.105	SAMN10103498	clinical	cd_8_group_20134	-	-
PDT001412613.1	PDS000032671.105	SAMN30728617	clinical	cd_8_group_20134	-	-
PDT000383072.1	PDS000015860.34	SAMN10103488	clinical	cd_8_group_20135	-	-
PDT001416406.1	PDS000015860.34	SAMN30826978	clinical	cd_8_group_20135	-	-
PDT000383073.1	PDS000025900.8	SAMN10103473	environmental/other	cd_8_group_20136	cd_4_group_19958	-
PDT000474326.1	PDS000025900.8	SAMN11086417	clinical	cd_8_group_20136	cd_4_group_19958	-
PDT000383081.1	PDS000051585.5	SAMN10103399	clinical	cd_8_group_20137	-	-
PDT000601876.1	PDS000051585.5	SAMN12920445	clinical	cd_8_group_20137	-	-
PDT001844067.2	PDS000051585.5	SAMN36876604	clinical	cd_8_group_20137	-	-
PDT000599250.1	PDS000051585.5	SAMN12900819	clinical	cd_8_group_20137	cd_4_group_27189	-
PDT000615238.1	PDS000051585.5	SAMN13065273	clinical	cd_8_group_20137	cd_4_group_27189	cd_2_group_25908
PDT000625027.1	PDS000051585.5	SAMN13226663	clinical	cd_8_group_20137	cd_4_group_27189	cd_2_group_25908
PDT000383201.1	PDS000050503.4	SAMN10104757	clinical	cd_8_group_20138	-	-
PDT000582539.1	PDS000050503.4	SAMN12710176	clinical	cd_8_group_20138	-	-
PDT000909695.1	PDS000050503.4	SAMEA7113483	NULL	cd_8_group_20138	-	-
PDT001398651.1	PDS000050503.4	SAMN30469454	clinical	cd_8_group_20138	-	-
PDT000383203.1	PDS000040257.2	SAMN10104777	clinical	cd_8_group_20139	cd_4_group_19960	cd_2_group_18360
PDT000430316.1	PDS000040257.2	SAMN10690245	clinical	cd_8_group_20139	cd_4_group_19960	cd_2_group_18360
PDT000442825.1	PDS000040257.2	SAMN10767244	clinical	cd_8_group_20139	cd_4_group_19960	cd_2_group_18360
PDT000040360.2	PDS000030705.2	SAMN03024453	environmental/other	cd_8_group_2014	cd_4_group_1950	cd_2_group_1774
PDT000041265.2	PDS000030705.2	SAMN03024454	environmental/other	cd_8_group_2014	cd_4_group_1950	cd_2_group_1774
PDT000085478.3	PDS000030705.2	SAMN03959516	environmental/other	cd_8_group_2014	cd_4_group_1950	cd_2_group_1774
PDT000085479.2	PDS000030705.2	SAMN03959517	environmental/other	cd_8_group_2014	cd_4_group_1950	cd_2_group_1774
PDT000085480.2	PDS000030705.2	SAMN03959518	environmental/other	cd_8_group_2014	cd_4_group_1950	cd_2_group_1774
PDT000085483.2	PDS000030705.2	SAMN03959521	environmental/other	cd_8_group_2014	cd_4_group_1950	cd_2_group_1774
PDT000085484.2	PDS000030705.2	SAMN03959522	environmental/other	cd_8_group_2014	cd_4_group_1950	cd_2_group_1774
PDT000085485.2	PDS000030705.2	SAMN03959523	environmental/other	cd_8_group_2014	cd_4_group_1950	cd_2_group_1774
PDT000085486.2	PDS000030705.2	SAMN03959524	environmental/other	cd_8_group_2014	cd_4_group_1950	cd_2_group_1774
PDT000085490.2	PDS000030705.2	SAMN03959528	environmental/other	cd_8_group_2014	cd_4_group_1950	cd_2_group_1774
PDT000085491.2	PDS000030705.2	SAMN03959529	environmental/other	cd_8_group_2014	cd_4_group_1950	cd_2_group_1774
PDT000087364.2	PDS000030705.2	SAMN03959532	environmental/other	cd_8_group_2014	cd_4_group_1950	cd_2_group_1774
PDT000087367.2	PDS000030705.2	SAMN03959535	environmental/other	cd_8_group_2014	cd_4_group_1950	cd_2_group_1774
PDT000087374.2	PDS000030705.2	SAMN03959540	environmental/other	cd_8_group_2014	cd_4_group_1950	cd_2_group_1774
PDT000087379.2	PDS000030705.2	SAMN03959545	environmental/other	cd_8_group_2014	cd_4_group_1950	cd_2_group_1774
PDT000087381.2	PDS000030705.2	SAMN03959547	environmental/other	cd_8_group_2014	cd_4_group_1950	cd_2_group_1774
PDT000094891.2	PDS000030705.2	SAMN03959552	environmental/other	cd_8_group_2014	cd_4_group_1950	cd_2_group_1774
PDT000094894.2	PDS000030705.2	SAMN03959554	environmental/other	cd_8_group_2014	cd_4_group_1950	cd_2_group_1774
PDT000094898.2	PDS000030705.2	SAMN03959558	environmental/other	cd_8_group_2014	cd_4_group_1950	cd_2_group_1774
PDT000094899.2	PDS000030705.2	SAMN03959559	environmental/other	cd_8_group_2014	cd_4_group_1950	cd_2_group_1774
PDT000094900.2	PDS000030705.2	SAMN03959560	environmental/other	cd_8_group_2014	cd_4_group_1950	cd_2_group_1774
PDT000383212.1	PDS000076604.512	SAMN10104766	clinical	cd_8_group_20140	cd_4_group_19961	cd_2_group_18361
PDT001001192.1	PDS000076604.512	SAMN18350981	clinical	cd_8_group_20140	cd_4_group_19961	cd_2_group_18361
PDT000383258.1	PDS000159488.57	SAMN10104818	clinical	cd_8_group_20141	cd_4_group_19963	cd_2_group_18364
PDT000880288.1	PDS000159488.57	SAMEA5758812	NULL	cd_8_group_20141	cd_4_group_19963	cd_2_group_18364
PDT000383282.1	PDS000037187.3	SAMN10104853	environmental/other	cd_8_group_20142	cd_4_group_19964	cd_2_group_18366
PDT000713004.1	PDS000037187.3	SAMN14443813	environmental/other	cd_8_group_20142	cd_4_group_19964	cd_2_group_18366
PDT000714320.1	PDS000037187.3	SAMN14449695	environmental/other	cd_8_group_20142	cd_4_group_19964	cd_2_group_18366
PDT000383293.1	PDS000039803.3	SAMN10104858	clinical	cd_8_group_20143	-	-
PDT000426957.1	PDS000039803.3	SAMN10661676	clinical	cd_8_group_20143	cd_4_group_21602	cd_2_group_19944
PDT000430307.1	PDS000039803.3	SAMN10690249	clinical	cd_8_group_20143	cd_4_group_21602	cd_2_group_19944
PDT000436165.1	PDS000039803.3	SAMN10735341	clinical	cd_8_group_20143	cd_4_group_21602	cd_2_group_19944
PDT001293387.1	PDS000032007.7	SAMN27754200	clinical	cd_8_group_20144	-	-
PDT000383315.1	PDS000032007.7	SAMN10104884	clinical	cd_8_group_20144	cd_4_group_19966	cd_2_group_18369
PDT000667951.2	PDS000032007.7	SAMN13884620	clinical	cd_8_group_20144	cd_4_group_19966	cd_2_group_18369
PDT000383328.1	PDS000026014.4	SAMN10104888	clinical	cd_8_group_20145	-	-
PDT000435965.1	PDS000026014.4	SAMEA104411015	NULL	cd_8_group_20145	-	-
PDT000383332.1	PDS000001840.19	SAMN10104909	clinical	cd_8_group_20146	cd_4_group_19967	cd_2_group_18371
PDT000389994.1	PDS000001840.19	SAMN10229165	clinical	cd_8_group_20146	cd_4_group_19967	cd_2_group_18371
PDT000383353.1	PDS000028784.8	SAMN10104928	clinical	cd_8_group_20147	cd_4_group_19968	cd_2_group_18372
PDT000414002.1	PDS000028784.8	SAMN10517884	clinical	cd_8_group_20147	cd_4_group_19968	cd_2_group_18372
PDT000383360.1	PDS000159487.32	SAMN10104924	clinical	cd_8_group_20148	-	-
PDT000395759.1	PDS000159487.32	SAMN10282715	clinical	cd_8_group_20148	-	-
PDT000383390.1	PDS000020542.23	SAMN10104936	clinical	cd_8_group_20149	-	-
PDT000663579.1	PDS000020542.23	SAMN08936669	environmental/other	cd_8_group_20149	-	-
PDT001489576.1	PDS000020542.23	SAMN31058394	clinical	cd_8_group_20149	-	-
PDT000422257.1	PDS000020542.23	SAMN10639973	clinical	cd_8_group_20149	cd_4_group_21529	cd_2_group_19878
PDT000428332.1	PDS000020542.23	SAMN10662922	clinical	cd_8_group_20149	cd_4_group_21529	cd_2_group_19878
PDT000045715.3	PDS000030554.6	SAMN03199633	environmental/other	cd_8_group_2015	cd_4_group_1952	-
PDT000040596.4	PDS000030554.6	SAMN02894137	environmental/other	cd_8_group_2015	cd_4_group_1952	cd_2_group_1776
PDT000047572.4	PDS000030554.6	SAMN02894136	environmental/other	cd_8_group_2015	cd_4_group_1952	cd_2_group_1776
PDT000044817.3	PDS000030554.6	SAMN03199632	environmental/other	cd_8_group_2015	cd_4_group_1952	cd_2_group_2165
PDT000044917.3	PDS000030554.6	SAMN03199637	environmental/other	cd_8_group_2015	cd_4_group_1952	cd_2_group_2165
PDT000044918.3	PDS000030554.6	SAMN03199638	environmental/other	cd_8_group_2015	cd_4_group_1952	cd_2_group_2165
PDT000044926.3	PDS000030554.6	SAMN03199634	environmental/other	cd_8_group_2015	cd_4_group_1952	cd_2_group_2165
PDT000044928.3	PDS000030554.6	SAMN03199635	environmental/other	cd_8_group_2015	cd_4_group_1952	cd_2_group_2165
PDT000044931.3	PDS000030554.6	SAMN03199636	environmental/other	cd_8_group_2015	cd_4_group_1952	cd_2_group_2165
PDT000044932.3	PDS000030554.6	SAMN03199639	environmental/other	cd_8_group_2015	cd_4_group_1952	cd_2_group_2165
PDT000591839.1	PDS000125093.42	SAMN12821229	environmental/other	cd_8_group_20150	-	-
PDT001389471.1	PDS000125093.42	SAMN30313346	clinical	cd_8_group_20150	-	-
PDT000384247.1	PDS000125093.42	SAMN10118340	environmental/other	cd_8_group_20150	cd_4_group_19970	cd_2_group_18375
PDT000398874.1	PDS000125093.42	SAMN10343354	environmental/other	cd_8_group_20150	cd_4_group_19970	cd_2_group_18375
PDT000477482.1	PDS000125093.42	SAMN11127497	environmental/other	cd_8_group_20150	cd_4_group_19970	cd_2_group_18375
PDT001219287.1	PDS000125093.42	SAMN24803969	clinical	cd_8_group_20150	cd_4_group_19970	cd_2_group_41604
PDT001219298.1	PDS000125093.42	SAMN24803993	clinical	cd_8_group_20150	cd_4_group_19970	cd_2_group_41604
PDT000384254.1	PDS000089910.537	SAMN10118341	environmental/other	cd_8_group_20151	-	-
PDT000627489.1	PDS000089910.537	SAMN13265240	environmental/other	cd_8_group_20151	-	-
PDT000993067.1	PDS000089910.537	SAMN18527626	environmental/other	cd_8_group_20151	-	-
PDT000407282.2	PDS000002218.771	SAMN10424393	environmental/other	cd_8_group_20152	-	-
PDT000464531.1	PDS000002218.771	SAMN10895949	environmental/other	cd_8_group_20152	-	-
PDT000484756.2	PDS000002218.771	SAMN11301402	environmental/other	cd_8_group_20152	-	-
PDT000545220.1	PDS000002218.771	SAMN12289958	environmental/other	cd_8_group_20152	-	-
PDT000554229.1	PDS000002218.771	SAMN12476914	environmental/other	cd_8_group_20152	-	-
PDT001394052.1	PDS000002218.771	SAMN30398154	environmental/other	cd_8_group_20152	-	-
PDT001455160.1	PDS000002218.771	SAMN31313691	environmental/other	cd_8_group_20152	-	-
PDT000384257.1	PDS000002218.771	SAMN10118326	environmental/other	cd_8_group_20152	cd_4_group_19971	-
PDT000500591.2	PDS000002218.771	SAMN11637115	environmental/other	cd_8_group_20152	cd_4_group_19971	-
PDT000817610.1	PDS000001852.712	SAMN15878485	environmental/other	cd_8_group_20153	-	-
PDT000831859.1	PDS000001852.712	SAMN16083665	clinical	cd_8_group_20153	-	-
PDT000913472.1	PDS000001852.712	SAMN17080004	environmental/other	cd_8_group_20153	-	-
PDT001016057.1	PDS000001852.712	SAMN18915255	clinical	cd_8_group_20153	-	-
PDT001253269.1	PDS000001852.712	SAMN26179772	environmental/other	cd_8_group_20153	-	-
PDT001294576.1	PDS000001852.712	SAMN27783320	clinical	cd_8_group_20153	-	-
PDT001456461.1	PDS000001852.712	SAMN31370119	clinical	cd_8_group_20153	-	-
PDT001826263.2	PDS000001852.712	SAMN36696326	clinical	cd_8_group_20153	-	-
PDT001836825.1	PDS000001852.712	SAMN36786438	clinical	cd_8_group_20153	-	-
PDT001952403.1	PDS000001852.712	SAMN37930645	environmental/other	cd_8_group_20153	-	-
PDT001961458.1	PDS000001852.712	SAMN38035982	clinical	cd_8_group_20153	-	-
PDT001985408.1	PDS000001852.712	SAMN38265321	clinical	cd_8_group_20153	-	-
PDT000495722.1	PDS000001852.712	SAMN11515800	clinical	cd_8_group_20153	cd_4_group_19972	-
PDT000592096.1	PDS000001852.712	SAMN12822609	environmental/other	cd_8_group_20153	cd_4_group_19972	-
PDT000384260.1	PDS000001852.712	SAMN10118321	environmental/other	cd_8_group_20153	cd_4_group_19972	cd_2_group_18376
PDT000894743.1	PDS000001852.712	SAMN16852993	environmental/other	cd_8_group_20153	cd_4_group_19972	cd_2_group_18376
PDT000541972.1	PDS000001852.712	SAMN12255715	clinical	cd_8_group_20153	cd_4_group_25136	-
PDT000794066.1	PDS000001852.712	SAMN15594879	clinical	cd_8_group_20153	cd_4_group_25136	-
PDT001121130.1	PDS000001852.712	SAMN21170564	clinical	cd_8_group_20153	cd_4_group_25136	-
PDT001202534.1	PDS000001852.712	SAMN24010394	clinical	cd_8_group_20153	cd_4_group_25136	-
PDT001269332.1	PDS000001852.712	SAMN26660551	clinical	cd_8_group_20153	cd_4_group_25136	-
PDT001338301.2	PDS000001852.712	SAMN29230503	clinical	cd_8_group_20153	cd_4_group_25136	-
PDT001852080.1	PDS000001852.712	SAMN36994320	clinical	cd_8_group_20153	cd_4_group_25136	-
PDT000547125.1	PDS000001852.712	SAMN12336911	clinical	cd_8_group_20153	cd_4_group_25136	cd_2_group_23634
PDT000607847.1	PDS000001852.712	SAMN13027747	clinical	cd_8_group_20153	cd_4_group_25136	cd_2_group_23634
PDT001080768.1	PDS000001852.712	SAMN20006973	clinical	cd_8_group_20153	cd_4_group_25136	cd_2_group_23634
PDT000889588.1	PDS000001852.712	SAMN16794652	clinical	cd_8_group_20153	cd_4_group_25136	cd_2_group_33182
PDT001048228.1	PDS000001852.712	SAMN19350886	clinical	cd_8_group_20153	cd_4_group_25136	cd_2_group_33182
PDT001048310.1	PDS000001852.712	SAMN19350887	clinical	cd_8_group_20153	cd_4_group_25136	cd_2_group_33182
PDT001058358.1	PDS000001852.712	SAMN19548895	clinical	cd_8_group_20153	cd_4_group_25136	cd_2_group_33182
PDT001058369.1	PDS000001852.712	SAMN19548946	clinical	cd_8_group_20153	cd_4_group_25136	cd_2_group_33182
PDT001084329.1	PDS000001852.712	SAMN20102066	clinical	cd_8_group_20153	cd_4_group_25136	cd_2_group_33182
PDT001103485.1	PDS000001852.712	SAMN20594931	clinical	cd_8_group_20153	cd_4_group_25136	cd_2_group_33182
PDT001106983.1	PDS000001852.712	SAMN20700975	clinical	cd_8_group_20153	cd_4_group_25136	cd_2_group_33182
PDT001110691.1	PDS000001852.712	SAMN20840095	clinical	cd_8_group_20153	cd_4_group_25136	cd_2_group_33182
PDT001110710.1	PDS000001852.712	SAMN20840101	clinical	cd_8_group_20153	cd_4_group_25136	cd_2_group_33182
PDT001126002.1	PDS000001852.712	SAMN21369120	clinical	cd_8_group_20153	cd_4_group_25136	cd_2_group_33182
PDT001126159.1	PDS000001852.712	SAMN21369169	clinical	cd_8_group_20153	cd_4_group_25136	cd_2_group_33182
PDT001158004.4	PDS000001852.712	SAMN22442379	clinical	cd_8_group_20153	cd_4_group_25136	cd_2_group_33182
PDT001162370.1	PDS000001852.712	SAMN22583508	clinical	cd_8_group_20153	cd_4_group_25136	cd_2_group_33182
PDT001233279.1	PDS000001852.712	SAMN25377814	clinical	cd_8_group_20153	cd_4_group_25136	cd_2_group_33182
PDT001264833.1	PDS000001852.712	SAMN26527172	clinical	cd_8_group_20153	cd_4_group_25136	cd_2_group_33182
PDT001328065.1	PDS000001852.712	SAMN29042432	clinical	cd_8_group_20153	cd_4_group_25136	cd_2_group_33182
PDT001372204.1	PDS000001852.712	SAMN30003739	clinical	cd_8_group_20153	cd_4_group_25136	cd_2_group_33182
PDT001374336.1	PDS000001852.712	SAMN30052125	clinical	cd_8_group_20153	cd_4_group_25136	cd_2_group_33182
PDT001472849.1	PDS000001852.712	SAMN31559216	clinical	cd_8_group_20153	cd_4_group_25136	cd_2_group_33182
PDT001513946.1	PDS000001852.712	SAMN32062843	clinical	cd_8_group_20153	cd_4_group_25136	cd_2_group_33182
PDT001848996.1	PDS000001852.712	SAMN36948995	clinical	cd_8_group_20153	cd_4_group_25136	cd_2_group_33182
PDT000976308.1	PDS000001852.712	SAMN18098660	environmental/other	cd_8_group_20153	cd_4_group_37422	-
PDT001150636.1	PDS000001852.712	SAMN22250606	clinical	cd_8_group_20153	cd_4_group_37422	-
PDT001264050.1	PDS000001852.712	SAMN26565697	clinical	cd_8_group_20153	cd_4_group_37422	-
PDT001314555.1	PDS000001852.712	SAMN28626754	clinical	cd_8_group_20153	cd_4_group_37422	-
PDT001348267.1	PDS000001852.712	SAMN29381315	clinical	cd_8_group_20153	cd_4_group_37422	-
PDT001378075.1	PDS000001852.712	SAMN30121721	clinical	cd_8_group_20153	cd_4_group_37422	-
PDT001396261.1	PDS000001852.712	SAMN30448681	clinical	cd_8_group_20153	cd_4_group_37422	-
PDT001396912.1	PDS000001852.712	SAMN30469485	clinical	cd_8_group_20153	cd_4_group_37422	-
PDT001449880.1	PDS000001852.712	SAMN31230897	clinical	cd_8_group_20153	cd_4_group_37422	-
PDT001652094.1	PDS000001852.712	SAMN33601362	clinical	cd_8_group_20153	cd_4_group_37422	-
PDT001729469.1	PDS000001852.712	SAMN35043534	clinical	cd_8_group_20153	cd_4_group_37422	-
PDT001927366.1	PDS000001852.712	SAMN37805669	clinical	cd_8_group_20153	cd_4_group_37422	-
PDT001967055.1	PDS000001852.712	SAMN38090742	clinical	cd_8_group_20153	cd_4_group_37422	-
PDT001294147.1	PDS000001852.712	SAMN27777272	clinical	cd_8_group_20153	cd_4_group_37422	cd_2_group_43208
PDT001308416.1	PDS000001852.712	SAMN28375013	clinical	cd_8_group_20153	cd_4_group_37422	cd_2_group_43208
PDT001449854.1	PDS000001852.712	SAMN31230850	clinical	cd_8_group_20153	cd_4_group_37422	cd_2_group_43208
PDT001456521.1	PDS000001852.712	SAMN31370245	clinical	cd_8_group_20153	cd_4_group_37422	cd_2_group_43208
PDT001495673.1	PDS000001852.712	SAMN31837081	clinical	cd_8_group_20153	cd_4_group_37422	cd_2_group_43208
PDT001513096.1	PDS000001852.712	SAMN32058045	clinical	cd_8_group_20153	cd_4_group_37422	cd_2_group_43208
PDT001615154.1	PDS000001852.712	SAMN33285335	clinical	cd_8_group_20153	cd_4_group_37422	cd_2_group_43208
PDT001615481.1	PDS000001852.712	SAMN33285965	clinical	cd_8_group_20153	cd_4_group_37422	cd_2_group_43208
PDT001664252.1	PDS000001852.712	SAMN33830340	clinical	cd_8_group_20153	cd_4_group_37422	cd_2_group_43208
PDT001664881.1	PDS000001852.712	SAMN33840973	clinical	cd_8_group_20153	cd_4_group_37422	cd_2_group_43208
PDT001311283.1	PDS000001852.712	SAMN28555702	clinical	cd_8_group_20153	cd_4_group_37422	cd_2_group_43743
PDT001338843.2	PDS000001852.712	SAMN29252700	clinical	cd_8_group_20153	cd_4_group_37422	cd_2_group_43743
PDT001353833.1	PDS000001852.712	SAMN29543418	clinical	cd_8_group_20153	cd_4_group_37422	cd_2_group_43743
PDT001366974.1	PDS000001852.712	SAMN29880334	clinical	cd_8_group_20153	cd_4_group_37422	cd_2_group_43743
PDT001391226.1	PDS000001852.712	SAMN30349919	clinical	cd_8_group_20153	cd_4_group_37422	cd_2_group_43743
PDT001416214.1	PDS000001852.712	SAMN30827617	clinical	cd_8_group_20153	cd_4_group_37422	cd_2_group_43743
PDT001454448.1	PDS000001852.712	SAMN31289511	clinical	cd_8_group_20153	cd_4_group_37422	cd_2_group_43743
PDT001467724.1	PDS000001852.712	SAMN31462683	clinical	cd_8_group_20153	cd_4_group_37422	cd_2_group_43743
PDT001468794.1	PDS000001852.712	SAMN31490882	clinical	cd_8_group_20153	cd_4_group_37422	cd_2_group_43743
PDT001470156.1	PDS000001852.712	SAMN31509597	clinical	cd_8_group_20153	cd_4_group_37422	cd_2_group_43743
PDT001474572.1	PDS000001852.712	SAMN31574244	clinical	cd_8_group_20153	cd_4_group_37422	cd_2_group_43743
PDT001483290.1	PDS000001852.712	SAMN31684430	clinical	cd_8_group_20153	cd_4_group_37422	cd_2_group_43743
PDT001484896.1	PDS000001852.712	SAMN31713166	clinical	cd_8_group_20153	cd_4_group_37422	cd_2_group_43743
PDT001315297.1	PDS000001852.712	SAMN28667574	clinical	cd_8_group_20153	cd_4_group_37422	cd_2_group_43847
PDT001348259.1	PDS000001852.712	SAMN29381291	clinical	cd_8_group_20153	cd_4_group_37422	cd_2_group_43847
PDT001364392.1	PDS000001852.712	SAMN29827283	clinical	cd_8_group_20153	cd_4_group_37422	cd_2_group_43847
PDT001364853.1	PDS000001852.712	SAMN29837167	clinical	cd_8_group_20153	cd_4_group_37422	cd_2_group_43847
PDT001366965.1	PDS000001852.712	SAMN29880865	clinical	cd_8_group_20153	cd_4_group_37422	cd_2_group_43847
PDT001363871.1	PDS000001852.712	SAMN29801965	clinical	cd_8_group_20153	cd_4_group_37422	cd_2_group_44913
PDT001378019.1	PDS000001852.712	SAMN30121992	clinical	cd_8_group_20153	cd_4_group_37422	cd_2_group_44913
PDT001389780.1	PDS000001852.712	SAMN30319247	clinical	cd_8_group_20153	cd_4_group_37422	cd_2_group_44913
PDT001390202.1	PDS000001852.712	SAMN30325368	clinical	cd_8_group_20153	cd_4_group_37422	cd_2_group_44913
PDT001390222.1	PDS000001852.712	SAMN30325366	clinical	cd_8_group_20153	cd_4_group_37422	cd_2_group_44913
PDT001396506.1	PDS000001852.712	SAMN30466011	clinical	cd_8_group_20153	cd_4_group_37422	cd_2_group_44913
PDT001479563.1	PDS000001852.712	SAMN31627014	clinical	cd_8_group_20153	cd_4_group_37422	cd_2_group_44913
PDT001492349.1	PDS000001852.712	SAMN31833441	clinical	cd_8_group_20153	cd_4_group_37422	cd_2_group_44913
PDT001550970.1	PDS000001852.712	SAMN32471559	clinical	cd_8_group_20153	cd_4_group_37422	cd_2_group_44913
PDT001557697.1	PDS000001852.712	SAMN32543543	clinical	cd_8_group_20153	cd_4_group_37422	cd_2_group_44913
PDT001638804.1	PDS000001852.712	SAMN33412257	clinical	cd_8_group_20153	cd_4_group_37422	cd_2_group_44913
PDT001739027.1	PDS000001852.712	SAMN35145720	clinical	cd_8_group_20153	cd_4_group_37422	cd_2_group_44913
PDT001751144.1	PDS000001852.712	SAMN35309313	clinical	cd_8_group_20153	cd_4_group_37422	cd_2_group_44913
PDT001809173.1	PDS000001852.712	SAMN36294231	clinical	cd_8_group_20153	cd_4_group_37422	cd_2_group_44913
PDT001912310.1	PDS000001852.712	SAMN37657796	clinical	cd_8_group_20153	cd_4_group_37422	cd_2_group_44913
PDT001390275.1	PDS000001852.712	SAMN30325574	clinical	cd_8_group_20153	cd_4_group_37422	cd_2_group_45699
PDT001616421.1	PDS000001852.712	SAMN33314682	clinical	cd_8_group_20153	cd_4_group_37422	cd_2_group_45699
PDT001679622.1	PDS000001852.712	SAMN34079195	clinical	cd_8_group_20153	cd_4_group_37422	cd_2_group_45699
PDT001862544.1	PDS000001852.712	SAMN37154970	clinical	cd_8_group_20153	cd_4_group_37422	cd_2_group_45699
PDT001867281.1	PDS000001852.712	SAMN37183624	clinical	cd_8_group_20153	cd_4_group_37422	cd_2_group_45699
PDT001882823.1	PDS000001852.712	SAMN37380948	clinical	cd_8_group_20153	cd_4_group_37422	cd_2_group_45699
PDT001882905.1	PDS000001852.712	SAMN37383282	clinical	cd_8_group_20153	cd_4_group_37422	cd_2_group_45699
PDT001882909.1	PDS000001852.712	SAMN37383285	clinical	cd_8_group_20153	cd_4_group_37422	cd_2_group_45699
PDT001889805.1	PDS000001852.712	SAMN37443247	clinical	cd_8_group_20153	cd_4_group_37422	cd_2_group_45699
PDT001896641.1	PDS000001852.712	SAMN37513419	clinical	cd_8_group_20153	cd_4_group_37422	cd_2_group_45699
PDT001988761.1	PDS000001852.712	SAMN38300071	clinical	cd_8_group_20153	cd_4_group_37422	cd_2_group_45699
PDT002013336.1	PDS000001852.712	SAMN38572591	clinical	cd_8_group_20153	cd_4_group_37422	cd_2_group_45699
PDT001407680.1	PDS000001852.712	SAMN30619436	clinical	cd_8_group_20153	cd_4_group_37422	cd_2_group_46335
PDT001442374.1	PDS000001852.712	SAMN31152688	clinical	cd_8_group_20153	cd_4_group_37422	cd_2_group_46335
PDT001450835.1	PDS000001852.712	SAMN31252408	clinical	cd_8_group_20153	cd_4_group_37422	cd_2_group_46335
PDT001484839.1	PDS000001852.712	SAMN31713099	clinical	cd_8_group_20153	cd_4_group_37422	cd_2_group_46335
PDT001580023.1	PDS000001852.712	SAMN32772517	clinical	cd_8_group_20153	cd_4_group_37422	cd_2_group_46335
PDT001663686.1	PDS000001852.712	SAMN33817616	clinical	cd_8_group_20153	cd_4_group_37422	cd_2_group_46335
PDT001767503.1	PDS000001852.712	SAMN35573008	clinical	cd_8_group_20153	cd_4_group_37422	cd_2_group_46335
PDT001835714.1	PDS000001852.712	SAMN36773861	clinical	cd_8_group_20153	cd_4_group_37422	cd_2_group_46335
PDT001930620.1	PDS000001852.712	SAMN37807149	clinical	cd_8_group_20153	cd_4_group_37422	cd_2_group_46335
PDT001514771.1	PDS000001852.712	SAMN32074741	clinical	cd_8_group_20153	cd_4_group_37422	cd_2_group_48517
PDT001962648.1	PDS000001852.712	SAMN38041561	environmental/other	cd_8_group_20153	cd_4_group_37422	cd_2_group_48517
PDT001684088.1	PDS000001852.712	SAMN34115682	environmental/other	cd_8_group_20153	cd_4_group_37422	cd_2_group_50440
PDT001694339.1	PDS000001852.712	SAMN34250649	environmental/other	cd_8_group_20153	cd_4_group_37422	cd_2_group_50440
PDT001694341.1	PDS000001852.712	SAMN34250648	environmental/other	cd_8_group_20153	cd_4_group_37422	cd_2_group_50440
PDT001694347.1	PDS000001852.712	SAMN34250685	environmental/other	cd_8_group_20153	cd_4_group_37422	cd_2_group_50440
PDT001696865.1	PDS000001852.712	SAMN34290065	clinical	cd_8_group_20153	cd_4_group_37422	cd_2_group_50690
PDT001738980.1	PDS000001852.712	SAMN35136967	clinical	cd_8_group_20153	cd_4_group_37422	cd_2_group_50690
PDT001726665.1	PDS000001852.712	SAMN34999840	clinical	cd_8_group_20153	cd_4_group_37422	cd_2_group_50885
PDT001726670.1	PDS000001852.712	SAMN34999957	clinical	cd_8_group_20153	cd_4_group_37422	cd_2_group_50885
PDT001736104.1	PDS000001852.712	SAMN35104172	clinical	cd_8_group_20153	cd_4_group_37422	cd_2_group_50885
PDT001876028.1	PDS000001852.712	SAMN37303019	clinical	cd_8_group_20153	cd_4_group_37422	cd_2_group_53000
PDT001896785.1	PDS000001852.712	SAMN37517805	clinical	cd_8_group_20153	cd_4_group_37422	cd_2_group_53000
PDT001164425.1	PDS000001852.712	SAMN22781207	environmental/other	cd_8_group_20153	cd_4_group_39222	-
PDT001232781.1	PDS000001852.712	SAMN25337644	environmental/other	cd_8_group_20153	cd_4_group_39222	-
PDT001074790.1	PDS000001852.712	SAMN19801399	clinical	cd_8_group_20153	cd_4_group_39222	cd_2_group_37218
PDT001234702.1	PDS000001852.712	SAMN25512726	environmental/other	cd_8_group_20153	cd_4_group_39222	cd_2_group_37218
PDT001141616.1	PDS000001852.712	SAMN21857103	environmental/other	cd_8_group_20153	cd_4_group_41162	-
PDT001161160.1	PDS000001852.712	SAMN22561791	clinical	cd_8_group_20153	cd_4_group_41162	-
PDT001130665.1	PDS000001852.712	SAMN21442564	environmental/other	cd_8_group_20153	cd_4_group_41162	cd_2_group_39143
PDT001130668.1	PDS000001852.712	SAMN21442568	environmental/other	cd_8_group_20153	cd_4_group_41162	cd_2_group_39143
PDT000384277.1	PDS000041647.2	SAMN10118342	environmental/other	cd_8_group_20154	cd_4_group_19974	cd_2_group_18377
PDT000443348.1	PDS000041647.2	SAMN10774473	environmental/other	cd_8_group_20154	cd_4_group_19974	cd_2_group_18377
PDT000384299.1	PDS000002218.771	SAMN10118367	environmental/other	cd_8_group_20155	-	-
PDT000620462.1	PDS000002218.771	SAMN13157240	environmental/other	cd_8_group_20155	-	-
PDT000901437.1	PDS000044713.6	SAMN16970150	clinical	cd_8_group_20156	-	-
PDT000609545.1	PDS000044713.6	SAMN13041256	clinical	cd_8_group_20156	cd_4_group_19977	-
PDT000384374.1	PDS000044713.6	SAMN10124354	clinical	cd_8_group_20156	cd_4_group_19977	cd_2_group_18381
PDT001197375.1	PDS000044713.6	SAMN23708030	clinical	cd_8_group_20156	cd_4_group_19977	cd_2_group_18381
PDT000384415.1	PDS000089910.537	SAMN10124318	clinical	cd_8_group_20157	cd_4_group_19980	cd_2_group_18386
PDT000391148.1	PDS000089910.537	SAMN10240938	clinical	cd_8_group_20157	cd_4_group_19980	cd_2_group_18386
PDT000384425.1	PDS000028192.862	SAMN03894186	environmental/other	cd_8_group_20158	-	-
PDT001150091.1	PDS000028192.862	SAMN19641989	clinical	cd_8_group_20158	-	-
PDT000900594.1	PDS000028192.862	SAMN08868712	environmental/other	cd_8_group_20159	cd_4_group_19981	-
PDT000384426.1	PDS000028192.862	SAMN08868707	environmental/other	cd_8_group_20159	cd_4_group_19981	cd_2_group_18387
PDT000900562.1	PDS000028192.862	SAMN08868713	environmental/other	cd_8_group_20159	cd_4_group_19981	cd_2_group_18387
PDT000900565.1	PDS000028192.862	SAMN08868708	environmental/other	cd_8_group_20159	cd_4_group_19981	cd_2_group_18387
PDT000900566.1	PDS000028192.862	SAMN08868710	environmental/other	cd_8_group_20159	cd_4_group_19981	cd_2_group_18387
PDT000900567.1	PDS000028192.862	SAMN08868709	environmental/other	cd_8_group_20159	cd_4_group_19981	cd_2_group_18387
PDT000900581.1	PDS000028192.862	SAMN08868706	environmental/other	cd_8_group_20159	cd_4_group_19981	cd_2_group_18387
PDT000900588.1	PDS000028192.862	SAMN08868711	environmental/other	cd_8_group_20159	cd_4_group_19981	cd_2_group_18387
PDT000900595.1	PDS000028192.862	SAMN08868714	environmental/other	cd_8_group_20159	cd_4_group_19981	cd_2_group_18387
PDT000040604.3	PDS000054282.2	SAMN02983159	environmental/other	cd_8_group_2016	-	-
PDT000641841.1	PDS000054282.2	SAMN13514252	clinical	cd_8_group_2016	cd_4_group_28639	cd_2_group_26742
PDT000717639.1	PDS000054282.2	SAMN14505211	clinical	cd_8_group_2016	cd_4_group_28639	cd_2_group_26742
PDT000384455.1	PDS000028568.51	SAMN10124331	clinical	cd_8_group_20160	-	-
PDT001818236.1	PDS000028568.51	SAMN36494074	clinical	cd_8_group_20160	-	-
PDT000467127.1	PDS000089910.537	SAMN10967888	environmental/other	cd_8_group_20161	-	-
PDT000546928.1	PDS000089910.537	SAMN12327999	environmental/other	cd_8_group_20161	-	-
PDT000679839.1	PDS000089910.537	SAMN14071500	environmental/other	cd_8_group_20161	-	-
PDT000945974.1	PDS000089910.537	SAMN17730119	clinical	cd_8_group_20161	-	-
PDT000384562.1	PDS000089910.537	SAMN10130739	environmental/other	cd_8_group_20161	cd_4_group_19983	cd_2_group_18390
PDT000664278.1	PDS000089910.537	SAMN13874120	clinical	cd_8_group_20161	cd_4_group_19983	cd_2_group_18390
PDT000384572.1	PDS000029426.90	SAMN10129919	environmental/other	cd_8_group_20162	-	-
PDT000627456.1	PDS000029426.90	SAMN13265242	environmental/other	cd_8_group_20162	cd_4_group_28252	-
PDT000642648.1	PDS000029426.90	SAMN13517042	environmental/other	cd_8_group_20162	cd_4_group_28252	-
PDT000384702.1	PDS000027748.192	SAMN10129717	clinical	cd_8_group_20163	cd_4_group_19985	cd_2_group_18392
PDT000389942.1	PDS000027748.192	SAMN10229045	clinical	cd_8_group_20163	cd_4_group_19985	cd_2_group_18392
PDT000451800.1	PDS000043866.2	SAMEA91350418	clinical	cd_8_group_20164	-	-
PDT000384712.1	PDS000043866.2	SAMN10129746	clinical	cd_8_group_20164	cd_4_group_19986	-
PDT000476325.1	PDS000043866.2	SAMN11096797	clinical	cd_8_group_20164	cd_4_group_19986	-
PDT000384719.1	PDS000037313.2	SAMN10129736	clinical	cd_8_group_20165	cd_4_group_19987	cd_2_group_18395
PDT000476787.1	PDS000037313.2	SAMN11103571	clinical	cd_8_group_20165	cd_4_group_19987	cd_2_group_18395
PDT000384734.1	PDS000043579.2	SAMN10129750	clinical	cd_8_group_20166	cd_4_group_19988	cd_2_group_18396
PDT000472855.1	PDS000043579.2	SAMN11046540	clinical	cd_8_group_20166	cd_4_group_19988	cd_2_group_18396
PDT000830243.1	PDS000031509.9	SAMN16068329	clinical	cd_8_group_20167	-	-
PDT000384744.1	PDS000031509.9	SAMN10129785	clinical	cd_8_group_20167	cd_4_group_19989	cd_2_group_18399
PDT000386510.1	PDS000031509.9	SAMN10140227	clinical	cd_8_group_20167	cd_4_group_19989	cd_2_group_18399
PDT000414593.1	PDS000031509.9	SAMN10521805	clinical	cd_8_group_20167	cd_4_group_19989	cd_2_group_18399
PDT000415311.1	PDS000031509.9	SAMN10536545	clinical	cd_8_group_20167	cd_4_group_19989	cd_2_group_18399
PDT000415684.1	PDS000031509.9	SAMN10575101	clinical	cd_8_group_20167	cd_4_group_19989	cd_2_group_18399
PDT000422701.1	PDS000031509.9	SAMN10642459	clinical	cd_8_group_20167	cd_4_group_19989	cd_2_group_18399
PDT000384749.1	PDS000056396.1	SAMN10129777	clinical	cd_8_group_20168	-	-
PDT000678068.1	PDS000056396.1	SAMN13991888	clinical	cd_8_group_20168	-	-
PDT000384757.1	PDS000042754.1	SAMN10129802	clinical	cd_8_group_20169	cd_4_group_19991	cd_2_group_18401
PDT000458041.1	PDS000042754.1	SAMN10866979	clinical	cd_8_group_20169	cd_4_group_19991	cd_2_group_18401
PDT000040618.3	PDS000031558.1	SAMN03083830	environmental/other	cd_8_group_2017	cd_4_group_1955	cd_2_group_1780
PDT000040619.3	PDS000031558.1	SAMN03083831	environmental/other	cd_8_group_2017	cd_4_group_1955	cd_2_group_1780
PDT000384766.1	PDS000038173.1	SAMN10129789	clinical	cd_8_group_20170	cd_4_group_19992	cd_2_group_18402
PDT000398104.1	PDS000038173.1	SAMN10331206	clinical	cd_8_group_20170	cd_4_group_19992	cd_2_group_18402
PDT000384793.1	PDS000159487.32	SAMN10129836	clinical	cd_8_group_20171	-	-
PDT000451497.1	PDS000159487.32	SAMEA72577918	clinical	cd_8_group_20171	cd_4_group_22748	-
PDT000470735.1	PDS000159487.32	SAMN11031578	clinical	cd_8_group_20171	cd_4_group_22748	-
PDT000473686.1	PDS000159487.32	SAMN11057262	clinical	cd_8_group_20171	cd_4_group_22748	-
PDT000384796.1	PDS000053129.1	SAMN10129834	clinical	cd_8_group_20172	cd_4_group_19995	cd_2_group_18406
PDT000622714.1	PDS000053129.1	SAMN13175674	clinical	cd_8_group_20172	cd_4_group_19995	cd_2_group_18406
PDT000601227.1	PDS000032581.55	SAMN12915231	clinical	cd_8_group_20173	cd_4_group_19996	-
PDT000384797.1	PDS000032581.55	SAMN10129850	clinical	cd_8_group_20173	cd_4_group_19996	cd_2_group_18407
PDT000418716.1	PDS000032581.55	SAMN10604708	clinical	cd_8_group_20173	cd_4_group_19996	cd_2_group_18407
PDT000384815.1	PDS000032655.334	SAMN10130053	clinical	cd_8_group_20174	cd_4_group_19998	cd_2_group_18411
PDT000416454.1	PDS000032655.334	SAMN10581761	clinical	cd_8_group_20174	cd_4_group_19998	cd_2_group_18411
PDT000384821.1	PDS000026809.17	SAMN10130058	clinical	cd_8_group_20175	cd_4_group_19999	cd_2_group_18413
PDT000390083.1	PDS000026809.17	SAMN10229494	clinical	cd_8_group_20175	cd_4_group_19999	cd_2_group_18413
PDT000396277.1	PDS000026809.17	SAMN10289922	clinical	cd_8_group_20175	cd_4_group_19999	cd_2_group_18413
PDT000642092.1	PDS000029459.117	SAMN13511678	environmental/other	cd_8_group_20176	-	-
PDT000384889.1	PDS000029459.117	SAMN10130738	environmental/other	cd_8_group_20176	cd_4_group_20000	-
PDT000428756.2	PDS000029459.117	SAMN10664416	environmental/other	cd_8_group_20176	cd_4_group_20000	-
PDT000899483.1	PDS000013892.31	SAMN10255263	environmental/other	cd_8_group_20177	-	-
PDT000400383.1	PDS000013892.31	SAMN10359337	clinical	cd_8_group_20177	cd_4_group_20001	-
PDT000385017.1	PDS000013892.31	SAMN10130743	environmental/other	cd_8_group_20177	cd_4_group_20001	cd_2_group_18415
PDT000400876.1	PDS000013892.31	SAMN10359221	environmental/other	cd_8_group_20177	cd_4_group_20001	cd_2_group_18415
PDT000385069.2	PDS000038313.1	SAMN10128322	environmental/other	cd_8_group_20178	cd_4_group_20002	cd_2_group_18416
PDT000385873.2	PDS000038313.1	SAMN10129548	environmental/other	cd_8_group_20178	cd_4_group_20002	cd_2_group_18416
PDT001572394.1	PDS000025809.14	SAMN32668314	clinical	cd_8_group_20179	-	-
PDT000385112.1	PDS000025809.14	SAMN10133718	clinical	cd_8_group_20179	cd_4_group_20005	-
PDT000532352.1	PDS000025809.14	SAMN12135114	clinical	cd_8_group_20179	cd_4_group_20005	-
PDT000040631.3	PDS000036068.1	SAMN02678772	environmental/other	cd_8_group_2018	cd_4_group_1956	cd_2_group_1782
PDT000049708.3	PDS000036068.1	SAMN02846325	environmental/other	cd_8_group_2018	cd_4_group_1956	cd_2_group_1782
PDT000385115.1	PDS000027875.9	SAMN10133719	clinical	cd_8_group_20180	cd_4_group_20006	-
PDT000623787.1	PDS000027875.9	SAMN13191514	clinical	cd_8_group_20180	cd_4_group_20006	-
PDT000385119.1	PDS000004467.22	SAMN10133752	clinical	cd_8_group_20181	-	-
PDT000424445.1	PDS000004467.22	SAMEA104162071	NULL	cd_8_group_20181	cd_4_group_21581	cd_2_group_19927
PDT000882391.1	PDS000004467.22	SAMEA5936739	NULL	cd_8_group_20181	cd_4_group_21581	cd_2_group_19927
PDT000385121.1	PDS000027503.299	SAMN10133749	clinical	cd_8_group_20182	-	-
PDT001136830.1	PDS000027503.299	SAMN21582578	clinical	cd_8_group_20182	-	-
PDT001173854.1	PDS000027503.299	SAMN23081899	clinical	cd_8_group_20182	-	-
PDT001415959.1	PDS000027503.299	SAMN30827420	environmental/other	cd_8_group_20182	-	-
PDT001443004.1	PDS000027503.299	SAMN31164286	clinical	cd_8_group_20182	-	-
PDT001551609.1	PDS000027503.299	SAMN32471719	environmental/other	cd_8_group_20182	-	-
PDT001709404.1	PDS000027503.299	SAMN34425217	clinical	cd_8_group_20182	-	-
PDT001726628.1	PDS000027503.299	SAMN34999359	clinical	cd_8_group_20182	-	-
PDT001829872.1	PDS000027503.299	SAMN36717297	environmental/other	cd_8_group_20182	-	-
PDT001843746.2	PDS000027503.299	SAMN36873013	clinical	cd_8_group_20182	-	-
PDT001993099.1	PDS000027503.299	SAMN38334807	clinical	cd_8_group_20182	-	-
PDT000799640.1	PDS000027503.299	SAMN15678048	clinical	cd_8_group_20182	cd_4_group_32933	-
PDT001455215.1	PDS000027503.299	SAMN31313854	clinical	cd_8_group_20182	cd_4_group_32933	-
PDT001107861.1	PDS000027503.299	SAMN20715284	clinical	cd_8_group_20182	cd_4_group_32933	cd_2_group_38366
PDT001481430.1	PDS000027503.299	SAMN31661591	environmental/other	cd_8_group_20182	cd_4_group_32933	cd_2_group_38366
PDT001551632.1	PDS000027503.299	SAMN32471645	environmental/other	cd_8_group_20182	cd_4_group_32933	cd_2_group_38366
PDT001551636.1	PDS000027503.299	SAMN32471695	environmental/other	cd_8_group_20182	cd_4_group_32933	cd_2_group_38366
PDT001551637.1	PDS000027503.299	SAMN32471694	environmental/other	cd_8_group_20182	cd_4_group_32933	cd_2_group_38366
PDT001551639.1	PDS000027503.299	SAMN32471692	environmental/other	cd_8_group_20182	cd_4_group_32933	cd_2_group_38366
PDT001551660.1	PDS000027503.299	SAMN32471688	environmental/other	cd_8_group_20182	cd_4_group_32933	cd_2_group_38366
PDT001551661.1	PDS000027503.299	SAMN32471687	environmental/other	cd_8_group_20182	cd_4_group_32933	cd_2_group_38366
PDT001551662.1	PDS000027503.299	SAMN32471686	environmental/other	cd_8_group_20182	cd_4_group_32933	cd_2_group_38366
PDT001551663.1	PDS000027503.299	SAMN32471685	environmental/other	cd_8_group_20182	cd_4_group_32933	cd_2_group_38366
PDT001551664.1	PDS000027503.299	SAMN32471684	environmental/other	cd_8_group_20182	cd_4_group_32933	cd_2_group_38366
PDT001551672.1	PDS000027503.299	SAMN32471677	environmental/other	cd_8_group_20182	cd_4_group_32933	cd_2_group_38366
PDT001551682.1	PDS000027503.299	SAMN32471668	environmental/other	cd_8_group_20182	cd_4_group_32933	cd_2_group_38366
PDT001551684.1	PDS000027503.299	SAMN32471666	environmental/other	cd_8_group_20182	cd_4_group_32933	cd_2_group_38366
PDT001551685.1	PDS000027503.299	SAMN32471665	environmental/other	cd_8_group_20182	cd_4_group_32933	cd_2_group_38366
PDT001551690.1	PDS000027503.299	SAMN32471660	environmental/other	cd_8_group_20182	cd_4_group_32933	cd_2_group_38366
PDT001551691.1	PDS000027503.299	SAMN32471659	environmental/other	cd_8_group_20182	cd_4_group_32933	cd_2_group_38366
PDT001551693.1	PDS000027503.299	SAMN32471658	environmental/other	cd_8_group_20182	cd_4_group_32933	cd_2_group_38366
PDT001551715.1	PDS000027503.299	SAMN32471650	environmental/other	cd_8_group_20182	cd_4_group_32933	cd_2_group_38366
PDT001551726.1	PDS000027503.299	SAMN32471649	environmental/other	cd_8_group_20182	cd_4_group_32933	cd_2_group_38366
PDT001551728.1	PDS000027503.299	SAMN32471639	environmental/other	cd_8_group_20182	cd_4_group_32933	cd_2_group_38366
PDT001618734.1	PDS000027503.299	SAMN33326126	environmental/other	cd_8_group_20182	cd_4_group_32933	cd_2_group_38366
PDT000385148.1	PDS000089910.537	SAMN10133820	clinical	cd_8_group_20183	-	-
PDT000576059.1	PDS000089910.537	SAMN12659469	environmental/other	cd_8_group_20183	-	-
PDT000386545.1	PDS000072671.18	SAMN10141992	clinical	cd_8_group_20184	-	-
PDT000386546.1	PDS000072671.18	SAMN10141995	clinical	cd_8_group_20184	-	-
PDT000385158.1	PDS000072671.18	SAMN10133823	clinical	cd_8_group_20184	cd_4_group_20008	cd_2_group_18420
PDT000386543.1	PDS000072671.18	SAMN10141994	clinical	cd_8_group_20184	cd_4_group_20008	cd_2_group_18420
PDT000386544.1	PDS000072671.18	SAMN10141993	clinical	cd_8_group_20184	cd_4_group_20008	cd_2_group_18420
PDT000385166.1	PDS000028192.862	SAMN10133853	clinical	cd_8_group_20185	-	-
PDT001810463.1	PDS000028192.862	SAMN36338920	clinical	cd_8_group_20185	-	-
PDT000385170.1	PDS000037591.4	SAMN10133865	clinical	cd_8_group_20186	cd_4_group_20010	cd_2_group_18421
PDT000391125.1	PDS000037591.4	SAMN10240906	clinical	cd_8_group_20186	cd_4_group_20010	cd_2_group_18421
PDT000385173.1	PDS000032735.728	SAMN10133864	clinical	cd_8_group_20187	cd_4_group_20011	-
PDT001117882.1	PDS000032735.728	SAMN21019772	clinical	cd_8_group_20187	cd_4_group_20011	-
PDT000385213.1	PDS000030237.1231	SAMN10134108	clinical	cd_8_group_20188	cd_4_group_20015	cd_2_group_18425
PDT000430400.1	PDS000030237.1231	SAMN10692869	clinical	cd_8_group_20188	cd_4_group_20015	cd_2_group_18425
PDT000430410.1	PDS000030237.1231	SAMN10692870	clinical	cd_8_group_20188	cd_4_group_20015	cd_2_group_18425
PDT000385227.1	PDS000026994.18	SAMN10134143	clinical	cd_8_group_20189	cd_4_group_20016	-
PDT000391433.1	PDS000026994.18	SAMN10241004	environmental/other	cd_8_group_20189	cd_4_group_20016	-
PDT000659618.1	PDS000026994.18	SAMN13828591	environmental/other	cd_8_group_20189	cd_4_group_20016	-
PDT000040633.3	PDS000028886.26	SAMN03097560	environmental/other	cd_8_group_2019	cd_4_group_1957	-
PDT001378425.1	PDS000028886.26	SAMN29939568	NULL	cd_8_group_2019	cd_4_group_1957	-
PDT001378426.1	PDS000028886.26	SAMN29939561	NULL	cd_8_group_2019	cd_4_group_1957	-
PDT000385238.1	PDS000027237.293	SAMN10134156	clinical	cd_8_group_20190	-	-
PDT000598538.1	PDS000027237.293	SAMN12883768	environmental/other	cd_8_group_20190	-	-
PDT001610901.1	PDS000027237.293	SAMN33212426	clinical	cd_8_group_20190	cd_4_group_51047	cd_2_group_49463
PDT001612497.1	PDS000027237.293	SAMN33260574	environmental/other	cd_8_group_20190	cd_4_group_51047	cd_2_group_49463
PDT001617151.1	PDS000027237.293	SAMN33325379	clinical	cd_8_group_20190	cd_4_group_51047	cd_2_group_49463
PDT001636304.1	PDS000027237.293	SAMN33384709	clinical	cd_8_group_20190	cd_4_group_51047	cd_2_group_49463
PDT001636346.1	PDS000027237.293	SAMN33385664	clinical	cd_8_group_20190	cd_4_group_51047	cd_2_group_49463
PDT001701980.1	PDS000027237.293	SAMN34365363	clinical	cd_8_group_20190	cd_4_group_51047	cd_2_group_49463
PDT001770986.1	PDS000027237.293	SAMN35648275	clinical	cd_8_group_20190	cd_4_group_51047	cd_2_group_49463
PDT000434115.1	PDS000037321.4	SAMN10722701	clinical	cd_8_group_20191	cd_4_group_20017	-
PDT000385244.1	PDS000037321.4	SAMN10134172	clinical	cd_8_group_20191	cd_4_group_20017	cd_2_group_18427
PDT000385246.1	PDS000037321.4	SAMN10134171	clinical	cd_8_group_20191	cd_4_group_20017	cd_2_group_18427
PDT000385247.1	PDS000037321.4	SAMN10134169	clinical	cd_8_group_20191	cd_4_group_20017	cd_2_group_18427
PDT000385249.1	PDS000037321.4	SAMN10134173	clinical	cd_8_group_20191	cd_4_group_20017	cd_2_group_18427
PDT000385253.1	PDS000037321.4	SAMN10134170	clinical	cd_8_group_20191	cd_4_group_20017	cd_2_group_18427
PDT000393903.1	PDS000037321.4	SAMN10266577	clinical	cd_8_group_20191	cd_4_group_20017	cd_2_group_18427
PDT000398686.1	PDS000037321.4	SAMN10339342	clinical	cd_8_group_20191	cd_4_group_20017	cd_2_group_18427
PDT000607787.1	PDS000027927.189	SAMN13027550	clinical	cd_8_group_20192	-	-
PDT000480221.1	PDS000027927.189	SAMN11178055	clinical	cd_8_group_20192	cd_4_group_20018	-
PDT000608021.1	PDS000027927.189	SAMN13030827	clinical	cd_8_group_20192	cd_4_group_20018	-
PDT000385245.1	PDS000027927.189	SAMN10134168	clinical	cd_8_group_20192	cd_4_group_20018	cd_2_group_18428
PDT000385248.1	PDS000027927.189	SAMN10134166	clinical	cd_8_group_20192	cd_4_group_20018	cd_2_group_18428
PDT000385255.1	PDS000027927.189	SAMN10134164	clinical	cd_8_group_20192	cd_4_group_20018	cd_2_group_18428
PDT000387784.1	PDS000027927.189	SAMN10170609	clinical	cd_8_group_20192	cd_4_group_20018	cd_2_group_18428
PDT000387791.1	PDS000027927.189	SAMN10170622	clinical	cd_8_group_20192	cd_4_group_20018	cd_2_group_18428
PDT000387795.1	PDS000027927.189	SAMN10170613	clinical	cd_8_group_20192	cd_4_group_20018	cd_2_group_18428
PDT000393925.1	PDS000027927.189	SAMN10266581	clinical	cd_8_group_20192	cd_4_group_20018	cd_2_group_18428
PDT000393933.1	PDS000027927.189	SAMN10266580	clinical	cd_8_group_20192	cd_4_group_20018	cd_2_group_18428
PDT000398693.1	PDS000027927.189	SAMN10339338	clinical	cd_8_group_20192	cd_4_group_20018	cd_2_group_18428
PDT000398705.1	PDS000027927.189	SAMN10339340	clinical	cd_8_group_20192	cd_4_group_20018	cd_2_group_18428
PDT000398782.1	PDS000027927.189	SAMN10342577	clinical	cd_8_group_20192	cd_4_group_20018	cd_2_group_18428
PDT000398784.1	PDS000027927.189	SAMN10342576	clinical	cd_8_group_20192	cd_4_group_20018	cd_2_group_18428
PDT000400102.1	PDS000027927.189	SAMN10356081	clinical	cd_8_group_20192	cd_4_group_20018	cd_2_group_18428
PDT000403811.1	PDS000027927.189	SAMN10391416	clinical	cd_8_group_20192	cd_4_group_20018	cd_2_group_18428
PDT000403818.1	PDS000027927.189	SAMN10391418	clinical	cd_8_group_20192	cd_4_group_20018	cd_2_group_18428
PDT000415535.1	PDS000027927.189	SAMN10538029	clinical	cd_8_group_20192	cd_4_group_20018	cd_2_group_18428
PDT000430481.1	PDS000027927.189	SAMN10692939	clinical	cd_8_group_20192	cd_4_group_20018	cd_2_group_18428
PDT000719315.1	PDS000027927.189	SAMN14543502	clinical	cd_8_group_20192	cd_4_group_20018	cd_2_group_18428
PDT000624775.1	PDS000027927.189	SAMN13221528	clinical	cd_8_group_20192	cd_4_group_20018	cd_2_group_26261
PDT000629793.1	PDS000027927.189	SAMN13268905	clinical	cd_8_group_20192	cd_4_group_20018	cd_2_group_26261
PDT000619193.1	PDS000027927.189	SAMN13141383	clinical	cd_8_group_20192	cd_4_group_27971	cd_2_group_26066
PDT000620681.1	PDS000027927.189	SAMN13160353	clinical	cd_8_group_20192	cd_4_group_27971	cd_2_group_26066
PDT000386603.1	PDS000027927.189	SAMN10142063	clinical	cd_8_group_20193	cd_4_group_20019	-
PDT000607784.1	PDS000027927.189	SAMN13027557	clinical	cd_8_group_20193	cd_4_group_20019	-
PDT000616607.1	PDS000027927.189	SAMN13087484	clinical	cd_8_group_20193	cd_4_group_20019	-
PDT000625790.1	PDS000027927.189	SAMN13244610	clinical	cd_8_group_20193	cd_4_group_20019	-
PDT000655510.1	PDS000027927.189	SAMN13740776	clinical	cd_8_group_20193	cd_4_group_20019	-
PDT000671715.1	PDS000027927.189	SAMN13932571	clinical	cd_8_group_20193	cd_4_group_20019	-
PDT001463102.1	PDS000027927.189	SAMN31407120	clinical	cd_8_group_20193	cd_4_group_20019	-
PDT000385254.1	PDS000027927.189	SAMN10134167	clinical	cd_8_group_20193	cd_4_group_20019	cd_2_group_18429
PDT000386590.1	PDS000027927.189	SAMN10142045	clinical	cd_8_group_20193	cd_4_group_20019	cd_2_group_18429
PDT000386592.1	PDS000027927.189	SAMN10142050	clinical	cd_8_group_20193	cd_4_group_20019	cd_2_group_18429
PDT000386596.1	PDS000027927.189	SAMN10142053	clinical	cd_8_group_20193	cd_4_group_20019	cd_2_group_18429
PDT000387786.1	PDS000027927.189	SAMN10170611	clinical	cd_8_group_20193	cd_4_group_20019	cd_2_group_18429
PDT000387788.1	PDS000027927.189	SAMN10170608	clinical	cd_8_group_20193	cd_4_group_20019	cd_2_group_18429
PDT000387790.1	PDS000027927.189	SAMN10170610	clinical	cd_8_group_20193	cd_4_group_20019	cd_2_group_18429
PDT000387792.1	PDS000027927.189	SAMN10170612	clinical	cd_8_group_20193	cd_4_group_20019	cd_2_group_18429
PDT000587653.1	PDS000027927.189	SAMN12772816	clinical	cd_8_group_20193	cd_4_group_20019	cd_2_group_24883
PDT000590241.1	PDS000027927.189	SAMN12802132	clinical	cd_8_group_20193	cd_4_group_20019	cd_2_group_24883
PDT000596932.1	PDS000027927.189	SAMN12873292	clinical	cd_8_group_20193	cd_4_group_20019	cd_2_group_24883
PDT000598852.1	PDS000027927.189	SAMN12889132	clinical	cd_8_group_20193	cd_4_group_20019	cd_2_group_24883
PDT000602376.1	PDS000027927.189	SAMN12993185	clinical	cd_8_group_20193	cd_4_group_20019	cd_2_group_24883
PDT000602522.1	PDS000027927.189	SAMN12993938	clinical	cd_8_group_20193	cd_4_group_20019	cd_2_group_24883
PDT000602546.1	PDS000027927.189	SAMN12993958	clinical	cd_8_group_20193	cd_4_group_20019	cd_2_group_24883
PDT000602931.1	PDS000027927.189	SAMN12995231	clinical	cd_8_group_20193	cd_4_group_20019	cd_2_group_24883
PDT000603691.1	PDS000027927.189	SAMN13003086	clinical	cd_8_group_20193	cd_4_group_20019	cd_2_group_24883
PDT000604540.1	PDS000027927.189	SAMN13013132	clinical	cd_8_group_20193	cd_4_group_20019	cd_2_group_24883
PDT000604569.1	PDS000027927.189	SAMN13013893	clinical	cd_8_group_20193	cd_4_group_20019	cd_2_group_24883
PDT000607705.1	PDS000027927.189	SAMN13025918	clinical	cd_8_group_20193	cd_4_group_20019	cd_2_group_24883
PDT000608091.1	PDS000027927.189	SAMN13031915	clinical	cd_8_group_20193	cd_4_group_20019	cd_2_group_24883
PDT000608711.1	PDS000027927.189	SAMN13032613	clinical	cd_8_group_20193	cd_4_group_20019	cd_2_group_24883
PDT000611745.1	PDS000027927.189	SAMN13059379	clinical	cd_8_group_20193	cd_4_group_20019	cd_2_group_24883
PDT000616603.1	PDS000027927.189	SAMN13087486	clinical	cd_8_group_20193	cd_4_group_20019	cd_2_group_24883
PDT000617014.1	PDS000027927.189	SAMN13104964	clinical	cd_8_group_20193	cd_4_group_20019	cd_2_group_24883
PDT000617216.1	PDS000027927.189	SAMN13107624	clinical	cd_8_group_20193	cd_4_group_20019	cd_2_group_24883
PDT000620077.1	PDS000027927.189	SAMN13152919	clinical	cd_8_group_20193	cd_4_group_20019	cd_2_group_24883
PDT000620080.1	PDS000027927.189	SAMN13152915	clinical	cd_8_group_20193	cd_4_group_20019	cd_2_group_24883
PDT000620083.1	PDS000027927.189	SAMN13152917	clinical	cd_8_group_20193	cd_4_group_20019	cd_2_group_24883
PDT000620086.1	PDS000027927.189	SAMN13152926	clinical	cd_8_group_20193	cd_4_group_20019	cd_2_group_24883
PDT000620894.1	PDS000027927.189	SAMN13167755	clinical	cd_8_group_20193	cd_4_group_20019	cd_2_group_24883
PDT000623792.1	PDS000027927.189	SAMN13191530	clinical	cd_8_group_20193	cd_4_group_20019	cd_2_group_24883
PDT000624752.1	PDS000027927.189	SAMN13221523	clinical	cd_8_group_20193	cd_4_group_20019	cd_2_group_24883
PDT000624755.1	PDS000027927.189	SAMN13221514	clinical	cd_8_group_20193	cd_4_group_20019	cd_2_group_24883
PDT000624767.1	PDS000027927.189	SAMN13221529	clinical	cd_8_group_20193	cd_4_group_20019	cd_2_group_24883
PDT000625255.1	PDS000027927.189	SAMN13237821	clinical	cd_8_group_20193	cd_4_group_20019	cd_2_group_24883
PDT000628251.1	PDS000027927.189	SAMN13285778	clinical	cd_8_group_20193	cd_4_group_20019	cd_2_group_24883
PDT000628253.1	PDS000027927.189	SAMN13285779	clinical	cd_8_group_20193	cd_4_group_20019	cd_2_group_24883
PDT000634394.1	PDS000027927.189	SAMN13352876	clinical	cd_8_group_20193	cd_4_group_20019	cd_2_group_24883
PDT000641563.1	PDS000027927.189	SAMN13513116	clinical	cd_8_group_20193	cd_4_group_20019	cd_2_group_24883
PDT000643417.1	PDS000027927.189	SAMN13536165	clinical	cd_8_group_20193	cd_4_group_20019	cd_2_group_24883
PDT000643418.1	PDS000027927.189	SAMN13536166	clinical	cd_8_group_20193	cd_4_group_20019	cd_2_group_24883
PDT000645974.1	PDS000027927.189	SAMN13575172	clinical	cd_8_group_20193	cd_4_group_20019	cd_2_group_24883
PDT000649630.1	PDS000027927.189	SAMN13672836	clinical	cd_8_group_20193	cd_4_group_20019	cd_2_group_24883
PDT000650482.1	PDS000027927.189	SAMN13683411	clinical	cd_8_group_20193	cd_4_group_20019	cd_2_group_24883
PDT000650748.1	PDS000027927.189	SAMN13685196	clinical	cd_8_group_20193	cd_4_group_20019	cd_2_group_24883
PDT000669211.1	PDS000027927.189	SAMN13915768	clinical	cd_8_group_20193	cd_4_group_20019	cd_2_group_24883
PDT000669212.1	PDS000027927.189	SAMN13915767	clinical	cd_8_group_20193	cd_4_group_20019	cd_2_group_24883
PDT000669213.1	PDS000027927.189	SAMN13915766	clinical	cd_8_group_20193	cd_4_group_20019	cd_2_group_24883
PDT000669216.1	PDS000027927.189	SAMN13915775	clinical	cd_8_group_20193	cd_4_group_20019	cd_2_group_24883
PDT000669218.1	PDS000027927.189	SAMN13915777	clinical	cd_8_group_20193	cd_4_group_20019	cd_2_group_24883
PDT000671832.1	PDS000027927.189	SAMN13936490	clinical	cd_8_group_20193	cd_4_group_20019	cd_2_group_24883
PDT000848688.1	PDS000027927.189	SAMN16279644	clinical	cd_8_group_20193	cd_4_group_20019	cd_2_group_24883
PDT001444756.1	PDS000027927.189	SAMN31185257	clinical	cd_8_group_20193	cd_4_group_20019	cd_2_group_47183
PDT001455270.1	PDS000027927.189	SAMN31314122	clinical	cd_8_group_20193	cd_4_group_20019	cd_2_group_47183
PDT001455271.1	PDS000027927.189	SAMN31314126	clinical	cd_8_group_20193	cd_4_group_20019	cd_2_group_47183
PDT001462301.1	PDS000027927.189	SAMN31399134	clinical	cd_8_group_20193	cd_4_group_20019	cd_2_group_47183
PDT001462966.1	PDS000027927.189	SAMN31404863	clinical	cd_8_group_20193	cd_4_group_20019	cd_2_group_47183
PDT001464453.1	PDS000027927.189	SAMN31425027	clinical	cd_8_group_20193	cd_4_group_20019	cd_2_group_47183
PDT001464458.1	PDS000027927.189	SAMN31425025	clinical	cd_8_group_20193	cd_4_group_20019	cd_2_group_47183
PDT001464464.1	PDS000027927.189	SAMN31425021	clinical	cd_8_group_20193	cd_4_group_20019	cd_2_group_47183
PDT001467489.1	PDS000027927.189	SAMN31460196	clinical	cd_8_group_20193	cd_4_group_20019	cd_2_group_47183
PDT001467491.1	PDS000027927.189	SAMN31460249	clinical	cd_8_group_20193	cd_4_group_20019	cd_2_group_47183
PDT001470126.1	PDS000027927.189	SAMN31509532	clinical	cd_8_group_20193	cd_4_group_20019	cd_2_group_47183
PDT001472764.1	PDS000027927.189	SAMN31553302	clinical	cd_8_group_20193	cd_4_group_20019	cd_2_group_47183
PDT001474822.1	PDS000027927.189	SAMN31580887	clinical	cd_8_group_20193	cd_4_group_20019	cd_2_group_47183
PDT001476236.1	PDS000027927.189	SAMN31604075	clinical	cd_8_group_20193	cd_4_group_20019	cd_2_group_47183
PDT001476238.1	PDS000027927.189	SAMN31604069	clinical	cd_8_group_20193	cd_4_group_20019	cd_2_group_47183
PDT001751478.1	PDS000027927.189	SAMN35311574	clinical	cd_8_group_20193	cd_4_group_20019	cd_2_group_47183
PDT000592340.1	PDS000027927.189	SAMN12828066	clinical	cd_8_group_20193	cd_4_group_26942	cd_2_group_25073
PDT000598121.1	PDS000027927.189	SAMN12879989	clinical	cd_8_group_20193	cd_4_group_26942	cd_2_group_25073
PDT000602932.1	PDS000027927.189	SAMN12995286	clinical	cd_8_group_20193	cd_4_group_26942	cd_2_group_25073
PDT000603410.1	PDS000027927.189	SAMN12999748	clinical	cd_8_group_20193	cd_4_group_26942	cd_2_group_25073
PDT000603477.1	PDS000027927.189	SAMN13000371	clinical	cd_8_group_20193	cd_4_group_26942	cd_2_group_25073
PDT000610287.1	PDS000027927.189	SAMN13050796	clinical	cd_8_group_20193	cd_4_group_26942	cd_2_group_25073
PDT000624717.1	PDS000027927.189	SAMN13221327	clinical	cd_8_group_20193	cd_4_group_26942	cd_2_group_25073
PDT000625686.1	PDS000027927.189	SAMN13243631	clinical	cd_8_group_20193	cd_4_group_26942	cd_2_group_25073
PDT000385261.1	PDS000031514.35	SAMN10134175	clinical	cd_8_group_20194	cd_4_group_20021	cd_2_group_18431
PDT000385266.1	PDS000031514.35	SAMN10134176	clinical	cd_8_group_20194	cd_4_group_20021	cd_2_group_18431
PDT000478697.1	PDS000031514.35	SAMN11149437	clinical	cd_8_group_20194	cd_4_group_20021	cd_2_group_18431
PDT000385273.1	PDS000045201.3	SAMN10134178	clinical	cd_8_group_20195	cd_4_group_20022	-
PDT000496310.1	PDS000045201.3	SAMN11526555	clinical	cd_8_group_20195	cd_4_group_20022	-
PDT000385302.1	PDS000029455.23	SAMN10134255	clinical	cd_8_group_20196	-	-
PDT000391403.1	PDS000029455.23	SAMN10241307	clinical	cd_8_group_20196	-	-
PDT000668460.1	PDS000029455.23	SAMN13898280	clinical	cd_8_group_20196	-	-
PDT000834617.1	PDS000029455.23	SAMN16111852	clinical	cd_8_group_20196	-	-
PDT001359457.1	PDS000029455.23	SAMEA12549256	clinical	cd_8_group_20196	-	-
PDT000385329.1	PDS000027927.189	SAMN10134378	clinical	cd_8_group_20197	cd_4_group_20026	cd_2_group_18438
PDT000387912.1	PDS000027927.189	SAMN10170807	clinical	cd_8_group_20197	cd_4_group_20026	cd_2_group_18438
PDT000603656.1	PDS000027927.189	SAMN13002804	clinical	cd_8_group_20197	cd_4_group_20026	cd_2_group_18438
PDT000607785.1	PDS000027927.189	SAMN13027554	clinical	cd_8_group_20197	cd_4_group_20026	cd_2_group_18438
PDT000608727.1	PDS000027927.189	SAMN13035571	clinical	cd_8_group_20197	cd_4_group_20026	cd_2_group_18438
PDT000608732.1	PDS000027927.189	SAMN13035570	clinical	cd_8_group_20197	cd_4_group_20026	cd_2_group_18438
PDT000608793.1	PDS000027927.189	SAMN13035644	clinical	cd_8_group_20197	cd_4_group_20026	cd_2_group_18438
PDT000609614.1	PDS000027927.189	SAMN13041646	clinical	cd_8_group_20197	cd_4_group_20026	cd_2_group_18438
PDT000609622.1	PDS000027927.189	SAMN13041654	clinical	cd_8_group_20197	cd_4_group_20026	cd_2_group_18438
PDT000616228.1	PDS000027927.189	SAMN13068279	clinical	cd_8_group_20197	cd_4_group_20026	cd_2_group_18438
PDT000616657.1	PDS000027927.189	SAMN13087558	clinical	cd_8_group_20197	cd_4_group_20026	cd_2_group_18438
PDT000616815.1	PDS000027927.189	SAMN13091685	clinical	cd_8_group_20197	cd_4_group_20026	cd_2_group_18438
PDT000620899.1	PDS000027927.189	SAMN13167896	clinical	cd_8_group_20197	cd_4_group_20026	cd_2_group_18438
PDT000627549.1	PDS000027927.189	SAMN13270121	clinical	cd_8_group_20197	cd_4_group_20026	cd_2_group_18438
PDT000671294.1	PDS000027927.189	SAMN13928875	clinical	cd_8_group_20197	cd_4_group_27279	-
PDT000600697.1	PDS000027927.189	SAMN12912822	clinical	cd_8_group_20197	cd_4_group_27279	cd_2_group_25408
PDT000616340.1	PDS000027927.189	SAMN13086452	clinical	cd_8_group_20197	cd_4_group_27279	cd_2_group_25408
PDT000620178.1	PDS000027927.189	SAMN13153809	clinical	cd_8_group_20197	cd_4_group_27279	cd_2_group_25408
PDT000385350.1	PDS000002230.50	SAMN10134402	clinical	cd_8_group_20198	-	-
PDT000940912.1	PDS000002230.50	SAMN17577890	clinical	cd_8_group_20198	-	-
PDT001130597.1	PDS000002230.50	SAMN21439504	clinical	cd_8_group_20198	-	-
PDT001142207.1	PDS000002230.50	SAMN21882411	clinical	cd_8_group_20198	-	-
PDT001161950.1	PDS000002230.50	SAMN22569022	clinical	cd_8_group_20198	-	-
PDT001173997.1	PDS000002230.50	SAMN23097551	clinical	cd_8_group_20198	-	-
PDT001182432.1	PDS000002230.50	SAMN23385279	environmental/other	cd_8_group_20198	-	-
PDT001466026.1	PDS000002230.50	SAMN31440368	clinical	cd_8_group_20198	-	-
PDT001611541.1	PDS000002230.50	SAMN33230062	clinical	cd_8_group_20198	-	-
PDT000823080.1	PDS000002230.50	SAMN15934376	clinical	cd_8_group_20198	cd_4_group_33504	-
PDT001397162.1	PDS000002230.50	SAMN30468620	clinical	cd_8_group_20198	cd_4_group_33504	cd_2_group_46095
PDT001397169.1	PDS000002230.50	SAMN30468609	clinical	cd_8_group_20198	cd_4_group_33504	cd_2_group_46095
PDT001380227.1	PDS000002230.50	SAMN30196111	clinical	cd_8_group_20198	cd_4_group_47229	cd_2_group_45418
PDT001920193.1	PDS000002230.50	SAMN37694941	clinical	cd_8_group_20198	cd_4_group_47229	cd_2_group_45418
PDT001428372.1	PDS000002230.50	SAMN30963049	clinical	cd_8_group_20198	cd_4_group_48585	-
PDT001911764.1	PDS000002230.50	SAMN37645823	clinical	cd_8_group_20198	cd_4_group_48585	-
PDT000385357.1	PDS000054718.378	SAMN10134398	clinical	cd_8_group_20199	cd_4_group_20028	cd_2_group_18439
PDT000389898.1	PDS000054718.378	SAMN10228850	clinical	cd_8_group_20199	cd_4_group_20028	cd_2_group_18439
PDT000389904.1	PDS000054718.378	SAMN10228845	clinical	cd_8_group_20199	cd_4_group_20028	cd_2_group_18439
PDT000405397.1	PDS000054718.378	SAMN10397407	clinical	cd_8_group_20199	cd_4_group_20028	cd_2_group_18439
PDT000001372.2	PDS000030981.158	SAMN01924643	environmental/other	cd_8_group_202	cd_4_group_179	cd_2_group_157
PDT000001377.2	PDS000030981.158	SAMN01924645	environmental/other	cd_8_group_202	cd_4_group_179	cd_2_group_157
PDT000002505.2	PDS000030981.158	SAMN02419089	environmental/other	cd_8_group_202	cd_4_group_179	cd_2_group_157
PDT000003819.3	PDS000030981.158	SAMN02646134	environmental/other	cd_8_group_202	cd_4_group_179	cd_2_group_157
PDT000041104.2	PDS000030981.158	SAMN03102402	environmental/other	cd_8_group_202	cd_4_group_2028	cd_2_group_1843
PDT000041347.2	PDS000030981.158	SAMN03114908	environmental/other	cd_8_group_202	cd_4_group_2028	cd_2_group_1843
PDT000154350.1	PDS000030981.158	SAMN04961946	environmental/other	cd_8_group_202	cd_4_group_7457	cd_2_group_6734
PDT000154351.2	PDS000030981.158	SAMN04961947	environmental/other	cd_8_group_202	cd_4_group_7457	cd_2_group_6734
PDT000258304.2	PDS000144857.15	SAMN07571610	clinical	cd_8_group_2020	cd_4_group_13098	cd_2_group_11824
PDT000274954.2	PDS000144857.15	SAMN08274590	environmental/other	cd_8_group_2020	cd_4_group_13098	cd_2_group_11824
PDT000307475.2	PDS000144857.15	SAMN08800195	clinical	cd_8_group_2020	cd_4_group_13098	cd_2_group_11824
PDT000040640.3	PDS000144857.15	SAMN02699732	environmental/other	cd_8_group_2020	cd_4_group_1959	-
PDT000719714.1	PDS000144857.15	SAMN14504716	environmental/other	cd_8_group_2020	cd_4_group_1959	-
PDT000719716.1	PDS000144857.15	SAMN14504714	environmental/other	cd_8_group_2020	cd_4_group_1959	-
PDT000719777.1	PDS000144857.15	SAMN14504774	environmental/other	cd_8_group_2020	cd_4_group_1959	cd_2_group_29070
PDT000927299.1	PDS000144857.15	SAMN14504767	environmental/other	cd_8_group_2020	cd_4_group_1959	cd_2_group_29070
PDT000927310.1	PDS000144857.15	SAMN14504713	environmental/other	cd_8_group_2020	cd_4_group_1959	cd_2_group_29070
PDT000974075.1	PDS000144857.15	SAMN14504768	environmental/other	cd_8_group_2020	cd_4_group_1959	cd_2_group_29070
PDT000914079.1	PDS000024006.12	SAMEA6650922	clinical	cd_8_group_20200	-	-
PDT000385365.1	PDS000024006.12	SAMN10134419	clinical	cd_8_group_20200	cd_4_group_20030	cd_2_group_18441
PDT000403006.1	PDS000024006.12	SAMN10375100	clinical	cd_8_group_20200	cd_4_group_20030	cd_2_group_18441
PDT000385366.1	PDS000037319.4	SAMN10134416	clinical	cd_8_group_20201	cd_4_group_20031	cd_2_group_18442
PDT000396147.1	PDS000037319.4	SAMN10287222	clinical	cd_8_group_20201	cd_4_group_20031	cd_2_group_18442
PDT000399166.1	PDS000037319.4	SAMN10346547	clinical	cd_8_group_20201	cd_4_group_20031	cd_2_group_18442
PDT000385373.1	PDS000006960.26	SAMN10134427	clinical	cd_8_group_20202	-	-
PDT001384102.1	PDS000006960.26	SAMN30244881	clinical	cd_8_group_20202	-	-
PDT001840189.1	PDS000006960.26	SAMN36842665	clinical	cd_8_group_20202	-	-
PDT001197814.1	PDS000006960.26	SAMN23708593	clinical	cd_8_group_20202	cd_4_group_43240	cd_2_group_41190
PDT001410623.1	PDS000006960.26	SAMN30695933	clinical	cd_8_group_20202	cd_4_group_43240	cd_2_group_41190
PDT000385390.1	PDS000001865.702	SAMN10134458	clinical	cd_8_group_20203	cd_4_group_20032	cd_2_group_18444
PDT000405031.1	PDS000001865.702	SAMN10396412	clinical	cd_8_group_20203	cd_4_group_20032	cd_2_group_18444
PDT000862033.1	PDS000001865.702	SAMN16457615	clinical	cd_8_group_20203	cd_4_group_20032	cd_2_group_18444
PDT000385397.1	PDS000037493.12	SAMN10134459	clinical	cd_8_group_20204	cd_4_group_20033	cd_2_group_18445
PDT000495800.1	PDS000037493.12	SAMN11515925	clinical	cd_8_group_20204	cd_4_group_20033	cd_2_group_18445
PDT001823204.1	PDS000037493.12	SAMN36652097	clinical	cd_8_group_20204	cd_4_group_20033	cd_2_group_18445
PDT000385399.1	PDS000031183.32	SAMN10134468	clinical	cd_8_group_20205	cd_4_group_20034	cd_2_group_18446
PDT000385405.1	PDS000031183.32	SAMN10134467	clinical	cd_8_group_20205	cd_4_group_20034	cd_2_group_18446
PDT000385414.1	PDS000031183.32	SAMN10134507	clinical	cd_8_group_20206	-	-
PDT000828256.1	PDS000031183.32	SAMN15967567	clinical	cd_8_group_20206	-	-
PDT000385418.1	PDS000027049.282	SAMN10134519	clinical	cd_8_group_20207	cd_4_group_20038	cd_2_group_18449
PDT000385423.1	PDS000027049.282	SAMN10134520	clinical	cd_8_group_20207	cd_4_group_20038	cd_2_group_18449
PDT001076646.1	PDS000028358.7	SAMN19842101	clinical	cd_8_group_20208	-	-
PDT000385444.1	PDS000028358.7	SAMN10134547	clinical	cd_8_group_20208	cd_4_group_20041	-
PDT001058423.1	PDS000028358.7	SAMN19066446	clinical	cd_8_group_20208	cd_4_group_20041	cd_2_group_36950
PDT001058443.1	PDS000028358.7	SAMN19066428	clinical	cd_8_group_20208	cd_4_group_20041	cd_2_group_36950
PDT000385449.1	PDS000029580.23	SAMN10134538	clinical	cd_8_group_20209	-	-
PDT000455304.1	PDS000029580.23	SAMN10840644	clinical	cd_8_group_20209	-	-
PDT000672836.1	PDS000029580.23	SAMN13947661	clinical	cd_8_group_20209	-	-
PDT001342983.1	PDS000029580.23	SAMN29333226	clinical	cd_8_group_20209	-	-
PDT001048185.1	PDS000029580.23	SAMN19349394	clinical	cd_8_group_20209	cd_4_group_38847	cd_2_group_36847
PDT001070478.1	PDS000029580.23	SAMN19710037	clinical	cd_8_group_20209	cd_4_group_38847	cd_2_group_36847
PDT000040742.3	PDS000159487.32	SAMN02867568	clinical	cd_8_group_2021	-	-
PDT000040821.2	PDS000159487.32	SAMN03097226	environmental/other	cd_8_group_2021	-	-
PDT000042799.4	PDS000159487.32	SAMN03168512	clinical	cd_8_group_2021	-	-
PDT000042884.4	PDS000159487.32	SAMN03168622	clinical	cd_8_group_2021	-	-
PDT000042895.4	PDS000159487.32	SAMN03168634	clinical	cd_8_group_2021	-	-
PDT000042967.4	PDS000159487.32	SAMN03168742	clinical	cd_8_group_2021	-	-
PDT000043036.4	PDS000159487.32	SAMN03168811	clinical	cd_8_group_2021	-	-
PDT000043070.4	PDS000159487.32	SAMN03168846	clinical	cd_8_group_2021	-	-
PDT000043196.5	PDS000159487.32	SAMN03169026	clinical	cd_8_group_2021	-	-
PDT000043213.5	PDS000159487.32	SAMN03169045	clinical	cd_8_group_2021	-	-
PDT000043398.5	PDS000159487.32	SAMN03169284	clinical	cd_8_group_2021	-	-
PDT000053127.2	PDS000159487.32	SAMN03466046	clinical	cd_8_group_2021	-	-
PDT000055047.2	PDS000159487.32	SAMN03475481	clinical	cd_8_group_2021	-	-
PDT000056459.2	PDS000159487.32	SAMN03476949	environmental/other	cd_8_group_2021	-	-
PDT000056751.2	PDS000159487.32	SAMN03477263	clinical	cd_8_group_2021	-	-
PDT000057826.2	PDS000159487.32	SAMN03478902	clinical	cd_8_group_2021	-	-
PDT000058145.2	PDS000159487.32	SAMN03478215	clinical	cd_8_group_2021	-	-
PDT000058729.2	PDS000159487.32	SAMN03479254	clinical	cd_8_group_2021	-	-
PDT000058732.2	PDS000159487.32	SAMN03479257	clinical	cd_8_group_2021	-	-
PDT000058760.2	PDS000159487.32	SAMN03479285	clinical	cd_8_group_2021	-	-
PDT000059131.2	PDS000159487.32	SAMN03479574	clinical	cd_8_group_2021	-	-
PDT000081651.4	PDS000159487.32	SAMN03795347	clinical	cd_8_group_2021	-	-
PDT000083941.1	PDS000159487.32	SAMN03780462	clinical	cd_8_group_2021	-	-
PDT000095296.2	PDS000159487.32	SAMN04297187	environmental/other	cd_8_group_2021	-	-
PDT000120632.2	PDS000159487.32	SAMN04576481	clinical	cd_8_group_2021	-	-
PDT000161135.2	PDS000159487.32	SAMN05596325	clinical	cd_8_group_2021	-	-
PDT000182237.2	PDS000159487.32	SAMN06278229	clinical	cd_8_group_2021	-	-
PDT000185612.2	PDS000159487.32	SAMN06288340	clinical	cd_8_group_2021	-	-
PDT000187480.2	PDS000159487.32	SAMN06310384	clinical	cd_8_group_2021	-	-
PDT000201251.2	PDS000159487.32	SAMN06690249	clinical	cd_8_group_2021	-	-
PDT000212151.2	PDS000159487.32	SAMN07155858	clinical	cd_8_group_2021	-	-
PDT000214491.2	PDS000159487.32	SAMN07180484	clinical	cd_8_group_2021	-	-
PDT000232360.2	PDS000159487.32	SAMN07455828	clinical	cd_8_group_2021	-	-
PDT000243762.2	PDS000159487.32	SAMN07695263	clinical	cd_8_group_2021	-	-
PDT000243907.2	PDS000159487.32	SAMN07695442	clinical	cd_8_group_2021	-	-
PDT000246013.2	PDS000159487.32	SAMN07714354	clinical	cd_8_group_2021	-	-
PDT000246051.2	PDS000159487.32	SAMN07714408	clinical	cd_8_group_2021	-	-
PDT000246065.2	PDS000159487.32	SAMN07714443	clinical	cd_8_group_2021	-	-
PDT000246259.2	PDS000159487.32	SAMN07714710	clinical	cd_8_group_2021	-	-
PDT000246617.2	PDS000159487.32	SAMN07718998	clinical	cd_8_group_2021	-	-
PDT000249709.1	PDS000159487.32	SAMEA2822438	NULL	cd_8_group_2021	-	-
PDT000249721.1	PDS000159487.32	SAMEA2822484	NULL	cd_8_group_2021	-	-
PDT000249738.1	PDS000159487.32	SAMEA2822425	NULL	cd_8_group_2021	-	-
PDT000297382.2	PDS000159487.32	SAMN08774798	clinical	cd_8_group_2021	-	-
PDT000297846.1	PDS000159487.32	SAMEA104429227	clinical	cd_8_group_2021	-	-
PDT000297849.1	PDS000159487.32	SAMEA104429233	clinical	cd_8_group_2021	-	-
PDT000297965.1	PDS000159487.32	SAMEA104429339	clinical	cd_8_group_2021	-	-
PDT000315650.1	PDS000159487.32	SAMN09214680	clinical	cd_8_group_2021	-	-
PDT000319364.1	PDS000159487.32	SAMN09257909	clinical	cd_8_group_2021	-	-
PDT000321725.1	PDS000159487.32	SAMN09286621	clinical	cd_8_group_2021	-	-
PDT000330699.1	PDS000159487.32	SAMN09431704	clinical	cd_8_group_2021	-	-
PDT000332277.1	PDS000159487.32	SAMN09444829	clinical	cd_8_group_2021	-	-
PDT000332278.1	PDS000159487.32	SAMN09445488	clinical	cd_8_group_2021	-	-
PDT000336417.1	PDS000159487.32	SAMN09484442	clinical	cd_8_group_2021	-	-
PDT000342742.1	PDS000159487.32	SAMN09628584	clinical	cd_8_group_2021	-	-
PDT000349683.1	PDS000159487.32	SAMN09658649	clinical	cd_8_group_2021	-	-
PDT000435797.1	PDS000159487.32	SAMEA104113044	NULL	cd_8_group_2021	-	-
PDT000435801.1	PDS000159487.32	SAMEA104113048	NULL	cd_8_group_2021	-	-
PDT000435806.1	PDS000159487.32	SAMEA104113053	NULL	cd_8_group_2021	-	-
PDT000435814.1	PDS000159487.32	SAMEA104113061	NULL	cd_8_group_2021	-	-
PDT000435815.1	PDS000159487.32	SAMEA104113062	NULL	cd_8_group_2021	-	-
PDT000435816.1	PDS000159487.32	SAMEA104113063	NULL	cd_8_group_2021	-	-
PDT000435817.1	PDS000159487.32	SAMEA104113064	NULL	cd_8_group_2021	-	-
PDT000435829.1	PDS000159487.32	SAMEA104113076	NULL	cd_8_group_2021	-	-
PDT000435830.1	PDS000159487.32	SAMEA104113077	NULL	cd_8_group_2021	-	-
PDT000435926.1	PDS000159487.32	SAMEA104411031	NULL	cd_8_group_2021	-	-
PDT000437527.1	PDS000159487.32	SAMEA4349337	clinical	cd_8_group_2021	-	-
PDT000451440.1	PDS000159487.32	SAMEA53428918	clinical	cd_8_group_2021	-	-
PDT000451455.1	PDS000159487.32	SAMEA54490918	clinical	cd_8_group_2021	-	-
PDT000452187.1	PDS000159487.32	SAMEA104400014	clinical	cd_8_group_2021	-	-
PDT000453902.1	PDS000159487.32	SAMN10827219	clinical	cd_8_group_2021	-	-
PDT000464866.1	PDS000159487.32	SAMN10907531	clinical	cd_8_group_2021	-	-
PDT000472898.1	PDS000159487.32	SAMN11046575	clinical	cd_8_group_2021	-	-
PDT000473976.1	PDS000159487.32	SAMN11079614	clinical	cd_8_group_2021	-	-
PDT000477344.1	PDS000159487.32	SAMN11124109	clinical	cd_8_group_2021	-	-
PDT000509800.1	PDS000159487.32	SAMN11885438	clinical	cd_8_group_2021	-	-
PDT000564292.1	PDS000159487.32	SAMN12573429	clinical	cd_8_group_2021	-	-
PDT000626781.1	PDS000159487.32	SAMN13258183	clinical	cd_8_group_2021	-	-
PDT000663529.1	PDS000159487.32	SAMN08936716	clinical	cd_8_group_2021	-	-
PDT000663553.1	PDS000159487.32	SAMN08936704	environmental/other	cd_8_group_2021	-	-
PDT000664479.1	PDS000159487.32	SAMN13876597	clinical	cd_8_group_2021	-	-
PDT000684528.1	PDS000159487.32	SAMEA6514632	NULL	cd_8_group_2021	-	-
PDT000684609.1	PDS000159487.32	SAMEA6514715	NULL	cd_8_group_2021	-	-
PDT000687761.1	PDS000159487.32	SAMN14136384	clinical	cd_8_group_2021	-	-
PDT000703065.1	PDS000159487.32	SAMN14220136	clinical	cd_8_group_2021	-	-
PDT000729579.1	PDS000159487.32	SAMN14783420	clinical	cd_8_group_2021	-	-
PDT000734787.1	PDS000159487.32	SAMN14907157	clinical	cd_8_group_2021	-	-
PDT000735376.1	PDS000159487.32	SAMEA5206640	NULL	cd_8_group_2021	-	-
PDT000735478.1	PDS000159487.32	SAMN14928027	clinical	cd_8_group_2021	-	-
PDT000743798.1	PDS000159487.32	SAMN14994090	clinical	cd_8_group_2021	-	-
PDT000794967.1	PDS000159487.32	SAMN15594377	clinical	cd_8_group_2021	-	-
PDT000900473.1	PDS000159487.32	SAMN15058921	environmental/other	cd_8_group_2021	-	-
PDT000900496.1	PDS000159487.32	SAMN15058899	environmental/other	cd_8_group_2021	-	-
PDT000901682.1	PDS000159487.32	SAMN07734775	clinical	cd_8_group_2021	-	-
PDT000909929.1	PDS000159487.32	SAMEA7113717	clinical	cd_8_group_2021	-	-
PDT000931877.1	PDS000159487.32	SAMN08734405	clinical	cd_8_group_2021	-	-
PDT000931885.1	PDS000159487.32	SAMN08734336	environmental/other	cd_8_group_2021	-	-
PDT000931913.1	PDS000159487.32	SAMN08734354	environmental/other	cd_8_group_2021	-	-
PDT000931940.1	PDS000159487.32	SAMN08734382	environmental/other	cd_8_group_2021	-	-
PDT000931957.1	PDS000159487.32	SAMN08734300	environmental/other	cd_8_group_2021	-	-
PDT000972710.1	PDS000159487.32	SAMN18058621	environmental/other	cd_8_group_2021	-	-
PDT001005542.1	PDS000159487.32	SAMN18740570	clinical	cd_8_group_2021	-	-
PDT001014949.1	PDS000159487.32	SAMEA104412307	NULL	cd_8_group_2021	-	-
PDT001014980.1	PDS000159487.32	SAMEA104412338	NULL	cd_8_group_2021	-	-
PDT001014994.1	PDS000159487.32	SAMEA104412352	NULL	cd_8_group_2021	-	-
PDT001023297.1	PDS000159487.32	SAMEA104413323	clinical	cd_8_group_2021	-	-
PDT001100380.1	PDS000159487.32	SAMN20458608	clinical	cd_8_group_2021	-	-
PDT001142361.1	PDS000159487.32	SAMN21889376	clinical	cd_8_group_2021	-	-
PDT001145891.1	PDS000159487.32	SAMN22068612	clinical	cd_8_group_2021	-	-
PDT001147014.1	PDS000159487.32	SAMN22135477	clinical	cd_8_group_2021	-	-
PDT001154410.1	PDS000159487.32	SAMEA6143452	NULL	cd_8_group_2021	-	-
PDT001396012.1	PDS000159487.32	SAMEA104315235	clinical	cd_8_group_2021	-	-
PDT001396017.1	PDS000159487.32	SAMEA104315240	NULL	cd_8_group_2021	-	-
PDT001412590.1	PDS000159487.32	SAMN30728669	clinical	cd_8_group_2021	-	-
PDT001589345.1	PDS000159487.32	SAMN32877998	environmental/other	cd_8_group_2021	-	-
PDT000211996.2	PDS000159487.32	SAMN07155680	clinical	cd_8_group_2021	cd_4_group_10365	cd_2_group_9424
PDT000214370.2	PDS000159487.32	SAMN07180331	clinical	cd_8_group_2021	cd_4_group_10365	cd_2_group_9424
PDT001105609.1	PDS000159487.32	SAMN20665911	clinical	cd_8_group_2021	cd_4_group_10365	cd_2_group_9424
PDT000232646.2	PDS000159487.32	SAMN07457491	clinical	cd_8_group_2021	cd_4_group_11668	cd_2_group_10571
PDT000659164.1	PDS000159487.32	SAMN13825800	clinical	cd_8_group_2021	cd_4_group_11668	cd_2_group_10571
PDT000527255.1	PDS000159487.32	SAMN12114116	clinical	cd_8_group_2021	cd_4_group_12287	-
PDT000243507.2	PDS000159487.32	SAMN07690343	clinical	cd_8_group_2021	cd_4_group_12287	cd_2_group_11116
PDT000246020.2	PDS000159487.32	SAMN07714381	clinical	cd_8_group_2021	cd_4_group_12287	cd_2_group_11116
PDT000246308.2	PDS000159487.32	SAMN07716024	clinical	cd_8_group_2021	cd_4_group_12287	cd_2_group_11116
PDT000246709.2	PDS000159487.32	SAMN07719101	clinical	cd_8_group_2021	cd_4_group_12287	cd_2_group_11116
PDT000317369.1	PDS000159487.32	SAMN09228865	clinical	cd_8_group_2021	cd_4_group_12287	cd_2_group_11116
PDT000351144.1	PDS000159487.32	SAMN09683696	clinical	cd_8_group_2021	cd_4_group_12287	cd_2_group_11116
PDT000449314.1	PDS000159487.32	SAMEA104280627	NULL	cd_8_group_2021	cd_4_group_12287	cd_2_group_11116
PDT000243577.2	PDS000159487.32	SAMN07690417	clinical	cd_8_group_2021	cd_4_group_12300	cd_2_group_11129
PDT000243820.2	PDS000159487.32	SAMN07695331	clinical	cd_8_group_2021	cd_4_group_12300	cd_2_group_11129
PDT000246698.2	PDS000159487.32	SAMN07719084	clinical	cd_8_group_2021	cd_4_group_12300	cd_2_group_11129
PDT000328782.1	PDS000159487.32	SAMN09403947	clinical	cd_8_group_2021	cd_4_group_12300	cd_2_group_11129
PDT000243854.2	PDS000159487.32	SAMN07695370	clinical	cd_8_group_2021	cd_4_group_12319	cd_2_group_11148
PDT000246260.2	PDS000159487.32	SAMN07714700	clinical	cd_8_group_2021	cd_4_group_12319	cd_2_group_11148
PDT000243866.2	PDS000159487.32	SAMN07695386	clinical	cd_8_group_2021	cd_4_group_12321	cd_2_group_11150
PDT000351090.1	PDS000159487.32	SAMN09683617	clinical	cd_8_group_2021	cd_4_group_12321	cd_2_group_11150
PDT000243910.2	PDS000159487.32	SAMN07695423	clinical	cd_8_group_2021	cd_4_group_12328	cd_2_group_11159
PDT000246166.2	PDS000159487.32	SAMN07714614	clinical	cd_8_group_2021	cd_4_group_12328	cd_2_group_11159
PDT000243940.2	PDS000159487.32	SAMN07695459	clinical	cd_8_group_2021	cd_4_group_12330	cd_2_group_11162
PDT001171944.1	PDS000159487.32	SAMEA104124630	NULL	cd_8_group_2021	cd_4_group_12330	cd_2_group_11162
PDT000246007.2	PDS000159487.32	SAMN07714365	clinical	cd_8_group_2021	cd_4_group_12470	-
PDT000458077.1	PDS000159487.32	SAMN10866993	environmental/other	cd_8_group_2021	cd_4_group_12470	-
PDT000246124.2	PDS000159487.32	SAMN07714492	clinical	cd_8_group_2021	cd_4_group_12485	cd_2_group_11298
PDT001396014.1	PDS000159487.32	SAMEA104315237	NULL	cd_8_group_2021	cd_4_group_12485	cd_2_group_11298
PDT000249667.1	PDS000159487.32	SAMEA2822420	NULL	cd_8_group_2021	cd_4_group_12683	cd_2_group_11461
PDT000297863.1	PDS000159487.32	SAMEA104429251	NULL	cd_8_group_2021	cd_4_group_12683	cd_2_group_11461
PDT000326641.1	PDS000159487.32	SAMN09246470	environmental/other	cd_8_group_2021	cd_4_group_12685	-
PDT000249692.1	PDS000159487.32	SAMEA2822466	NULL	cd_8_group_2021	cd_4_group_12685	cd_2_group_11464
PDT000249717.1	PDS000159487.32	SAMEA2822467	NULL	cd_8_group_2021	cd_4_group_12685	cd_2_group_11464
PDT000249736.1	PDS000159487.32	SAMEA2822468	NULL	cd_8_group_2021	cd_4_group_12685	cd_2_group_11464
PDT000249737.1	PDS000159487.32	SAMEA2822471	NULL	cd_8_group_2021	cd_4_group_12685	cd_2_group_11464
PDT000249697.1	PDS000159487.32	SAMEA2822482	NULL	cd_8_group_2021	cd_4_group_12686	-
PDT001396008.1	PDS000159487.32	SAMEA104315231	NULL	cd_8_group_2021	cd_4_group_12686	-
PDT000269620.2	PDS000159487.32	SAMN08134222	clinical	cd_8_group_2021	cd_4_group_13893	-
PDT000334729.1	PDS000159487.32	SAMN09474934	clinical	cd_8_group_2021	cd_4_group_13893	-
PDT000350018.1	PDS000159487.32	SAMN09661807	clinical	cd_8_group_2021	cd_4_group_13893	-
PDT000398096.1	PDS000159487.32	SAMN10331209	clinical	cd_8_group_2021	cd_4_group_13893	-
PDT000297852.1	PDS000159487.32	SAMEA104429231	NULL	cd_8_group_2021	cd_4_group_15223	cd_2_group_13711
PDT000663593.1	PDS000159487.32	SAMN08936528	clinical	cd_8_group_2021	cd_4_group_15223	cd_2_group_13711
PDT000894954.1	PDS000159487.32	SAMD00097509	NULL	cd_8_group_2021	cd_4_group_15223	cd_2_group_13711
PDT000894955.1	PDS000159487.32	SAMD00097510	NULL	cd_8_group_2021	cd_4_group_15223	cd_2_group_13711
PDT001171905.1	PDS000159487.32	SAMEA104124591	NULL	cd_8_group_2021	cd_4_group_15223	cd_2_group_13711
PDT001171911.1	PDS000159487.32	SAMEA104124597	NULL	cd_8_group_2021	cd_4_group_15223	cd_2_group_13711
PDT000379212.1	PDS000159487.32	SAMN10076188	clinical	cd_8_group_2021	cd_4_group_16469	-
PDT000317792.1	PDS000159487.32	SAMN09233450	clinical	cd_8_group_2021	cd_4_group_16469	cd_2_group_15004
PDT000326380.1	PDS000159487.32	SAMN09387931	clinical	cd_8_group_2021	cd_4_group_16469	cd_2_group_15004
PDT000330511.1	PDS000159487.32	SAMN09431321	clinical	cd_8_group_2021	cd_4_group_16469	cd_2_group_15004
PDT000464203.1	PDS000159487.32	SAMN10887200	clinical	cd_8_group_2021	cd_4_group_16469	cd_2_group_15004
PDT001396019.1	PDS000159487.32	SAMEA104315242	NULL	cd_8_group_2021	cd_4_group_17059	-
PDT000326505.1	PDS000159487.32	SAMN09388042	clinical	cd_8_group_2021	cd_4_group_17059	cd_2_group_15578
PDT001014951.1	PDS000159487.32	SAMEA104412309	NULL	cd_8_group_2021	cd_4_group_17059	cd_2_group_15578
PDT000326642.1	PDS000159487.32	SAMN09246472	environmental/other	cd_8_group_2021	cd_4_group_17067	cd_2_group_15587
PDT000326644.1	PDS000159487.32	SAMN09246471	environmental/other	cd_8_group_2021	cd_4_group_17067	cd_2_group_15587
PDT000328979.1	PDS000159487.32	SAMN09404405	clinical	cd_8_group_2021	cd_4_group_17254	-
PDT000390110.1	PDS000159487.32	SAMN10229515	clinical	cd_8_group_2021	cd_4_group_17254	-
PDT000332988.1	PDS000159487.32	SAMN09459218	clinical	cd_8_group_2021	cd_4_group_17597	cd_2_group_16089
PDT000342838.1	PDS000159487.32	SAMN09628734	clinical	cd_8_group_2021	cd_4_group_17597	cd_2_group_16089
PDT000464746.1	PDS000159487.32	SAMN10905397	clinical	cd_8_group_2021	cd_4_group_17597	cd_2_group_16089
PDT000334169.1	PDS000159487.32	SAMN09474283	clinical	cd_8_group_2021	cd_4_group_17695	cd_2_group_16189
PDT000349727.1	PDS000159487.32	SAMN09658719	clinical	cd_8_group_2021	cd_4_group_17695	cd_2_group_16189
PDT000344439.1	PDS000159487.32	SAMN09631559	clinical	cd_8_group_2021	cd_4_group_18406	cd_2_group_16890
PDT000344440.1	PDS000159487.32	SAMN09631569	clinical	cd_8_group_2021	cd_4_group_18406	cd_2_group_16890
PDT000344447.1	PDS000159487.32	SAMN09631571	environmental/other	cd_8_group_2021	cd_4_group_18406	cd_2_group_16890
PDT000447549.1	PDS000159487.32	SAMN10787925	clinical	cd_8_group_2021	cd_4_group_18406	cd_2_group_16890
PDT000550766.1	PDS000159487.32	SAMN12390805	clinical	cd_8_group_2021	cd_4_group_18406	cd_2_group_16890
PDT000043017.4	PDS000159487.32	SAMN03168792	clinical	cd_8_group_2021	cd_4_group_2103	-
PDT000043102.4	PDS000159487.32	SAMN03168883	clinical	cd_8_group_2021	cd_4_group_2103	-
PDT000055018.2	PDS000159487.32	SAMN03475452	clinical	cd_8_group_2021	cd_4_group_2103	-
PDT000057449.2	PDS000159487.32	SAMN03477964	clinical	cd_8_group_2021	cd_4_group_2103	-
PDT000057930.2	PDS000159487.32	SAMN03479007	clinical	cd_8_group_2021	cd_4_group_2103	-
PDT000095929.2	PDS000159487.32	SAMN04316388	environmental/other	cd_8_group_2021	cd_4_group_2103	-
PDT000100908.2	PDS000159487.32	SAMN04376236	environmental/other	cd_8_group_2021	cd_4_group_2103	-
PDT000102257.2	PDS000159487.32	SAMN04417760	environmental/other	cd_8_group_2021	cd_4_group_2103	-
PDT000106374.2	PDS000159487.32	SAMN04482642	environmental/other	cd_8_group_2021	cd_4_group_2103	-
PDT000120607.2	PDS000159487.32	SAMN04576455	clinical	cd_8_group_2021	cd_4_group_2103	-
PDT000122878.2	PDS000159487.32	SAMN04601091	clinical	cd_8_group_2021	cd_4_group_2103	-
PDT000161167.2	PDS000159487.32	SAMN05596121	clinical	cd_8_group_2021	cd_4_group_2103	-
PDT000161385.2	PDS000159487.32	SAMN05941548	clinical	cd_8_group_2021	cd_4_group_2103	-
PDT000243887.2	PDS000159487.32	SAMN07695410	clinical	cd_8_group_2021	cd_4_group_2103	-
PDT000244645.2	PDS000159487.32	SAMN07672065	clinical	cd_8_group_2021	cd_4_group_2103	-
PDT000245386.2	PDS000159487.32	SAMN07682567	environmental/other	cd_8_group_2021	cd_4_group_2103	-
PDT000246142.2	PDS000159487.32	SAMN07714564	clinical	cd_8_group_2021	cd_4_group_2103	-
PDT000246708.2	PDS000159487.32	SAMN07719103	clinical	cd_8_group_2021	cd_4_group_2103	-
PDT000249705.1	PDS000159487.32	SAMEA2822415	NULL	cd_8_group_2021	cd_4_group_2103	-
PDT000315189.2	PDS000159487.32	SAMN09213296	clinical	cd_8_group_2021	cd_4_group_2103	-
PDT000320002.1	PDS000159487.32	SAMN09267105	clinical	cd_8_group_2021	cd_4_group_2103	-
PDT000330472.1	PDS000159487.32	SAMN09431288	clinical	cd_8_group_2021	cd_4_group_2103	-
PDT000335150.1	PDS000159487.32	SAMN09475970	clinical	cd_8_group_2021	cd_4_group_2103	-
PDT000342802.1	PDS000159487.32	SAMN09628687	clinical	cd_8_group_2021	cd_4_group_2103	-
PDT000412168.1	PDS000159487.32	SAMN10496090	environmental/other	cd_8_group_2021	cd_4_group_2103	-
PDT000435812.1	PDS000159487.32	SAMEA104113059	NULL	cd_8_group_2021	cd_4_group_2103	-
PDT000435840.1	PDS000159487.32	SAMEA104113087	NULL	cd_8_group_2021	cd_4_group_2103	-
PDT000435949.1	PDS000159487.32	SAMEA104410949	NULL	cd_8_group_2021	cd_4_group_2103	-
PDT000449727.1	PDS000159487.32	SAMEA104280129	NULL	cd_8_group_2021	cd_4_group_2103	-
PDT000525576.1	PDS000159487.32	SAMN12102330	clinical	cd_8_group_2021	cd_4_group_2103	-
PDT000534005.1	PDS000159487.32	SAMN12163305	clinical	cd_8_group_2021	cd_4_group_2103	-
PDT000663502.1	PDS000159487.32	SAMN08936654	clinical	cd_8_group_2021	cd_4_group_2103	-
PDT000872729.1	PDS000159487.32	SAMN16597377	clinical	cd_8_group_2021	cd_4_group_2103	-
PDT000900486.1	PDS000159487.32	SAMN15058908	environmental/other	cd_8_group_2021	cd_4_group_2103	-
PDT000900489.1	PDS000159487.32	SAMN15058879	environmental/other	cd_8_group_2021	cd_4_group_2103	-
PDT000900493.1	PDS000159487.32	SAMN15058902	environmental/other	cd_8_group_2021	cd_4_group_2103	-
PDT000925794.1	PDS000159487.32	SAMN17180291	clinical	cd_8_group_2021	cd_4_group_2103	-
PDT000926004.1	PDS000159487.32	SAMN17186816	clinical	cd_8_group_2021	cd_4_group_2103	-
PDT000931920.1	PDS000159487.32	SAMN08734362	environmental/other	cd_8_group_2021	cd_4_group_2103	-
PDT000967139.1	PDS000159487.32	SAMN17974933	clinical	cd_8_group_2021	cd_4_group_2103	-
PDT001171817.1	PDS000159487.32	SAMN21031210	environmental/other	cd_8_group_2021	cd_4_group_2103	-
PDT001364041.1	PDS000159487.32	SAMN29808828	clinical	cd_8_group_2021	cd_4_group_2103	-
PDT001467641.1	PDS000159487.32	SAMN31461616	clinical	cd_8_group_2021	cd_4_group_2103	-
PDT001923875.1	PDS000159487.32	SAMN37751385	clinical	cd_8_group_2021	cd_4_group_2103	-
PDT000264973.2	PDS000159487.32	SAMN07989046	clinical	cd_8_group_2021	cd_4_group_2103	cd_2_group_12315
PDT000517582.1	PDS000159487.32	SAMN11950567	clinical	cd_8_group_2021	cd_4_group_2103	cd_2_group_12315
PDT000660798.1	PDS000159487.32	SAMN13840595	clinical	cd_8_group_2021	cd_4_group_2103	cd_2_group_12315
PDT001072655.1	PDS000159487.32	SAMN19776402	clinical	cd_8_group_2021	cd_4_group_2103	cd_2_group_12315
PDT001072657.1	PDS000159487.32	SAMN19776403	clinical	cd_8_group_2021	cd_4_group_2103	cd_2_group_12315
PDT000324283.1	PDS000159487.32	SAMN09374723	clinical	cd_8_group_2021	cd_4_group_2103	cd_2_group_15397
PDT001427409.1	PDS000159487.32	SAMN30941320	clinical	cd_8_group_2021	cd_4_group_2103	cd_2_group_15397
PDT001444857.1	PDS000159487.32	SAMN31185808	clinical	cd_8_group_2021	cd_4_group_2103	cd_2_group_15397
PDT000351222.1	PDS000159487.32	SAMN09684028	clinical	cd_8_group_2021	cd_4_group_2103	cd_2_group_17161
PDT000473979.1	PDS000159487.32	SAMN11079617	clinical	cd_8_group_2021	cd_4_group_2103	cd_2_group_17161
PDT000368274.1	PDS000159487.32	SAMN09934063	clinical	cd_8_group_2021	cd_4_group_2103	cd_2_group_17785
PDT000374851.1	PDS000159487.32	SAMN10025289	clinical	cd_8_group_2021	cd_4_group_2103	cd_2_group_17785
PDT000041921.4	PDS000159487.32	SAMN03152410	clinical	cd_8_group_2021	cd_4_group_2103	cd_2_group_1908
PDT000042893.4	PDS000159487.32	SAMN03168633	clinical	cd_8_group_2021	cd_4_group_2103	cd_2_group_1908
PDT000043129.4	PDS000159487.32	SAMN03168961	clinical	cd_8_group_2021	cd_4_group_2103	cd_2_group_1908
PDT000043265.5	PDS000159487.32	SAMN03169099	clinical	cd_8_group_2021	cd_4_group_2103	cd_2_group_1908
PDT000043480.5	PDS000159487.32	SAMN03169408	clinical	cd_8_group_2021	cd_4_group_2103	cd_2_group_1908
PDT000043580.5	PDS000159487.32	SAMN03169542	clinical	cd_8_group_2021	cd_4_group_2103	cd_2_group_1908
PDT000054091.2	PDS000159487.32	SAMN03468947	clinical	cd_8_group_2021	cd_4_group_2103	cd_2_group_1908
PDT000056367.2	PDS000159487.32	SAMN03476851	clinical	cd_8_group_2021	cd_4_group_2103	cd_2_group_1908
PDT000056387.2	PDS000159487.32	SAMN03476873	clinical	cd_8_group_2021	cd_4_group_2103	cd_2_group_1908
PDT000056472.2	PDS000159487.32	SAMN03476965	clinical	cd_8_group_2021	cd_4_group_2103	cd_2_group_1908
PDT000057137.2	PDS000159487.32	SAMN03477651	clinical	cd_8_group_2021	cd_4_group_2103	cd_2_group_1908
PDT000058678.2	PDS000159487.32	SAMN03479203	clinical	cd_8_group_2021	cd_4_group_2103	cd_2_group_1908
PDT000059224.2	PDS000159487.32	SAMN03479682	clinical	cd_8_group_2021	cd_4_group_2103	cd_2_group_1908
PDT000099438.2	PDS000159487.32	SAMN04363574	clinical	cd_8_group_2021	cd_4_group_2103	cd_2_group_1908
PDT000103486.1	PDS000159487.32	SAMEA3506109	NULL	cd_8_group_2021	cd_4_group_2103	cd_2_group_1908
PDT000120258.2	PDS000159487.32	SAMN04574740	clinical	cd_8_group_2021	cd_4_group_2103	cd_2_group_1908
PDT000120406.2	PDS000159487.32	SAMN04575066	clinical	cd_8_group_2021	cd_4_group_2103	cd_2_group_1908
PDT000120442.2	PDS000159487.32	SAMN04575104	clinical	cd_8_group_2021	cd_4_group_2103	cd_2_group_1908
PDT000122666.2	PDS000159487.32	SAMN04600690	clinical	cd_8_group_2021	cd_4_group_2103	cd_2_group_1908
PDT000122677.2	PDS000159487.32	SAMN04600702	clinical	cd_8_group_2021	cd_4_group_2103	cd_2_group_1908
PDT000122679.2	PDS000159487.32	SAMN04600704	clinical	cd_8_group_2021	cd_4_group_2103	cd_2_group_1908
PDT000122688.2	PDS000159487.32	SAMN04600724	clinical	cd_8_group_2021	cd_4_group_2103	cd_2_group_1908
PDT000122713.2	PDS000159487.32	SAMN04600763	clinical	cd_8_group_2021	cd_4_group_2103	cd_2_group_1908
PDT000122809.2	PDS000159487.32	SAMN04600984	clinical	cd_8_group_2021	cd_4_group_2103	cd_2_group_1908
PDT000122844.2	PDS000159487.32	SAMN04601037	clinical	cd_8_group_2021	cd_4_group_2103	cd_2_group_1908
PDT000243533.2	PDS000159487.32	SAMN07690353	clinical	cd_8_group_2021	cd_4_group_2103	cd_2_group_1908
PDT000243543.2	PDS000159487.32	SAMN07690392	clinical	cd_8_group_2021	cd_4_group_2103	cd_2_group_1908
PDT000243544.2	PDS000159487.32	SAMN07690396	clinical	cd_8_group_2021	cd_4_group_2103	cd_2_group_1908
PDT000243584.2	PDS000159487.32	SAMN07690425	clinical	cd_8_group_2021	cd_4_group_2103	cd_2_group_1908
PDT000243586.2	PDS000159487.32	SAMN07690418	clinical	cd_8_group_2021	cd_4_group_2103	cd_2_group_1908
PDT000243880.2	PDS000159487.32	SAMN07695413	clinical	cd_8_group_2021	cd_4_group_2103	cd_2_group_1908
PDT000243926.2	PDS000159487.32	SAMN07695432	clinical	cd_8_group_2021	cd_4_group_2103	cd_2_group_1908
PDT000243963.2	PDS000159487.32	SAMN07695483	clinical	cd_8_group_2021	cd_4_group_2103	cd_2_group_1908
PDT000246257.2	PDS000159487.32	SAMN07714707	clinical	cd_8_group_2021	cd_4_group_2103	cd_2_group_1908
PDT000246299.2	PDS000159487.32	SAMN07716029	clinical	cd_8_group_2021	cd_4_group_2103	cd_2_group_1908
PDT000246353.2	PDS000159487.32	SAMN07717930	clinical	cd_8_group_2021	cd_4_group_2103	cd_2_group_1908
PDT000246365.2	PDS000159487.32	SAMN07717949	clinical	cd_8_group_2021	cd_4_group_2103	cd_2_group_1908
PDT000246421.2	PDS000159487.32	SAMN07718000	clinical	cd_8_group_2021	cd_4_group_2103	cd_2_group_1908
PDT000311907.2	PDS000159487.32	SAMN09076902	clinical	cd_8_group_2021	cd_4_group_2103	cd_2_group_1908
PDT000340117.1	PDS000159487.32	SAMN09530899	clinical	cd_8_group_2021	cd_4_group_2103	cd_2_group_1908
PDT000674462.1	PDS000159487.32	SAMEA5039499	NULL	cd_8_group_2021	cd_4_group_2103	cd_2_group_1908
PDT000896900.1	PDS000159487.32	SAMN15596644	NULL	cd_8_group_2021	cd_4_group_2103	cd_2_group_1908
PDT000896903.1	PDS000159487.32	SAMN15596657	NULL	cd_8_group_2021	cd_4_group_2103	cd_2_group_1908
PDT000896904.1	PDS000159487.32	SAMN15596656	NULL	cd_8_group_2021	cd_4_group_2103	cd_2_group_1908
PDT000896905.1	PDS000159487.32	SAMN15596655	NULL	cd_8_group_2021	cd_4_group_2103	cd_2_group_1908
PDT000896908.1	PDS000159487.32	SAMN15596652	NULL	cd_8_group_2021	cd_4_group_2103	cd_2_group_1908
PDT000900465.1	PDS000159487.32	SAMN15058885	environmental/other	cd_8_group_2021	cd_4_group_2103	cd_2_group_1908
PDT000909348.1	PDS000159487.32	SAMEA7113135	clinical	cd_8_group_2021	cd_4_group_2103	cd_2_group_1908
PDT000931861.1	PDS000159487.32	SAMN08734371	environmental/other	cd_8_group_2021	cd_4_group_2103	cd_2_group_1908
PDT001485709.1	PDS000159487.32	SAMN30870366	NULL	cd_8_group_2021	cd_4_group_2103	cd_2_group_1908
PDT000042856.4	PDS000159487.32	SAMN03168590	clinical	cd_8_group_2021	cd_4_group_2103	cd_2_group_1975
PDT000043224.5	PDS000159487.32	SAMN03169054	clinical	cd_8_group_2021	cd_4_group_2103	cd_2_group_1975
PDT000435818.1	PDS000159487.32	SAMEA104113065	NULL	cd_8_group_2021	cd_4_group_2103	cd_2_group_20156
PDT000435820.1	PDS000159487.32	SAMEA104113067	NULL	cd_8_group_2021	cd_4_group_2103	cd_2_group_20156
PDT000435822.1	PDS000159487.32	SAMEA104113069	NULL	cd_8_group_2021	cd_4_group_2103	cd_2_group_20156
PDT000043440.5	PDS000159487.32	SAMN03169331	clinical	cd_8_group_2021	cd_4_group_2103	cd_2_group_2052
PDT000043534.5	PDS000159487.32	SAMN03169498	clinical	cd_8_group_2021	cd_4_group_2103	cd_2_group_2052
PDT000056418.2	PDS000159487.32	SAMN03476904	clinical	cd_8_group_2021	cd_4_group_2103	cd_2_group_3320
PDT000246018.2	PDS000159487.32	SAMN07714361	clinical	cd_8_group_2021	cd_4_group_2103	cd_2_group_3320
PDT000057255.2	PDS000159487.32	SAMN03477769	clinical	cd_8_group_2021	cd_4_group_2103	cd_2_group_3433
PDT000435777.1	PDS000159487.32	SAMEA104113024	NULL	cd_8_group_2021	cd_4_group_2103	cd_2_group_3433
PDT000464625.1	PDS000159487.32	SAMN10904975	clinical	cd_8_group_2021	cd_4_group_2103	cd_2_group_3433
PDT000931823.1	PDS000159487.32	SAMN08734308	clinical	cd_8_group_2021	cd_4_group_2103	cd_2_group_34700
PDT000931832.1	PDS000159487.32	SAMN08734314	environmental/other	cd_8_group_2021	cd_4_group_2103	cd_2_group_34700
PDT000931862.1	PDS000159487.32	SAMN08734329	environmental/other	cd_8_group_2021	cd_4_group_2103	cd_2_group_34700
PDT000931953.1	PDS000159487.32	SAMN08734292	environmental/other	cd_8_group_2021	cd_4_group_2103	cd_2_group_34700
PDT000989349.1	PDS000159487.32	SAMN18434608	clinical	cd_8_group_2021	cd_4_group_2103	cd_2_group_35655
PDT001252469.1	PDS000159487.32	SAMN26085414	clinical	cd_8_group_2021	cd_4_group_2103	cd_2_group_35655
PDT000100909.2	PDS000159487.32	SAMN04376237	environmental/other	cd_8_group_2021	cd_4_group_2103	cd_2_group_4877
PDT000235900.2	PDS000159487.32	SAMN07524591	clinical	cd_8_group_2021	cd_4_group_2103	cd_2_group_4877
PDT000110586.2	PDS000159487.32	SAMN04496120	clinical	cd_8_group_2021	cd_4_group_2103	cd_2_group_5135
PDT000133358.2	PDS000159487.32	SAMN04993569	environmental/other	cd_8_group_2021	cd_4_group_2103	cd_2_group_5135
PDT000172003.2	PDS000159487.32	SAMN06072229	clinical	cd_8_group_2021	cd_4_group_2103	cd_2_group_5135
PDT000271131.2	PDS000159487.32	SAMN08146247	clinical	cd_8_group_2021	cd_4_group_2103	cd_2_group_5135
PDT000318531.1	PDS000159487.32	SAMN09243253	clinical	cd_8_group_2021	cd_4_group_2103	cd_2_group_5135
PDT000407397.1	PDS000159487.32	SAMN10424585	clinical	cd_8_group_2021	cd_4_group_2103	cd_2_group_5135
PDT000544854.1	PDS000159487.32	SAMN12287151	clinical	cd_8_group_2021	cd_4_group_2103	cd_2_group_5135
PDT000545306.1	PDS000159487.32	SAMN12291851	clinical	cd_8_group_2021	cd_4_group_2103	cd_2_group_5135
PDT000607839.1	PDS000159487.32	SAMN13027735	clinical	cd_8_group_2021	cd_4_group_2103	cd_2_group_5135
PDT000669813.1	PDS000159487.32	SAMN13924701	clinical	cd_8_group_2021	cd_4_group_2103	cd_2_group_5135
PDT000677873.1	PDS000159487.32	SAMN13991625	clinical	cd_8_group_2021	cd_4_group_2103	cd_2_group_5135
PDT000905544.1	PDS000159487.32	SAMN17016149	clinical	cd_8_group_2021	cd_4_group_2103	cd_2_group_5135
PDT000917643.1	PDS000159487.32	SAMN17079592	clinical	cd_8_group_2021	cd_4_group_2103	cd_2_group_5135
PDT000920306.1	PDS000159487.32	SAMN17130287	clinical	cd_8_group_2021	cd_4_group_2103	cd_2_group_5135
PDT001359688.1	PDS000159487.32	SAMN29754621	clinical	cd_8_group_2021	cd_4_group_2103	cd_2_group_5135
PDT001376606.1	PDS000159487.32	SAMN30078928	clinical	cd_8_group_2021	cd_4_group_2103	cd_2_group_5135
PDT001881620.1	PDS000159487.32	SAMN37352058	clinical	cd_8_group_2021	cd_4_group_2103	cd_2_group_5135
PDT000120086.2	PDS000159487.32	SAMN04575039	environmental/other	cd_8_group_2021	cd_4_group_2103	cd_2_group_5286
PDT000470303.1	PDS000159487.32	SAMN11031132	clinical	cd_8_group_2021	cd_4_group_2103	cd_2_group_5286
PDT000156684.2	PDS000159487.32	SAMN05957709	clinical	cd_8_group_2021	cd_4_group_2103	cd_2_group_6828
PDT000198166.2	PDS000159487.32	SAMN06611239	clinical	cd_8_group_2021	cd_4_group_2103	cd_2_group_6828
PDT000231825.2	PDS000159487.32	SAMN07423435	clinical	cd_8_group_2021	cd_4_group_2103	cd_2_group_6828
PDT000232493.2	PDS000159487.32	SAMN07450334	clinical	cd_8_group_2021	cd_4_group_2103	cd_2_group_6828
PDT000616510.1	PDS000159487.32	SAMN13087278	clinical	cd_8_group_2021	cd_4_group_2103	cd_2_group_6828
PDT000163115.3	PDS000159487.32	SAMN06045448	clinical	cd_8_group_2021	cd_4_group_2103	cd_2_group_7055
PDT000249666.1	PDS000159487.32	SAMEA2822416	NULL	cd_8_group_2021	cd_4_group_2103	cd_2_group_7055
PDT000249725.1	PDS000159487.32	SAMEA3139674	NULL	cd_8_group_2021	cd_4_group_2103	cd_2_group_7055
PDT000249726.1	PDS000159487.32	SAMEA2822414	NULL	cd_8_group_2021	cd_4_group_2103	cd_2_group_7055
PDT000316769.1	PDS000159487.32	SAMN09225755	clinical	cd_8_group_2021	cd_4_group_2103	cd_2_group_7055
PDT000317124.1	PDS000159487.32	SAMN09228011	clinical	cd_8_group_2021	cd_4_group_2103	cd_2_group_7055
PDT000341869.1	PDS000159487.32	SAMN09607700	clinical	cd_8_group_2021	cd_4_group_2103	cd_2_group_7055
PDT000342022.1	PDS000159487.32	SAMN09611938	clinical	cd_8_group_2021	cd_4_group_2103	cd_2_group_7055
PDT000386343.1	PDS000159487.32	SAMN10140056	clinical	cd_8_group_2021	cd_4_group_2103	cd_2_group_7055
PDT000458544.1	PDS000159487.32	SAMN10867923	clinical	cd_8_group_2021	cd_4_group_2103	cd_2_group_7055
PDT000472584.1	PDS000159487.32	SAMN11043609	clinical	cd_8_group_2021	cd_4_group_2103	cd_2_group_7055
PDT000472638.1	PDS000159487.32	SAMN11043659	clinical	cd_8_group_2021	cd_4_group_2103	cd_2_group_7055
PDT000435927.1	PDS000159487.32	SAMEA104411038	NULL	cd_8_group_2021	cd_4_group_21846	cd_2_group_20172
PDT000469561.1	PDS000159487.32	SAMN11025442	clinical	cd_8_group_2021	cd_4_group_21846	cd_2_group_20172
PDT000042867.4	PDS000159487.32	SAMN03168598	clinical	cd_8_group_2021	cd_4_group_2192	cd_2_group_1979
PDT000043360.5	PDS000159487.32	SAMN03169234	clinical	cd_8_group_2021	cd_4_group_2192	cd_2_group_1979
PDT000043092.4	PDS000159487.32	SAMN03168868	clinical	cd_8_group_2021	cd_4_group_2244	-
PDT000043497.5	PDS000159487.32	SAMN03169445	clinical	cd_8_group_2021	cd_4_group_2244	-
PDT000054554.2	PDS000159487.32	SAMN03469834	clinical	cd_8_group_2021	cd_4_group_2244	-
PDT000243439.2	PDS000159487.32	SAMN07690280	clinical	cd_8_group_2021	cd_4_group_2244	-
PDT000435796.1	PDS000159487.32	SAMEA104113043	NULL	cd_8_group_2021	cd_4_group_2244	-
PDT000435922.1	PDS000159487.32	SAMEA104411043	NULL	cd_8_group_2021	cd_4_group_2244	-
PDT000435971.1	PDS000159487.32	SAMEA104411060	NULL	cd_8_group_2021	cd_4_group_2244	-
PDT000457985.1	PDS000159487.32	SAMN10866865	clinical	cd_8_group_2021	cd_4_group_2244	-
PDT000900474.1	PDS000159487.32	SAMN15058920	environmental/other	cd_8_group_2021	cd_4_group_2244	-
PDT000900475.1	PDS000159487.32	SAMN15058919	environmental/other	cd_8_group_2021	cd_4_group_2244	-
PDT000055591.2	PDS000159487.32	SAMN03476056	clinical	cd_8_group_2021	cd_4_group_2244	cd_2_group_3164
PDT000246537.2	PDS000159487.32	SAMN07718301	clinical	cd_8_group_2021	cd_4_group_2244	cd_2_group_3164
PDT000435889.1	PDS000159487.32	SAMEA104411037	NULL	cd_8_group_2021	cd_4_group_2244	cd_2_group_3164
PDT000435896.1	PDS000159487.32	SAMEA104411027	NULL	cd_8_group_2021	cd_4_group_2244	cd_2_group_3164
PDT000435943.1	PDS000159487.32	SAMEA104411025	NULL	cd_8_group_2021	cd_4_group_2244	cd_2_group_3164
PDT000449510.1	PDS000159487.32	SAMEA104280826	NULL	cd_8_group_2021	cd_4_group_22547	cd_2_group_20903
PDT000449518.1	PDS000159487.32	SAMEA104280834	NULL	cd_8_group_2021	cd_4_group_22547	cd_2_group_20903
PDT000449533.1	PDS000159487.32	SAMEA104280849	NULL	cd_8_group_2021	cd_4_group_22547	cd_2_group_20903
PDT000449550.1	PDS000159487.32	SAMEA104280867	NULL	cd_8_group_2021	cd_4_group_22547	cd_2_group_20903
PDT000679091.1	PDS000159487.32	SAMEA5038500	NULL	cd_8_group_2021	cd_4_group_22547	cd_2_group_20903
PDT000685198.1	PDS000159487.32	SAMEA6515041	NULL	cd_8_group_2021	cd_4_group_22547	cd_2_group_20903
PDT000685223.1	PDS000159487.32	SAMEA6515183	NULL	cd_8_group_2021	cd_4_group_22547	cd_2_group_20903
PDT000451431.1	PDS000159487.32	SAMEA53304418	clinical	cd_8_group_2021	cd_4_group_22745	cd_2_group_21064
PDT000451449.1	PDS000159487.32	SAMEA54486418	clinical	cd_8_group_2021	cd_4_group_22745	cd_2_group_21064
PDT000451710.2	PDS000159487.32	SAMEA80841418	clinical	cd_8_group_2021	cd_4_group_22764	cd_2_group_21085
PDT000451796.2	PDS000159487.32	SAMEA90508168	clinical	cd_8_group_2021	cd_4_group_22764	cd_2_group_21085
PDT000043396.5	PDS000159487.32	SAMN03169283	clinical	cd_8_group_2021	cd_4_group_2296	-
PDT000435778.1	PDS000159487.32	SAMEA104113025	NULL	cd_8_group_2021	cd_4_group_2296	-
PDT000458139.1	PDS000159487.32	SAMN10867042	clinical	cd_8_group_2021	cd_4_group_23001	cd_2_group_21307
PDT000534004.1	PDS000159487.32	SAMN12163301	clinical	cd_8_group_2021	cd_4_group_23001	cd_2_group_21307
PDT000464647.1	PDS000159487.32	SAMN10905049	clinical	cd_8_group_2021	cd_4_group_23133	-
PDT000466389.1	PDS000159487.32	SAMN10959461	clinical	cd_8_group_2021	cd_4_group_23133	cd_2_group_21516
PDT000491141.1	PDS000159487.32	SAMN11441179	clinical	cd_8_group_2021	cd_4_group_23133	cd_2_group_21516
PDT000473469.1	PDS000159487.32	SAMN11051778	clinical	cd_8_group_2021	cd_4_group_23373	cd_2_group_21683
PDT001104655.1	PDS000159487.32	SAMN20607017	environmental/other	cd_8_group_2021	cd_4_group_23373	cd_2_group_21683
PDT000523201.1	PDS000159487.32	SAMN12052684	clinical	cd_8_group_2021	cd_4_group_24777	cd_2_group_23063
PDT001366767.1	PDS000159487.32	SAMN29876848	environmental/other	cd_8_group_2021	cd_4_group_24777	cd_2_group_23063
PDT000606662.1	PDS000159487.32	SAMEA6057825	NULL	cd_8_group_2021	cd_4_group_27530	-
PDT000606692.1	PDS000159487.32	SAMEA6057855	NULL	cd_8_group_2021	cd_4_group_27530	-
PDT000606946.1	PDS000159487.32	SAMEA6058117	NULL	cd_8_group_2021	cd_4_group_27530	-
PDT000607080.1	PDS000159487.32	SAMEA6058252	NULL	cd_8_group_2021	cd_4_group_27530	-
PDT000607206.1	PDS000159487.32	SAMEA6058380	NULL	cd_8_group_2021	cd_4_group_27530	-
PDT000606283.1	PDS000159487.32	SAMEA6057428	NULL	cd_8_group_2021	cd_4_group_27530	cd_2_group_25653
PDT000606304.1	PDS000159487.32	SAMEA6057451	NULL	cd_8_group_2021	cd_4_group_27530	cd_2_group_25653
PDT000606343.1	PDS000159487.32	SAMEA6057493	NULL	cd_8_group_2021	cd_4_group_27530	cd_2_group_25653
PDT000606464.1	PDS000159487.32	SAMEA6057620	NULL	cd_8_group_2021	cd_4_group_27530	cd_2_group_25653
PDT000606576.1	PDS000159487.32	SAMEA6057736	NULL	cd_8_group_2021	cd_4_group_27530	cd_2_group_25653
PDT000606587.1	PDS000159487.32	SAMEA6057747	NULL	cd_8_group_2021	cd_4_group_27530	cd_2_group_25653
PDT000606744.1	PDS000159487.32	SAMEA6057910	NULL	cd_8_group_2021	cd_4_group_27530	cd_2_group_25653
PDT000606822.1	PDS000159487.32	SAMEA6057990	NULL	cd_8_group_2021	cd_4_group_27530	cd_2_group_25653
PDT000606828.1	PDS000159487.32	SAMEA6057996	NULL	cd_8_group_2021	cd_4_group_27530	cd_2_group_25653
PDT000606834.1	PDS000159487.32	SAMEA6058002	NULL	cd_8_group_2021	cd_4_group_27530	cd_2_group_25653
PDT000606859.1	PDS000159487.32	SAMEA6058028	NULL	cd_8_group_2021	cd_4_group_27530	cd_2_group_25653
PDT000606942.1	PDS000159487.32	SAMEA6058113	NULL	cd_8_group_2021	cd_4_group_27530	cd_2_group_25653
PDT000606962.1	PDS000159487.32	SAMEA6058133	NULL	cd_8_group_2021	cd_4_group_27530	cd_2_group_25653
PDT000607005.1	PDS000159487.32	SAMEA6058177	NULL	cd_8_group_2021	cd_4_group_27530	cd_2_group_25653
PDT000607015.1	PDS000159487.32	SAMEA6058187	NULL	cd_8_group_2021	cd_4_group_27530	cd_2_group_25653
PDT000607048.1	PDS000159487.32	SAMEA6058220	NULL	cd_8_group_2021	cd_4_group_27530	cd_2_group_25653
PDT000607074.1	PDS000159487.32	SAMEA6058246	NULL	cd_8_group_2021	cd_4_group_27530	cd_2_group_25653
PDT000607192.1	PDS000159487.32	SAMEA6058366	NULL	cd_8_group_2021	cd_4_group_27530	cd_2_group_25653
PDT000607231.1	PDS000159487.32	SAMEA6058405	NULL	cd_8_group_2021	cd_4_group_27530	cd_2_group_25653
PDT000607234.1	PDS000159487.32	SAMEA6058408	NULL	cd_8_group_2021	cd_4_group_27530	cd_2_group_25653
PDT000607249.1	PDS000159487.32	SAMEA6058423	NULL	cd_8_group_2021	cd_4_group_27530	cd_2_group_25653
PDT000607308.1	PDS000159487.32	SAMEA6058483	NULL	cd_8_group_2021	cd_4_group_27530	cd_2_group_25653
PDT000607366.1	PDS000159487.32	SAMEA6058541	NULL	cd_8_group_2021	cd_4_group_27530	cd_2_group_25653
PDT000607392.1	PDS000159487.32	SAMEA6058567	NULL	cd_8_group_2021	cd_4_group_27530	cd_2_group_25653
PDT000607435.1	PDS000159487.32	SAMEA6058610	NULL	cd_8_group_2021	cd_4_group_27530	cd_2_group_25653
PDT000659330.1	PDS000159487.32	SAMN13825666	clinical	cd_8_group_2021	cd_4_group_29272	cd_2_group_27318
PDT000689229.1	PDS000159487.32	SAMN14161850	clinical	cd_8_group_2021	cd_4_group_29272	cd_2_group_27318
PDT000678030.1	PDS000159487.32	SAMN13999490	clinical	cd_8_group_2021	cd_4_group_29909	cd_2_group_27913
PDT001312194.1	PDS000159487.32	SAMEA8272582	NULL	cd_8_group_2021	cd_4_group_29909	cd_2_group_27913
PDT000889594.1	PDS000159487.32	SAMN16794643	clinical	cd_8_group_2021	cd_4_group_29909	cd_2_group_33184
PDT000906339.1	PDS000159487.32	SAMN17034144	clinical	cd_8_group_2021	cd_4_group_29909	cd_2_group_33184
PDT000687770.1	PDS000159487.32	SAMN14136400	clinical	cd_8_group_2021	cd_4_group_30348	cd_2_group_28338
PDT001312298.1	PDS000159487.32	SAMEA8272634	NULL	cd_8_group_2021	cd_4_group_30348	cd_2_group_28338
PDT000712172.1	PDS000159487.32	SAMN14421998	clinical	cd_8_group_2021	cd_4_group_30885	-
PDT001412643.1	PDS000159487.32	SAMN30728673	clinical	cd_8_group_2021	cd_4_group_30885	-
PDT000837878.1	PDS000159487.32	SAMN16186564	clinical	cd_8_group_2021	cd_4_group_30885	cd_2_group_31879
PDT000837899.1	PDS000159487.32	SAMN16186590	clinical	cd_8_group_2021	cd_4_group_30885	cd_2_group_31879
PDT000842784.1	PDS000159487.32	SAMN16241164	clinical	cd_8_group_2021	cd_4_group_30885	cd_2_group_31879
PDT000859498.1	PDS000159487.32	SAMN16411102	clinical	cd_8_group_2021	cd_4_group_30885	cd_2_group_31879
PDT000883319.1	PDS000159487.32	SAMN16705182	clinical	cd_8_group_2021	cd_4_group_30885	cd_2_group_31879
PDT001044988.1	PDS000159487.32	SAMN19299998	clinical	cd_8_group_2021	cd_4_group_30885	cd_2_group_31879
PDT001099521.1	PDS000159487.32	SAMN20491284	clinical	cd_8_group_2021	cd_4_group_30885	cd_2_group_31879
PDT001127440.1	PDS000159487.32	SAMN21389186	clinical	cd_8_group_2021	cd_4_group_30885	cd_2_group_31879
PDT001136898.1	PDS000159487.32	SAMN21579066	clinical	cd_8_group_2021	cd_4_group_30885	cd_2_group_31879
PDT001143506.1	PDS000159487.32	SAMN21925840	clinical	cd_8_group_2021	cd_4_group_30885	cd_2_group_31879
PDT001143511.1	PDS000159487.32	SAMN21925845	clinical	cd_8_group_2021	cd_4_group_30885	cd_2_group_31879
PDT001151787.1	PDS000159487.32	SAMN22330139	clinical	cd_8_group_2021	cd_4_group_30885	cd_2_group_31879
PDT001179240.1	PDS000159487.32	SAMN23310545	clinical	cd_8_group_2021	cd_4_group_30885	cd_2_group_31879
PDT001258104.1	PDS000159487.32	SAMN26420152	clinical	cd_8_group_2021	cd_4_group_30885	cd_2_group_31879
PDT001278641.1	PDS000159487.32	SAMN27183483	clinical	cd_8_group_2021	cd_4_group_30885	cd_2_group_31879
PDT001322375.1	PDS000159487.32	SAMN28851372	clinical	cd_8_group_2021	cd_4_group_30885	cd_2_group_31879
PDT001313217.1	PDS000159487.32	SAMN28577966	clinical	cd_8_group_2021	cd_4_group_30885	cd_2_group_43773
PDT001319717.1	PDS000159487.32	SAMN28781429	clinical	cd_8_group_2021	cd_4_group_30885	cd_2_group_43773
PDT001330530.1	PDS000159487.32	SAMN29151632	clinical	cd_8_group_2021	cd_4_group_30885	cd_2_group_43773
PDT000055461.2	PDS000159487.32	SAMN03475926	clinical	cd_8_group_2021	cd_4_group_3130	-
PDT000053595.2	PDS000159487.32	SAMN03466518	clinical	cd_8_group_2021	cd_4_group_3130	cd_2_group_2778
PDT000053609.2	PDS000159487.32	SAMN03466532	clinical	cd_8_group_2021	cd_4_group_3130	cd_2_group_2778
PDT000053891.2	PDS000159487.32	SAMN03468542	clinical	cd_8_group_2021	cd_4_group_3130	cd_2_group_2778
PDT000053977.2	PDS000159487.32	SAMN03468654	clinical	cd_8_group_2021	cd_4_group_3130	cd_2_group_2778
PDT000054220.2	PDS000159487.32	SAMN03469077	clinical	cd_8_group_2021	cd_4_group_3130	cd_2_group_2778
PDT000054706.2	PDS000159487.32	SAMN03469996	clinical	cd_8_group_2021	cd_4_group_3130	cd_2_group_2778
PDT000054898.2	PDS000159487.32	SAMN03475136	clinical	cd_8_group_2021	cd_4_group_3130	cd_2_group_2778
PDT000055082.2	PDS000159487.32	SAMN03475516	clinical	cd_8_group_2021	cd_4_group_3130	cd_2_group_2778
PDT000055156.2	PDS000159487.32	SAMN03475590	clinical	cd_8_group_2021	cd_4_group_3130	cd_2_group_2778
PDT000055331.2	PDS000159487.32	SAMN03475771	clinical	cd_8_group_2021	cd_4_group_3130	cd_2_group_2778
PDT000055404.2	PDS000159487.32	SAMN03475869	clinical	cd_8_group_2021	cd_4_group_3130	cd_2_group_2778
PDT000055800.2	PDS000159487.32	SAMN03476273	clinical	cd_8_group_2021	cd_4_group_3130	cd_2_group_2778
PDT000055966.2	PDS000159487.32	SAMN03476449	clinical	cd_8_group_2021	cd_4_group_3130	cd_2_group_2778
PDT000056295.2	PDS000159487.32	SAMN03476778	clinical	cd_8_group_2021	cd_4_group_3130	cd_2_group_2778
PDT000056435.2	PDS000159487.32	SAMN03476925	clinical	cd_8_group_2021	cd_4_group_3130	cd_2_group_2778
PDT000058397.2	PDS000159487.32	SAMN03478467	clinical	cd_8_group_2021	cd_4_group_3130	cd_2_group_2778
PDT000058769.2	PDS000159487.32	SAMN03479294	clinical	cd_8_group_2021	cd_4_group_3130	cd_2_group_2778
PDT000059092.2	PDS000159487.32	SAMN03479533	clinical	cd_8_group_2021	cd_4_group_3130	cd_2_group_2778
PDT000059525.2	PDS000159487.32	SAMN03479987	clinical	cd_8_group_2021	cd_4_group_3130	cd_2_group_2778
PDT000058209.2	PDS000159487.32	SAMN03478279	environmental/other	cd_8_group_2021	cd_4_group_3215	-
PDT000435800.1	PDS000159487.32	SAMEA104113047	NULL	cd_8_group_2021	cd_4_group_3215	cd_2_group_20155
PDT000435834.1	PDS000159487.32	SAMEA104113081	NULL	cd_8_group_2021	cd_4_group_3215	cd_2_group_20155
PDT000436028.1	PDS000159487.32	SAMEA104410937	NULL	cd_8_group_2021	cd_4_group_3215	cd_2_group_20155
PDT000054004.2	PDS000159487.32	SAMN03468720	environmental/other	cd_8_group_2021	cd_4_group_3215	cd_2_group_2863
PDT000058170.2	PDS000159487.32	SAMN03478240	clinical	cd_8_group_2021	cd_4_group_3215	cd_2_group_2863
PDT000100012.2	PDS000159487.32	SAMN04364180	clinical	cd_8_group_2021	cd_4_group_3215	cd_2_group_2863
PDT000435836.1	PDS000159487.32	SAMEA104113083	NULL	cd_8_group_2021	cd_4_group_3215	cd_2_group_2863
PDT000435839.1	PDS000159487.32	SAMEA104113086	NULL	cd_8_group_2021	cd_4_group_3215	cd_2_group_2863
PDT000435841.1	PDS000159487.32	SAMEA104113088	NULL	cd_8_group_2021	cd_4_group_3215	cd_2_group_2863
PDT000771504.1	PDS000159487.32	SAMN15371190	clinical	cd_8_group_2021	cd_4_group_32179	cd_2_group_30220
PDT000798124.1	PDS000159487.32	SAMN15662379	clinical	cd_8_group_2021	cd_4_group_32179	cd_2_group_30220
PDT000784219.2	PDS000159487.32	SAMN15468600	clinical	cd_8_group_2021	cd_4_group_32476	cd_2_group_30507
PDT001196410.1	PDS000159487.32	SAMN23637537	clinical	cd_8_group_2021	cd_4_group_32476	cd_2_group_30507
PDT000054285.2	PDS000159487.32	SAMN03469142	clinical	cd_8_group_2021	cd_4_group_3276	cd_2_group_2916
PDT000056766.2	PDS000159487.32	SAMN03477278	clinical	cd_8_group_2021	cd_4_group_3276	cd_2_group_2916
PDT000058076.2	PDS000159487.32	SAMN03479153	clinical	cd_8_group_2021	cd_4_group_3276	cd_2_group_2916
PDT000054816.2	PDS000159487.32	SAMN03473995	clinical	cd_8_group_2021	cd_4_group_3389	cd_2_group_3010
PDT000103441.2	PDS000159487.32	SAMN04440827	clinical	cd_8_group_2021	cd_4_group_3389	cd_2_group_3010
PDT000054936.2	PDS000159487.32	SAMN03475370	clinical	cd_8_group_2021	cd_4_group_3421	cd_2_group_3039
PDT000055465.2	PDS000159487.32	SAMN03475930	clinical	cd_8_group_2021	cd_4_group_3421	cd_2_group_3039
PDT000055487.2	PDS000159487.32	SAMN03475952	clinical	cd_8_group_2021	cd_4_group_3421	cd_2_group_3039
PDT000055568.2	PDS000159487.32	SAMN03476033	clinical	cd_8_group_2021	cd_4_group_3421	cd_2_group_3039
PDT000055665.2	PDS000159487.32	SAMN03476131	clinical	cd_8_group_2021	cd_4_group_3421	cd_2_group_3039
PDT000055712.2	PDS000159487.32	SAMN03476185	clinical	cd_8_group_2021	cd_4_group_3421	cd_2_group_3039
PDT000055761.2	PDS000159487.32	SAMN03476234	clinical	cd_8_group_2021	cd_4_group_3421	cd_2_group_3039
PDT000055767.2	PDS000159487.32	SAMN03476240	clinical	cd_8_group_2021	cd_4_group_3421	cd_2_group_3039
PDT000055791.2	PDS000159487.32	SAMN03476264	clinical	cd_8_group_2021	cd_4_group_3421	cd_2_group_3039
PDT000055796.2	PDS000159487.32	SAMN03476269	clinical	cd_8_group_2021	cd_4_group_3421	cd_2_group_3039
PDT000056378.2	PDS000159487.32	SAMN03476864	clinical	cd_8_group_2021	cd_4_group_3421	cd_2_group_3039
PDT000056412.2	PDS000159487.32	SAMN03476898	clinical	cd_8_group_2021	cd_4_group_3421	cd_2_group_3039
PDT000056426.2	PDS000159487.32	SAMN03476912	clinical	cd_8_group_2021	cd_4_group_3421	cd_2_group_3039
PDT000056440.2	PDS000159487.32	SAMN03476930	clinical	cd_8_group_2021	cd_4_group_3421	cd_2_group_3039
PDT000056468.2	PDS000159487.32	SAMN03476961	clinical	cd_8_group_2021	cd_4_group_3421	cd_2_group_3039
PDT000056790.2	PDS000159487.32	SAMN03477302	clinical	cd_8_group_2021	cd_4_group_3421	cd_2_group_3039
PDT000057633.2	PDS000159487.32	SAMN03478148	clinical	cd_8_group_2021	cd_4_group_3421	cd_2_group_3039
PDT000057692.2	PDS000159487.32	SAMN03478768	clinical	cd_8_group_2021	cd_4_group_3421	cd_2_group_3039
PDT000057726.2	PDS000159487.32	SAMN03478802	clinical	cd_8_group_2021	cd_4_group_3421	cd_2_group_3039
PDT000058021.2	PDS000159487.32	SAMN03479098	clinical	cd_8_group_2021	cd_4_group_3421	cd_2_group_3039
PDT000058120.2	PDS000159487.32	SAMN03478190	clinical	cd_8_group_2021	cd_4_group_3421	cd_2_group_3039
PDT000058570.2	PDS000159487.32	SAMN03478642	clinical	cd_8_group_2021	cd_4_group_3421	cd_2_group_3039
PDT000059017.2	PDS000159487.32	SAMN03475854	clinical	cd_8_group_2021	cd_4_group_3421	cd_2_group_3039
PDT000059214.2	PDS000159487.32	SAMN03479672	clinical	cd_8_group_2021	cd_4_group_3421	cd_2_group_3039
PDT000059236.2	PDS000159487.32	SAMN03479694	clinical	cd_8_group_2021	cd_4_group_3421	cd_2_group_3039
PDT000059296.2	PDS000159487.32	SAMN03479754	clinical	cd_8_group_2021	cd_4_group_3421	cd_2_group_3039
PDT000059337.2	PDS000159487.32	SAMN03479795	clinical	cd_8_group_2021	cd_4_group_3421	cd_2_group_3039
PDT000059704.2	PDS000159487.32	SAMN03480168	clinical	cd_8_group_2021	cd_4_group_3421	cd_2_group_3039
PDT000059862.2	PDS000159487.32	SAMN03480326	clinical	cd_8_group_2021	cd_4_group_3421	cd_2_group_3039
PDT000059926.2	PDS000159487.32	SAMN03480390	clinical	cd_8_group_2021	cd_4_group_3421	cd_2_group_3039
PDT000098857.2	PDS000159487.32	SAMN04362926	clinical	cd_8_group_2021	cd_4_group_3421	cd_2_group_3039
PDT000099151.2	PDS000159487.32	SAMN04363225	clinical	cd_8_group_2021	cd_4_group_3421	cd_2_group_3039
PDT000099346.2	PDS000159487.32	SAMN04363429	clinical	cd_8_group_2021	cd_4_group_3421	cd_2_group_3039
PDT000099536.2	PDS000159487.32	SAMN04363681	clinical	cd_8_group_2021	cd_4_group_3421	cd_2_group_3039
PDT000099614.2	PDS000159487.32	SAMN04363761	clinical	cd_8_group_2021	cd_4_group_3421	cd_2_group_3039
PDT000099630.2	PDS000159487.32	SAMN04363777	clinical	cd_8_group_2021	cd_4_group_3421	cd_2_group_3039
PDT000099681.2	PDS000159487.32	SAMN04363828	clinical	cd_8_group_2021	cd_4_group_3421	cd_2_group_3039
PDT000099701.2	PDS000159487.32	SAMN04363848	clinical	cd_8_group_2021	cd_4_group_3421	cd_2_group_3039
PDT000099719.2	PDS000159487.32	SAMN04363866	clinical	cd_8_group_2021	cd_4_group_3421	cd_2_group_3039
PDT000099974.2	PDS000159487.32	SAMN04364139	clinical	cd_8_group_2021	cd_4_group_3421	cd_2_group_3039
PDT000120197.2	PDS000159487.32	SAMN04574538	clinical	cd_8_group_2021	cd_4_group_3421	cd_2_group_3039
PDT000120220.2	PDS000159487.32	SAMN04574701	environmental/other	cd_8_group_2021	cd_4_group_3421	cd_2_group_3039
PDT000120246.2	PDS000159487.32	SAMN04574727	clinical	cd_8_group_2021	cd_4_group_3421	cd_2_group_3039
PDT000120248.2	PDS000159487.32	SAMN04574729	environmental/other	cd_8_group_2021	cd_4_group_3421	cd_2_group_3039
PDT000120255.2	PDS000159487.32	SAMN04574737	clinical	cd_8_group_2021	cd_4_group_3421	cd_2_group_3039
PDT000120265.2	PDS000159487.32	SAMN04574747	environmental/other	cd_8_group_2021	cd_4_group_3421	cd_2_group_3039
PDT000120308.2	PDS000159487.32	SAMN04574790	clinical	cd_8_group_2021	cd_4_group_3421	cd_2_group_3039
PDT000120345.2	PDS000159487.32	SAMN04574840	clinical	cd_8_group_2021	cd_4_group_3421	cd_2_group_3039
PDT000120399.2	PDS000159487.32	SAMN04575059	environmental/other	cd_8_group_2021	cd_4_group_3421	cd_2_group_3039
PDT000120416.2	PDS000159487.32	SAMN04575078	clinical	cd_8_group_2021	cd_4_group_3421	cd_2_group_3039
PDT000120438.2	PDS000159487.32	SAMN04575100	environmental/other	cd_8_group_2021	cd_4_group_3421	cd_2_group_3039
PDT000120475.2	PDS000159487.32	SAMN04575369	clinical	cd_8_group_2021	cd_4_group_3421	cd_2_group_3039
PDT000120500.2	PDS000159487.32	SAMN04576233	clinical	cd_8_group_2021	cd_4_group_3421	cd_2_group_3039
PDT000120549.2	PDS000159487.32	SAMN04576390	clinical	cd_8_group_2021	cd_4_group_3421	cd_2_group_3039
PDT000120575.2	PDS000159487.32	SAMN04576419	clinical	cd_8_group_2021	cd_4_group_3421	cd_2_group_3039
PDT000120709.2	PDS000159487.32	SAMN04576572	clinical	cd_8_group_2021	cd_4_group_3421	cd_2_group_3039
PDT000122439.2	PDS000159487.32	SAMN04600354	clinical	cd_8_group_2021	cd_4_group_3421	cd_2_group_3039
PDT000122515.2	PDS000159487.32	SAMN04600453	clinical	cd_8_group_2021	cd_4_group_3421	cd_2_group_3039
PDT000122587.2	PDS000159487.32	SAMN04600599	clinical	cd_8_group_2021	cd_4_group_3421	cd_2_group_3039
PDT000122598.2	PDS000159487.32	SAMN04600622	clinical	cd_8_group_2021	cd_4_group_3421	cd_2_group_3039
PDT000122629.2	PDS000159487.32	SAMN04600653	clinical	cd_8_group_2021	cd_4_group_3421	cd_2_group_3039
PDT000122742.2	PDS000159487.32	SAMN04600897	clinical	cd_8_group_2021	cd_4_group_3421	cd_2_group_3039
PDT000122876.2	PDS000159487.32	SAMN04601089	clinical	cd_8_group_2021	cd_4_group_3421	cd_2_group_3039
PDT000122911.2	PDS000159487.32	SAMN04601133	clinical	cd_8_group_2021	cd_4_group_3421	cd_2_group_3039
PDT000122915.2	PDS000159487.32	SAMN04601137	clinical	cd_8_group_2021	cd_4_group_3421	cd_2_group_3039
PDT000179745.2	PDS000159487.32	SAMN06247491	clinical	cd_8_group_2021	cd_4_group_3421	cd_2_group_3039
PDT000180341.2	PDS000159487.32	SAMN06248094	clinical	cd_8_group_2021	cd_4_group_3421	cd_2_group_3039
PDT000208530.2	PDS000159487.32	SAMN07125386	environmental/other	cd_8_group_2021	cd_4_group_3421	cd_2_group_3039
PDT000208531.2	PDS000159487.32	SAMN07125389	environmental/other	cd_8_group_2021	cd_4_group_3421	cd_2_group_3039
PDT000208532.2	PDS000159487.32	SAMN07125390	environmental/other	cd_8_group_2021	cd_4_group_3421	cd_2_group_3039
PDT000208533.2	PDS000159487.32	SAMN07125400	clinical	cd_8_group_2021	cd_4_group_3421	cd_2_group_3039
PDT000208534.2	PDS000159487.32	SAMN07125391	environmental/other	cd_8_group_2021	cd_4_group_3421	cd_2_group_3039
PDT000208535.2	PDS000159487.32	SAMN07125392	environmental/other	cd_8_group_2021	cd_4_group_3421	cd_2_group_3039
PDT000208536.2	PDS000159487.32	SAMN07125413	clinical	cd_8_group_2021	cd_4_group_3421	cd_2_group_3039
PDT000208537.2	PDS000159487.32	SAMN07125394	environmental/other	cd_8_group_2021	cd_4_group_3421	cd_2_group_3039
PDT000208538.2	PDS000159487.32	SAMN07125393	environmental/other	cd_8_group_2021	cd_4_group_3421	cd_2_group_3039
PDT000208539.2	PDS000159487.32	SAMN07125401	environmental/other	cd_8_group_2021	cd_4_group_3421	cd_2_group_3039
PDT000208540.2	PDS000159487.32	SAMN07125399	environmental/other	cd_8_group_2021	cd_4_group_3421	cd_2_group_3039
PDT000208541.2	PDS000159487.32	SAMN07125396	environmental/other	cd_8_group_2021	cd_4_group_3421	cd_2_group_3039
PDT000208542.2	PDS000159487.32	SAMN07125412	environmental/other	cd_8_group_2021	cd_4_group_3421	cd_2_group_3039
PDT000208543.2	PDS000159487.32	SAMN07125397	environmental/other	cd_8_group_2021	cd_4_group_3421	cd_2_group_3039
PDT000208544.2	PDS000159487.32	SAMN07125402	environmental/other	cd_8_group_2021	cd_4_group_3421	cd_2_group_3039
PDT000208545.2	PDS000159487.32	SAMN07125395	environmental/other	cd_8_group_2021	cd_4_group_3421	cd_2_group_3039
PDT000208546.2	PDS000159487.32	SAMN07125411	environmental/other	cd_8_group_2021	cd_4_group_3421	cd_2_group_3039
PDT000208547.2	PDS000159487.32	SAMN07125398	environmental/other	cd_8_group_2021	cd_4_group_3421	cd_2_group_3039
PDT000208548.2	PDS000159487.32	SAMN07125409	environmental/other	cd_8_group_2021	cd_4_group_3421	cd_2_group_3039
PDT000208549.2	PDS000159487.32	SAMN07125414	clinical	cd_8_group_2021	cd_4_group_3421	cd_2_group_3039
PDT000208550.2	PDS000159487.32	SAMN07125410	clinical	cd_8_group_2021	cd_4_group_3421	cd_2_group_3039
PDT000208551.2	PDS000159487.32	SAMN07125408	environmental/other	cd_8_group_2021	cd_4_group_3421	cd_2_group_3039
PDT000208552.2	PDS000159487.32	SAMN07125407	clinical	cd_8_group_2021	cd_4_group_3421	cd_2_group_3039
PDT000208553.2	PDS000159487.32	SAMN07125403	environmental/other	cd_8_group_2021	cd_4_group_3421	cd_2_group_3039
PDT000208554.2	PDS000159487.32	SAMN07125406	environmental/other	cd_8_group_2021	cd_4_group_3421	cd_2_group_3039
PDT000208555.2	PDS000159487.32	SAMN07125404	environmental/other	cd_8_group_2021	cd_4_group_3421	cd_2_group_3039
PDT000208556.2	PDS000159487.32	SAMN07125405	clinical	cd_8_group_2021	cd_4_group_3421	cd_2_group_3039
PDT000208557.2	PDS000159487.32	SAMN07125416	environmental/other	cd_8_group_2021	cd_4_group_3421	cd_2_group_3039
PDT000208558.2	PDS000159487.32	SAMN07125432	clinical	cd_8_group_2021	cd_4_group_3421	cd_2_group_3039
PDT000208559.2	PDS000159487.32	SAMN07125421	environmental/other	cd_8_group_2021	cd_4_group_3421	cd_2_group_3039
PDT000208560.2	PDS000159487.32	SAMN07125419	environmental/other	cd_8_group_2021	cd_4_group_3421	cd_2_group_3039
PDT000208561.2	PDS000159487.32	SAMN07125433	clinical	cd_8_group_2021	cd_4_group_3421	cd_2_group_3039
PDT000208562.2	PDS000159487.32	SAMN07125420	environmental/other	cd_8_group_2021	cd_4_group_3421	cd_2_group_3039
PDT000208563.2	PDS000159487.32	SAMN07125417	clinical	cd_8_group_2021	cd_4_group_3421	cd_2_group_3039
PDT000208564.2	PDS000159487.32	SAMN07125418	clinical	cd_8_group_2021	cd_4_group_3421	cd_2_group_3039
PDT000208565.2	PDS000159487.32	SAMN07125430	environmental/other	cd_8_group_2021	cd_4_group_3421	cd_2_group_3039
PDT000208566.2	PDS000159487.32	SAMN07125424	environmental/other	cd_8_group_2021	cd_4_group_3421	cd_2_group_3039
PDT000208567.2	PDS000159487.32	SAMN07125423	environmental/other	cd_8_group_2021	cd_4_group_3421	cd_2_group_3039
PDT000208568.2	PDS000159487.32	SAMN07125422	clinical	cd_8_group_2021	cd_4_group_3421	cd_2_group_3039
PDT000208569.2	PDS000159487.32	SAMN07125428	environmental/other	cd_8_group_2021	cd_4_group_3421	cd_2_group_3039
PDT000208570.2	PDS000159487.32	SAMN07125425	clinical	cd_8_group_2021	cd_4_group_3421	cd_2_group_3039
PDT000208572.2	PDS000159487.32	SAMN07125427	clinical	cd_8_group_2021	cd_4_group_3421	cd_2_group_3039
PDT000208573.2	PDS000159487.32	SAMN07125426	clinical	cd_8_group_2021	cd_4_group_3421	cd_2_group_3039
PDT000208574.2	PDS000159487.32	SAMN07125431	environmental/other	cd_8_group_2021	cd_4_group_3421	cd_2_group_3039
PDT000208575.2	PDS000159487.32	SAMN07125429	environmental/other	cd_8_group_2021	cd_4_group_3421	cd_2_group_3039
PDT000209216.2	PDS000159487.32	SAMN07136366	clinical	cd_8_group_2021	cd_4_group_3421	cd_2_group_3039
PDT000209218.2	PDS000159487.32	SAMN07136371	environmental/other	cd_8_group_2021	cd_4_group_3421	cd_2_group_3039
PDT000209219.2	PDS000159487.32	SAMN07136367	environmental/other	cd_8_group_2021	cd_4_group_3421	cd_2_group_3039
PDT000209220.2	PDS000159487.32	SAMN07136368	clinical	cd_8_group_2021	cd_4_group_3421	cd_2_group_3039
PDT000209221.2	PDS000159487.32	SAMN07136369	clinical	cd_8_group_2021	cd_4_group_3421	cd_2_group_3039
PDT000209222.2	PDS000159487.32	SAMN07136370	environmental/other	cd_8_group_2021	cd_4_group_3421	cd_2_group_3039
PDT000209223.2	PDS000159487.32	SAMN07136387	clinical	cd_8_group_2021	cd_4_group_3421	cd_2_group_3039
PDT000209224.2	PDS000159487.32	SAMN07136384	environmental/other	cd_8_group_2021	cd_4_group_3421	cd_2_group_3039
PDT000209225.2	PDS000159487.32	SAMN07136373	clinical	cd_8_group_2021	cd_4_group_3421	cd_2_group_3039
PDT000209226.2	PDS000159487.32	SAMN07136385	environmental/other	cd_8_group_2021	cd_4_group_3421	cd_2_group_3039
PDT000209227.2	PDS000159487.32	SAMN07136375	clinical	cd_8_group_2021	cd_4_group_3421	cd_2_group_3039
PDT000209228.2	PDS000159487.32	SAMN07136383	environmental/other	cd_8_group_2021	cd_4_group_3421	cd_2_group_3039
PDT000209229.2	PDS000159487.32	SAMN07136376	environmental/other	cd_8_group_2021	cd_4_group_3421	cd_2_group_3039
PDT000209230.2	PDS000159487.32	SAMN07136378	environmental/other	cd_8_group_2021	cd_4_group_3421	cd_2_group_3039
PDT000209231.2	PDS000159487.32	SAMN07136377	environmental/other	cd_8_group_2021	cd_4_group_3421	cd_2_group_3039
PDT000209232.2	PDS000159487.32	SAMN07136382	environmental/other	cd_8_group_2021	cd_4_group_3421	cd_2_group_3039
PDT000209233.2	PDS000159487.32	SAMN07136380	environmental/other	cd_8_group_2021	cd_4_group_3421	cd_2_group_3039
PDT000209234.2	PDS000159487.32	SAMN07136374	environmental/other	cd_8_group_2021	cd_4_group_3421	cd_2_group_3039
PDT000209235.2	PDS000159487.32	SAMN07136386	environmental/other	cd_8_group_2021	cd_4_group_3421	cd_2_group_3039
PDT000209236.2	PDS000159487.32	SAMN07136379	clinical	cd_8_group_2021	cd_4_group_3421	cd_2_group_3039
PDT000209237.2	PDS000159487.32	SAMN07136381	clinical	cd_8_group_2021	cd_4_group_3421	cd_2_group_3039
PDT000209238.2	PDS000159487.32	SAMN07136372	environmental/other	cd_8_group_2021	cd_4_group_3421	cd_2_group_3039
PDT000209239.2	PDS000159487.32	SAMN07136408	environmental/other	cd_8_group_2021	cd_4_group_3421	cd_2_group_3039
PDT000209240.2	PDS000159487.32	SAMN07136401	clinical	cd_8_group_2021	cd_4_group_3421	cd_2_group_3039
PDT000209241.2	PDS000159487.32	SAMN07136407	clinical	cd_8_group_2021	cd_4_group_3421	cd_2_group_3039
PDT000209242.2	PDS000159487.32	SAMN07136409	environmental/other	cd_8_group_2021	cd_4_group_3421	cd_2_group_3039
PDT000209243.2	PDS000159487.32	SAMN07136410	clinical	cd_8_group_2021	cd_4_group_3421	cd_2_group_3039
PDT000209244.2	PDS000159487.32	SAMN07136404	environmental/other	cd_8_group_2021	cd_4_group_3421	cd_2_group_3039
PDT000209245.2	PDS000159487.32	SAMN07136405	environmental/other	cd_8_group_2021	cd_4_group_3421	cd_2_group_3039
PDT000209246.2	PDS000159487.32	SAMN07136402	clinical	cd_8_group_2021	cd_4_group_3421	cd_2_group_3039
PDT000209247.2	PDS000159487.32	SAMN07136406	clinical	cd_8_group_2021	cd_4_group_3421	cd_2_group_3039
PDT000209248.2	PDS000159487.32	SAMN07136403	clinical	cd_8_group_2021	cd_4_group_3421	cd_2_group_3039
PDT000209249.2	PDS000159487.32	SAMN07136413	clinical	cd_8_group_2021	cd_4_group_3421	cd_2_group_3039
PDT000209250.2	PDS000159487.32	SAMN07136391	environmental/other	cd_8_group_2021	cd_4_group_3421	cd_2_group_3039
PDT000209251.2	PDS000159487.32	SAMN07136411	environmental/other	cd_8_group_2021	cd_4_group_3421	cd_2_group_3039
PDT000209252.2	PDS000159487.32	SAMN07136422	clinical	cd_8_group_2021	cd_4_group_3421	cd_2_group_3039
PDT000209253.2	PDS000159487.32	SAMN07136423	clinical	cd_8_group_2021	cd_4_group_3421	cd_2_group_3039
PDT000209254.2	PDS000159487.32	SAMN07136393	environmental/other	cd_8_group_2021	cd_4_group_3421	cd_2_group_3039
PDT000209255.2	PDS000159487.32	SAMN07136415	clinical	cd_8_group_2021	cd_4_group_3421	cd_2_group_3039
PDT000209256.2	PDS000159487.32	SAMN07136388	environmental/other	cd_8_group_2021	cd_4_group_3421	cd_2_group_3039
PDT000209257.2	PDS000159487.32	SAMN07136421	environmental/other	cd_8_group_2021	cd_4_group_3421	cd_2_group_3039
PDT000209258.2	PDS000159487.32	SAMN07136418	clinical	cd_8_group_2021	cd_4_group_3421	cd_2_group_3039
PDT000209259.2	PDS000159487.32	SAMN07136426	environmental/other	cd_8_group_2021	cd_4_group_3421	cd_2_group_3039
PDT000209260.2	PDS000159487.32	SAMN07136396	clinical	cd_8_group_2021	cd_4_group_3421	cd_2_group_3039
PDT000209261.2	PDS000159487.32	SAMN07136398	clinical	cd_8_group_2021	cd_4_group_3421	cd_2_group_3039
PDT000209262.2	PDS000159487.32	SAMN07136397	environmental/other	cd_8_group_2021	cd_4_group_3421	cd_2_group_3039
PDT000209263.2	PDS000159487.32	SAMN07136416	clinical	cd_8_group_2021	cd_4_group_3421	cd_2_group_3039
PDT000209265.2	PDS000159487.32	SAMN07136390	clinical	cd_8_group_2021	cd_4_group_3421	cd_2_group_3039
PDT000209266.2	PDS000159487.32	SAMN07136399	environmental/other	cd_8_group_2021	cd_4_group_3421	cd_2_group_3039
PDT000209267.2	PDS000159487.32	SAMN07136400	clinical	cd_8_group_2021	cd_4_group_3421	cd_2_group_3039
PDT000209268.2	PDS000159487.32	SAMN07136414	clinical	cd_8_group_2021	cd_4_group_3421	cd_2_group_3039
PDT000209269.2	PDS000159487.32	SAMN07136394	environmental/other	cd_8_group_2021	cd_4_group_3421	cd_2_group_3039
PDT000209270.2	PDS000159487.32	SAMN07136395	clinical	cd_8_group_2021	cd_4_group_3421	cd_2_group_3039
PDT000209271.2	PDS000159487.32	SAMN07136412	clinical	cd_8_group_2021	cd_4_group_3421	cd_2_group_3039
PDT000209272.2	PDS000159487.32	SAMN07136425	clinical	cd_8_group_2021	cd_4_group_3421	cd_2_group_3039
PDT000209273.2	PDS000159487.32	SAMN07136392	environmental/other	cd_8_group_2021	cd_4_group_3421	cd_2_group_3039
PDT000209274.2	PDS000159487.32	SAMN07136419	clinical	cd_8_group_2021	cd_4_group_3421	cd_2_group_3039
PDT000209275.2	PDS000159487.32	SAMN07136417	environmental/other	cd_8_group_2021	cd_4_group_3421	cd_2_group_3039
PDT000209276.2	PDS000159487.32	SAMN07136420	environmental/other	cd_8_group_2021	cd_4_group_3421	cd_2_group_3039
PDT000209277.2	PDS000159487.32	SAMN07136424	clinical	cd_8_group_2021	cd_4_group_3421	cd_2_group_3039
PDT000209278.2	PDS000159487.32	SAMN07136439	clinical	cd_8_group_2021	cd_4_group_3421	cd_2_group_3039
PDT000209279.2	PDS000159487.32	SAMN07136433	clinical	cd_8_group_2021	cd_4_group_3421	cd_2_group_3039
PDT000209280.2	PDS000159487.32	SAMN07136435	environmental/other	cd_8_group_2021	cd_4_group_3421	cd_2_group_3039
PDT000209281.2	PDS000159487.32	SAMN07136436	environmental/other	cd_8_group_2021	cd_4_group_3421	cd_2_group_3039
PDT000209282.2	PDS000159487.32	SAMN07136441	environmental/other	cd_8_group_2021	cd_4_group_3421	cd_2_group_3039
PDT000209283.2	PDS000159487.32	SAMN07136429	environmental/other	cd_8_group_2021	cd_4_group_3421	cd_2_group_3039
PDT000209284.2	PDS000159487.32	SAMN07136440	environmental/other	cd_8_group_2021	cd_4_group_3421	cd_2_group_3039
PDT000209285.2	PDS000159487.32	SAMN07136434	environmental/other	cd_8_group_2021	cd_4_group_3421	cd_2_group_3039
PDT000209286.2	PDS000159487.32	SAMN07136428	clinical	cd_8_group_2021	cd_4_group_3421	cd_2_group_3039
PDT000209287.2	PDS000159487.32	SAMN07136432	environmental/other	cd_8_group_2021	cd_4_group_3421	cd_2_group_3039
PDT000209288.2	PDS000159487.32	SAMN07136438	environmental/other	cd_8_group_2021	cd_4_group_3421	cd_2_group_3039
PDT000209289.2	PDS000159487.32	SAMN07136430	environmental/other	cd_8_group_2021	cd_4_group_3421	cd_2_group_3039
PDT000209290.2	PDS000159487.32	SAMN07136431	clinical	cd_8_group_2021	cd_4_group_3421	cd_2_group_3039
PDT000209291.2	PDS000159487.32	SAMN07136437	environmental/other	cd_8_group_2021	cd_4_group_3421	cd_2_group_3039
PDT000209292.2	PDS000159487.32	SAMN07137124	clinical	cd_8_group_2021	cd_4_group_3421	cd_2_group_3039
PDT000243393.2	PDS000159487.32	SAMN07690193	environmental/other	cd_8_group_2021	cd_4_group_3421	cd_2_group_3039
PDT000243412.2	PDS000159487.32	SAMN07690255	environmental/other	cd_8_group_2021	cd_4_group_3421	cd_2_group_3039
PDT000243422.2	PDS000159487.32	SAMN07690261	environmental/other	cd_8_group_2021	cd_4_group_3421	cd_2_group_3039
PDT000243427.2	PDS000159487.32	SAMN07690271	environmental/other	cd_8_group_2021	cd_4_group_3421	cd_2_group_3039
PDT000243442.2	PDS000159487.32	SAMN07690288	clinical	cd_8_group_2021	cd_4_group_3421	cd_2_group_3039
PDT000243493.2	PDS000159487.32	SAMN07690338	environmental/other	cd_8_group_2021	cd_4_group_3421	cd_2_group_3039
PDT000243766.2	PDS000159487.32	SAMN07695270	environmental/other	cd_8_group_2021	cd_4_group_3421	cd_2_group_3039
PDT000243797.2	PDS000159487.32	SAMN07695307	environmental/other	cd_8_group_2021	cd_4_group_3421	cd_2_group_3039
PDT000243812.2	PDS000159487.32	SAMN07695327	environmental/other	cd_8_group_2021	cd_4_group_3421	cd_2_group_3039
PDT000243814.2	PDS000159487.32	SAMN07695317	environmental/other	cd_8_group_2021	cd_4_group_3421	cd_2_group_3039
PDT000243821.2	PDS000159487.32	SAMN07695333	environmental/other	cd_8_group_2021	cd_4_group_3421	cd_2_group_3039
PDT000243826.2	PDS000159487.32	SAMN07695335	environmental/other	cd_8_group_2021	cd_4_group_3421	cd_2_group_3039
PDT000243837.2	PDS000159487.32	SAMN07695349	environmental/other	cd_8_group_2021	cd_4_group_3421	cd_2_group_3039
PDT000243843.2	PDS000159487.32	SAMN07695354	environmental/other	cd_8_group_2021	cd_4_group_3421	cd_2_group_3039
PDT000243894.2	PDS000159487.32	SAMN07695414	environmental/other	cd_8_group_2021	cd_4_group_3421	cd_2_group_3039
PDT000243956.2	PDS000159487.32	SAMN07695472	environmental/other	cd_8_group_2021	cd_4_group_3421	cd_2_group_3039
PDT000245996.2	PDS000159487.32	SAMN07714339	environmental/other	cd_8_group_2021	cd_4_group_3421	cd_2_group_3039
PDT000246043.2	PDS000159487.32	SAMN07714407	environmental/other	cd_8_group_2021	cd_4_group_3421	cd_2_group_3039
PDT000246049.2	PDS000159487.32	SAMN07714400	environmental/other	cd_8_group_2021	cd_4_group_3421	cd_2_group_3039
PDT000246068.2	PDS000159487.32	SAMN07714431	environmental/other	cd_8_group_2021	cd_4_group_3421	cd_2_group_3039
PDT000246069.2	PDS000159487.32	SAMN07714447	environmental/other	cd_8_group_2021	cd_4_group_3421	cd_2_group_3039
PDT000246100.2	PDS000159487.32	SAMN07714451	environmental/other	cd_8_group_2021	cd_4_group_3421	cd_2_group_3039
PDT000246125.2	PDS000159487.32	SAMN07714496	environmental/other	cd_8_group_2021	cd_4_group_3421	cd_2_group_3039
PDT000246150.2	PDS000159487.32	SAMN07714596	environmental/other	cd_8_group_2021	cd_4_group_3421	cd_2_group_3039
PDT000246172.2	PDS000159487.32	SAMN07714617	environmental/other	cd_8_group_2021	cd_4_group_3421	cd_2_group_3039
PDT000246194.2	PDS000159487.32	SAMN07714655	environmental/other	cd_8_group_2021	cd_4_group_3421	cd_2_group_3039
PDT000246226.2	PDS000159487.32	SAMN07714671	environmental/other	cd_8_group_2021	cd_4_group_3421	cd_2_group_3039
PDT000246283.2	PDS000159487.32	SAMN07716063	environmental/other	cd_8_group_2021	cd_4_group_3421	cd_2_group_3039
PDT000246292.2	PDS000159487.32	SAMN07716040	environmental/other	cd_8_group_2021	cd_4_group_3421	cd_2_group_3039
PDT000246313.2	PDS000159487.32	SAMN07716051	environmental/other	cd_8_group_2021	cd_4_group_3421	cd_2_group_3039
PDT000246340.2	PDS000159487.32	SAMN07717918	environmental/other	cd_8_group_2021	cd_4_group_3421	cd_2_group_3039
PDT000246364.2	PDS000159487.32	SAMN07717972	environmental/other	cd_8_group_2021	cd_4_group_3421	cd_2_group_3039
PDT000246424.2	PDS000159487.32	SAMN07717958	environmental/other	cd_8_group_2021	cd_4_group_3421	cd_2_group_3039
PDT000246437.2	PDS000159487.32	SAMN07718022	environmental/other	cd_8_group_2021	cd_4_group_3421	cd_2_group_3039
PDT000246585.2	PDS000159487.32	SAMN07718352	clinical	cd_8_group_2021	cd_4_group_3421	cd_2_group_3039
PDT000246613.2	PDS000159487.32	SAMN07719012	clinical	cd_8_group_2021	cd_4_group_3421	cd_2_group_3039
PDT000383241.1	PDS000159487.32	SAMN10104804	clinical	cd_8_group_2021	cd_4_group_3466	-
PDT000684584.1	PDS000159487.32	SAMEA6514692	NULL	cd_8_group_2021	cd_4_group_3466	-
PDT000055109.2	PDS000159487.32	SAMN03475543	clinical	cd_8_group_2021	cd_4_group_3466	cd_2_group_3076
PDT000055407.2	PDS000159487.32	SAMN03475872	clinical	cd_8_group_2021	cd_4_group_3466	cd_2_group_3076
PDT000056692.2	PDS000159487.32	SAMN03477204	clinical	cd_8_group_2021	cd_4_group_3466	cd_2_group_3076
PDT000911298.1	PDS000159487.32	SAMEA7114997	clinical	cd_8_group_2021	cd_4_group_36083	cd_2_group_34024
PDT000911340.1	PDS000159487.32	SAMEA7115039	clinical	cd_8_group_2021	cd_4_group_36083	cd_2_group_34024
PDT000055931.2	PDS000159487.32	SAMN03476414	clinical	cd_8_group_2021	cd_4_group_3646	cd_2_group_3234
PDT000056520.2	PDS000159487.32	SAMN03477019	clinical	cd_8_group_2021	cd_4_group_3646	cd_2_group_3234
PDT000057847.2	PDS000159487.32	SAMN03478923	clinical	cd_8_group_2021	cd_4_group_3646	cd_2_group_3234
PDT000099620.2	PDS000159487.32	SAMN04363767	clinical	cd_8_group_2021	cd_4_group_3646	cd_2_group_3234
PDT000931837.1	PDS000159487.32	SAMN08734317	environmental/other	cd_8_group_2021	cd_4_group_36768	-
PDT000931869.1	PDS000159487.32	SAMN08734322	environmental/other	cd_8_group_2021	cd_4_group_36768	-
PDT000931908.1	PDS000159487.32	SAMN08734346	clinical	cd_8_group_2021	cd_4_group_36768	-
PDT000931911.1	PDS000159487.32	SAMN08734356	clinical	cd_8_group_2021	cd_4_group_36768	-
PDT000931919.1	PDS000159487.32	SAMN08734361	environmental/other	cd_8_group_2021	cd_4_group_36768	-
PDT000931949.1	PDS000159487.32	SAMN08734296	environmental/other	cd_8_group_2021	cd_4_group_36768	-
PDT000931951.1	PDS000159487.32	SAMN08734298	environmental/other	cd_8_group_2021	cd_4_group_36768	-
PDT000931955.1	PDS000159487.32	SAMN08734294	environmental/other	cd_8_group_2021	cd_4_group_36768	-
PDT000931958.1	PDS000159487.32	SAMN08734299	environmental/other	cd_8_group_2021	cd_4_group_36768	-
PDT000931824.1	PDS000159487.32	SAMN08734305	environmental/other	cd_8_group_2021	cd_4_group_36768	cd_2_group_34701
PDT000931834.1	PDS000159487.32	SAMN08734312	clinical	cd_8_group_2021	cd_4_group_36768	cd_2_group_34701
PDT000931841.1	PDS000159487.32	SAMN08734319	environmental/other	cd_8_group_2021	cd_4_group_36768	cd_2_group_34701
PDT000931847.1	PDS000159487.32	SAMN08734278	environmental/other	cd_8_group_2021	cd_4_group_36768	cd_2_group_34701
PDT000931910.1	PDS000159487.32	SAMN08734357	environmental/other	cd_8_group_2021	cd_4_group_36768	cd_2_group_34701
PDT000931918.1	PDS000159487.32	SAMN08734359	environmental/other	cd_8_group_2021	cd_4_group_36768	cd_2_group_34701
PDT000931928.1	PDS000159487.32	SAMN08734370	environmental/other	cd_8_group_2021	cd_4_group_36768	cd_2_group_34701
PDT000931936.1	PDS000159487.32	SAMN08734286	clinical	cd_8_group_2021	cd_4_group_36768	cd_2_group_34701
PDT000931827.1	PDS000159487.32	SAMN08734304	environmental/other	cd_8_group_2021	cd_4_group_36768	cd_2_group_34703
PDT000931916.1	PDS000159487.32	SAMN08734351	environmental/other	cd_8_group_2021	cd_4_group_36768	cd_2_group_34703
PDT000931954.1	PDS000159487.32	SAMN08734291	environmental/other	cd_8_group_2021	cd_4_group_36768	cd_2_group_34703
PDT000931831.1	PDS000159487.32	SAMN08734310	environmental/other	cd_8_group_2021	cd_4_group_36768	cd_2_group_34706
PDT000931835.1	PDS000159487.32	SAMN08734311	clinical	cd_8_group_2021	cd_4_group_36768	cd_2_group_34706
PDT000931840.1	PDS000159487.32	SAMN08734320	clinical	cd_8_group_2021	cd_4_group_36768	cd_2_group_34706
PDT000931867.1	PDS000159487.32	SAMN08734328	environmental/other	cd_8_group_2021	cd_4_group_36768	cd_2_group_34706
PDT000931909.1	PDS000159487.32	SAMN08734358	environmental/other	cd_8_group_2021	cd_4_group_36768	cd_2_group_34714
PDT000931912.1	PDS000159487.32	SAMN08734355	clinical	cd_8_group_2021	cd_4_group_36768	cd_2_group_34714
PDT000931828.1	PDS000159487.32	SAMN08734301	environmental/other	cd_8_group_2021	cd_4_group_36769	cd_2_group_34704
PDT000931868.1	PDS000159487.32	SAMN08734321	environmental/other	cd_8_group_2021	cd_4_group_36769	cd_2_group_34704
PDT000931878.1	PDS000159487.32	SAMN08734406	environmental/other	cd_8_group_2021	cd_4_group_36769	cd_2_group_34704
PDT000931884.1	PDS000159487.32	SAMN08734333	clinical	cd_8_group_2021	cd_4_group_36773	-
PDT000931842.1	PDS000159487.32	SAMN08734279	environmental/other	cd_8_group_2021	cd_4_group_36773	cd_2_group_34708
PDT000931883.1	PDS000159487.32	SAMN08734334	environmental/other	cd_8_group_2021	cd_4_group_36773	cd_2_group_34708
PDT000931886.1	PDS000159487.32	SAMN08734335	environmental/other	cd_8_group_2021	cd_4_group_36773	cd_2_group_34708
PDT000931888.1	PDS000159487.32	SAMN08734337	environmental/other	cd_8_group_2021	cd_4_group_36773	cd_2_group_34708
PDT000931893.1	PDS000159487.32	SAMN08734394	clinical	cd_8_group_2021	cd_4_group_36773	cd_2_group_34708
PDT000931894.1	PDS000159487.32	SAMN08734393	clinical	cd_8_group_2021	cd_4_group_36778	cd_2_group_34713
PDT000931898.1	PDS000159487.32	SAMN08734397	environmental/other	cd_8_group_2021	cd_4_group_36778	cd_2_group_34713
PDT000931925.1	PDS000159487.32	SAMN08734367	clinical	cd_8_group_2021	cd_4_group_36778	cd_2_group_34715
PDT000931939.1	PDS000159487.32	SAMN08734381	environmental/other	cd_8_group_2021	cd_4_group_36778	cd_2_group_34715
PDT000931941.1	PDS000159487.32	SAMN08734383	environmental/other	cd_8_group_2021	cd_4_group_36778	cd_2_group_34715
PDT000056212.2	PDS000159487.32	SAMN03476695	clinical	cd_8_group_2021	cd_4_group_3709	cd_2_group_3290
PDT000059141.2	PDS000159487.32	SAMN03479584	clinical	cd_8_group_2021	cd_4_group_3709	cd_2_group_3290
PDT001396025.1	PDS000159487.32	SAMEA104315248	NULL	cd_8_group_2021	cd_4_group_3814	-
PDT000056915.2	PDS000159487.32	SAMN03477429	clinical	cd_8_group_2021	cd_4_group_3814	cd_2_group_3378
PDT000243485.2	PDS000159487.32	SAMN07690324	clinical	cd_8_group_2021	cd_4_group_3814	cd_2_group_3378
PDT001396018.1	PDS000159487.32	SAMEA104315241	NULL	cd_8_group_2021	cd_4_group_3814	cd_2_group_3378
PDT001396024.1	PDS000159487.32	SAMEA104315247	NULL	cd_8_group_2021	cd_4_group_3814	cd_2_group_3378
PDT000057064.2	PDS000159487.32	SAMN03477578	clinical	cd_8_group_2021	cd_4_group_3838	cd_2_group_3400
PDT000098823.2	PDS000159487.32	SAMN04362892	clinical	cd_8_group_2021	cd_4_group_3838	cd_2_group_3400
PDT000100048.2	PDS000159487.32	SAMN04364217	clinical	cd_8_group_2021	cd_4_group_3838	cd_2_group_3400
PDT000058351.2	PDS000159487.32	SAMN03478421	clinical	cd_8_group_2021	cd_4_group_4015	cd_2_group_3561
PDT000120411.2	PDS000159487.32	SAMN04575071	clinical	cd_8_group_2021	cd_4_group_4015	cd_2_group_3561
PDT000069422.3	PDS000159487.32	SAMN03840730	clinical	cd_8_group_2021	cd_4_group_4514	-
PDT000154054.2	PDS000159487.32	SAMN05930763	clinical	cd_8_group_2021	cd_4_group_4514	-
PDT000069423.3	PDS000159487.32	SAMN03840729	clinical	cd_8_group_2021	cd_4_group_4514	cd_2_group_4019
PDT000070024.3	PDS000159487.32	SAMN03857181	clinical	cd_8_group_2021	cd_4_group_4514	cd_2_group_4019
PDT001384086.1	PDS000159487.32	SAMN30244863	environmental/other	cd_8_group_2021	cd_4_group_47292	cd_2_group_45480
PDT001394119.1	PDS000159487.32	SAMN30410202	environmental/other	cd_8_group_2021	cd_4_group_47292	cd_2_group_45480
PDT001396000.1	PDS000159487.32	SAMEA104315223	NULL	cd_8_group_2021	cd_4_group_47795	-
PDT001396006.1	PDS000159487.32	SAMEA104315229	NULL	cd_8_group_2021	cd_4_group_47795	-
PDT001983511.1	PDS000159487.32	SAMN38225679	environmental/other	cd_8_group_2021	cd_4_group_50440	-
PDT001542127.1	PDS000159487.32	SAMN32353050	clinical	cd_8_group_2021	cd_4_group_50440	cd_2_group_48826
PDT001816513.1	PDS000159487.32	SAMN36427204	clinical	cd_8_group_2021	cd_4_group_50440	cd_2_group_48826
PDT001678702.1	PDS000159487.32	SAMN34066658	clinical	cd_8_group_2021	cd_4_group_50440	cd_2_group_50403
PDT001688369.1	PDS000159487.32	SAMN34157287	clinical	cd_8_group_2021	cd_4_group_50440	cd_2_group_50403
PDT001983644.1	PDS000159487.32	SAMN38225680	environmental/other	cd_8_group_2021	cd_4_group_50440	cd_2_group_50403
PDT000099359.2	PDS000159487.32	SAMN04363443	clinical	cd_8_group_2021	cd_4_group_5387	-
PDT000120633.2	PDS000159487.32	SAMN04576482	clinical	cd_8_group_2021	cd_4_group_5387	-
PDT000243454.2	PDS000159487.32	SAMN07690296	clinical	cd_8_group_2021	cd_4_group_5387	-
PDT000246362.2	PDS000159487.32	SAMN07717973	clinical	cd_8_group_2021	cd_4_group_5387	-
PDT000243477.2	PDS000159487.32	SAMN07690318	clinical	cd_8_group_2021	cd_4_group_5387	cd_2_group_11112
PDT000243968.2	PDS000159487.32	SAMN07695484	clinical	cd_8_group_2021	cd_4_group_5387	cd_2_group_11112
PDT000246565.2	PDS000159487.32	SAMN07718347	clinical	cd_8_group_2021	cd_4_group_5387	cd_2_group_11112
PDT000099602.2	PDS000159487.32	SAMN04363749	clinical	cd_8_group_2021	cd_4_group_5402	-
PDT000122653.2	PDS000159487.32	SAMN04600677	clinical	cd_8_group_2021	cd_4_group_5402	-
PDT000108235.2	PDS000159487.32	SAMN04507539	environmental/other	cd_8_group_2021	cd_4_group_5750	-
PDT000154048.2	PDS000159487.32	SAMN05930762	clinical	cd_8_group_2021	cd_4_group_5750	-
PDT000246225.2	PDS000159487.32	SAMN07714660	clinical	cd_8_group_2021	cd_4_group_5959	-
PDT000120277.2	PDS000159487.32	SAMN04574759	clinical	cd_8_group_2021	cd_4_group_5959	cd_2_group_5322
PDT000243503.2	PDS000159487.32	SAMN07690348	clinical	cd_8_group_2021	cd_4_group_5959	cd_2_group_5322
PDT000334013.1	PDS000159487.32	SAMN09467929	clinical	cd_8_group_2021	cd_4_group_5959	cd_2_group_5322
PDT000436030.1	PDS000159487.32	SAMEA104411032	NULL	cd_8_group_2021	cd_4_group_5959	cd_2_group_5322
PDT000338183.1	PDS000159487.32	SAMN09504757	clinical	cd_8_group_2021	cd_4_group_5971	-
PDT000120318.2	PDS000159487.32	SAMN04574800	clinical	cd_8_group_2021	cd_4_group_5971	cd_2_group_5339
PDT000243552.2	PDS000159487.32	SAMN07690391	clinical	cd_8_group_2021	cd_4_group_5971	cd_2_group_5339
PDT000246184.2	PDS000159487.32	SAMN07714653	clinical	cd_8_group_2021	cd_4_group_5971	cd_2_group_5339
PDT000246198.2	PDS000159487.32	SAMN07714665	clinical	cd_8_group_2021	cd_4_group_5971	cd_2_group_5339
PDT000120511.2	PDS000159487.32	SAMN04576273	clinical	cd_8_group_2021	cd_4_group_6020	-
PDT000214284.2	PDS000159487.32	SAMN07180113	clinical	cd_8_group_2021	cd_4_group_6020	cd_2_group_9595
PDT000331031.1	PDS000159487.32	SAMN09433808	clinical	cd_8_group_2021	cd_4_group_6020	cd_2_group_9595
PDT000333434.1	PDS000159487.32	SAMN09463242	clinical	cd_8_group_2021	cd_4_group_6020	cd_2_group_9595
PDT000340687.1	PDS000159487.32	SAMN09534661	clinical	cd_8_group_2021	cd_4_group_6020	cd_2_group_9595
PDT000382893.1	PDS000159487.32	SAMN10103342	clinical	cd_8_group_2021	cd_4_group_6020	cd_2_group_9595
PDT000472694.1	PDS000159487.32	SAMN11043717	clinical	cd_8_group_2021	cd_4_group_6020	cd_2_group_9595
PDT000120587.2	PDS000159487.32	SAMN04576432	clinical	cd_8_group_2021	cd_4_group_6031	-
PDT000243873.2	PDS000159487.32	SAMN07695391	clinical	cd_8_group_2021	cd_4_group_6031	-
PDT000179517.2	PDS000159487.32	SAMN06247260	clinical	cd_8_group_2021	cd_4_group_8376	-
PDT000180003.2	PDS000159487.32	SAMN06247743	clinical	cd_8_group_2021	cd_4_group_8376	cd_2_group_7623
PDT000182918.2	PDS000159487.32	SAMN06279090	clinical	cd_8_group_2021	cd_4_group_8376	cd_2_group_7623
PDT000246612.2	PDS000159487.32	SAMN07719007	clinical	cd_8_group_2021	cd_4_group_8376	cd_2_group_7623
PDT000317829.1	PDS000159487.32	SAMN09233579	clinical	cd_8_group_2021	cd_4_group_8376	cd_2_group_7623
PDT000325247.1	PDS000159487.32	SAMN09380524	clinical	cd_8_group_2021	cd_4_group_8376	cd_2_group_7623
PDT000341194.1	PDS000159487.32	SAMN09557556	clinical	cd_8_group_2021	cd_4_group_8376	cd_2_group_7623
PDT000341961.1	PDS000159487.32	SAMN09610583	clinical	cd_8_group_2021	cd_4_group_8376	cd_2_group_7623
PDT000179870.2	PDS000159487.32	SAMN06247623	clinical	cd_8_group_2021	cd_4_group_8436	-
PDT000473960.1	PDS000159487.32	SAMN11079736	clinical	cd_8_group_2021	cd_4_group_8436	-
PDT000385459.1	PDS000073623.5	SAMN10134589	clinical	cd_8_group_20210	-	-
PDT000861407.1	PDS000073623.5	SAMN16432428	clinical	cd_8_group_20210	-	-
PDT001308954.1	PDS000073623.5	SAMN28449588	clinical	cd_8_group_20210	-	-
PDT001475243.1	PDS000073623.5	SAMN31582238	clinical	cd_8_group_20210	-	-
PDT001177445.1	PDS000073623.5	SAMN23242077	clinical	cd_8_group_20210	cd_4_group_42734	cd_2_group_40677
PDT001839798.1	PDS000073623.5	SAMN36839319	clinical	cd_8_group_20210	cd_4_group_42734	cd_2_group_40677
PDT000385482.1	PDS000006964.65	SAMN02919107	environmental/other	cd_8_group_20211	cd_4_group_20042	cd_2_group_18454
PDT000385541.1	PDS000006964.65	SAMN02919108	environmental/other	cd_8_group_20211	cd_4_group_20042	cd_2_group_18454
PDT000385493.1	PDS000037316.5	SAMN10134422	clinical	cd_8_group_20212	cd_4_group_20044	cd_2_group_18455
PDT000415398.1	PDS000037316.5	SAMN10537792	clinical	cd_8_group_20212	cd_4_group_20044	cd_2_group_18455
PDT000440449.1	PDS000037316.5	SAMN10751903	clinical	cd_8_group_20212	cd_4_group_20044	cd_2_group_18455
PDT000385527.1	PDS000037297.10	SAMN10134532	clinical	cd_8_group_20213	-	-
PDT001399590.1	PDS000037297.10	SAMN30469530	clinical	cd_8_group_20213	-	-
PDT000385536.1	PDS000037310.33	SAMN10134616	clinical	cd_8_group_20214	-	-
PDT001410462.1	PDS000037310.33	SAMN30692455	clinical	cd_8_group_20214	cd_4_group_48146	cd_2_group_46413
PDT001429268.1	PDS000037310.33	SAMN30983786	clinical	cd_8_group_20214	cd_4_group_48146	cd_2_group_46413
PDT000385556.1	PDS000026711.413	SAMN10132869	environmental/other	cd_8_group_20215	cd_4_group_20049	cd_2_group_18458
PDT001126011.1	PDS000026711.413	SAMN20351459	environmental/other	cd_8_group_20215	cd_4_group_20049	cd_2_group_18458
PDT000385558.1	PDS000029426.90	SAMN10132871	environmental/other	cd_8_group_20216	-	-
PDT000385605.1	PDS000029426.90	SAMN10132886	environmental/other	cd_8_group_20216	-	-
PDT000385636.1	PDS000029426.90	SAMN10132887	environmental/other	cd_8_group_20216	-	-
PDT000385565.1	PDS000148181.63	SAMN10133044	environmental/other	cd_8_group_20217	-	-
PDT000579229.1	PDS000148181.63	SAMN12684482	environmental/other	cd_8_group_20217	-	-
PDT000668817.1	PDS000148181.63	SAMN13901673	environmental/other	cd_8_group_20217	-	-
PDT000669198.1	PDS000148181.63	SAMN13911706	environmental/other	cd_8_group_20217	-	-
PDT000708141.1	PDS000148181.63	SAMN14349548	environmental/other	cd_8_group_20217	-	-
PDT000714892.1	PDS000148181.63	SAMN14470376	environmental/other	cd_8_group_20217	-	-
PDT000727448.1	PDS000148181.63	SAMN14738161	environmental/other	cd_8_group_20217	-	-
PDT000836957.1	PDS000148181.63	SAMN16171071	environmental/other	cd_8_group_20217	-	-
PDT000840570.1	PDS000148181.63	SAMN16226734	environmental/other	cd_8_group_20217	-	-
PDT001065702.1	PDS000148181.63	SAMN19645956	environmental/other	cd_8_group_20217	-	-
PDT001344934.1	PDS000148181.63	SAMEA8571468	NULL	cd_8_group_20217	-	-
PDT000620469.1	PDS000148181.63	SAMN13157235	environmental/other	cd_8_group_20217	cd_4_group_28016	-
PDT001344943.1	PDS000148181.63	SAMEA8571478	NULL	cd_8_group_20217	cd_4_group_28016	-
PDT000385594.1	PDS000032518.67	SAMN10132885	environmental/other	cd_8_group_20218	cd_4_group_20050	cd_2_group_18461
PDT000385637.1	PDS000032518.67	SAMN10132888	environmental/other	cd_8_group_20218	cd_4_group_20050	cd_2_group_18461
PDT000385646.1	PDS000026716.8	SAMN10133057	environmental/other	cd_8_group_20219	cd_4_group_20052	cd_2_group_18463
PDT000385850.1	PDS000026716.8	SAMN10133059	environmental/other	cd_8_group_20219	cd_4_group_20052	cd_2_group_18463
PDT000197183.1	PDS000013650.228	SAMN02368377	environmental/other	cd_8_group_2022	-	-
PDT000040761.3	PDS000013650.228	SAMN02699737	environmental/other	cd_8_group_2022	cd_4_group_1964	cd_2_group_1790
PDT000196981.1	PDS000013650.228	SAMN03358066	NULL	cd_8_group_2022	cd_4_group_1964	cd_2_group_1790
PDT000385651.1	PDS000001682.31	SAMN10133062	environmental/other	cd_8_group_20220	cd_4_group_20053	cd_2_group_18464
PDT000602095.1	PDS000001682.31	SAMN12930383	environmental/other	cd_8_group_20220	cd_4_group_20053	cd_2_group_18464
PDT000385670.1	PDS000031814.177	SAMN10132772	environmental/other	cd_8_group_20221	cd_4_group_20055	cd_2_group_18465
PDT000937562.1	PDS000031814.177	SAMEA104437579	NULL	cd_8_group_20221	cd_4_group_20055	cd_2_group_18465
PDT000478329.1	PDS000031814.177	SAMN11131563	environmental/other	cd_8_group_20221	cd_4_group_23492	cd_2_group_21795
PDT000594066.1	PDS000031814.177	SAMN12842916	environmental/other	cd_8_group_20221	cd_4_group_23492	cd_2_group_21795
PDT000385678.1	PDS000026818.62	SAMN10132895	environmental/other	cd_8_group_20222	cd_4_group_20056	cd_2_group_18466
PDT000385686.1	PDS000026818.62	SAMN10132903	environmental/other	cd_8_group_20222	cd_4_group_20056	cd_2_group_18466
PDT000385823.1	PDS000026818.62	SAMN10132774	environmental/other	cd_8_group_20222	cd_4_group_20056	cd_2_group_18466
PDT000385825.1	PDS000026818.62	SAMN10132773	environmental/other	cd_8_group_20222	cd_4_group_20056	cd_2_group_18466
PDT000470550.1	PDS000026818.62	SAMN11037753	environmental/other	cd_8_group_20222	cd_4_group_20056	cd_2_group_18466
PDT001126010.1	PDS000026818.62	SAMN20351460	environmental/other	cd_8_group_20222	cd_4_group_20056	cd_2_group_18466
PDT001650218.1	PDS000026818.62	SAMN32950773	clinical	cd_8_group_20222	cd_4_group_20056	cd_2_group_18466
PDT001650219.1	PDS000026818.62	SAMN32950772	clinical	cd_8_group_20222	cd_4_group_20056	cd_2_group_18466
PDT000385691.1	PDS000031814.177	SAMN10133091	environmental/other	cd_8_group_20223	-	-
PDT000482086.1	PDS000031814.177	SAMN11249346	environmental/other	cd_8_group_20223	cd_4_group_23685	cd_2_group_21989
PDT000593965.1	PDS000031814.177	SAMN12843012	environmental/other	cd_8_group_20223	cd_4_group_23685	cd_2_group_21989
PDT000385720.1	PDS000159488.57	SAMN10132839	environmental/other	cd_8_group_20224	cd_4_group_20058	cd_2_group_18468
PDT000407803.1	PDS000159488.57	SAMN10432479	clinical	cd_8_group_20224	cd_4_group_20058	cd_2_group_18468
PDT000385775.1	PDS000030743.3	SAMN10132833	environmental/other	cd_8_group_20225	cd_4_group_20059	cd_2_group_18469
PDT000391749.1	PDS000030743.3	SAMN10242830	environmental/other	cd_8_group_20225	cd_4_group_20059	cd_2_group_18469
PDT000385792.1	PDS000026710.494	SAMN10132926	environmental/other	cd_8_group_20226	-	-
PDT000394119.1	PDS000026710.494	SAMN10269628	environmental/other	cd_8_group_20226	-	-
PDT000414124.1	PDS000026710.494	SAMN10498821	environmental/other	cd_8_group_20226	-	-
PDT000843283.1	PDS000026710.494	SAMN16239070	environmental/other	cd_8_group_20226	-	-
PDT000385846.1	PDS000089910.537	SAMN10133009	environmental/other	cd_8_group_20227	cd_4_group_20061	cd_2_group_18474
PDT000740930.1	PDS000089910.537	SAMN14535293	environmental/other	cd_8_group_20227	cd_4_group_20061	cd_2_group_18474
PDT000385933.1	PDS000076649.175	SAMN10138910	clinical	cd_8_group_20228	-	-
PDT000429341.1	PDS000076649.175	SAMN10685935	clinical	cd_8_group_20228	-	-
PDT000385934.1	PDS000032614.168	SAMN10138898	clinical	cd_8_group_20229	cd_4_group_20062	cd_2_group_18476
PDT000658570.1	PDS000032614.168	SAMN13810777	clinical	cd_8_group_20229	cd_4_group_20062	cd_2_group_18476
PDT000162383.2	PDS000030237.1231	SAMN06046095	environmental/other	cd_8_group_2023	-	-
PDT000180945.2	PDS000030237.1231	SAMN06243914	clinical	cd_8_group_2023	-	-
PDT000312029.2	PDS000030237.1231	SAMN09081666	clinical	cd_8_group_2023	-	-
PDT000388589.1	PDS000030237.1231	SAMN10177020	clinical	cd_8_group_2023	-	-
PDT000468385.2	PDS000030237.1231	SAMN10985051	environmental/other	cd_8_group_2023	-	-
PDT000621293.1	PDS000030237.1231	SAMN13141249	environmental/other	cd_8_group_2023	-	-
PDT000682371.1	PDS000030237.1231	SAMN14080519	environmental/other	cd_8_group_2023	-	-
PDT000718125.1	PDS000030237.1231	SAMN14516951	clinical	cd_8_group_2023	-	-
PDT000315309.2	PDS000030237.1231	SAMN09213711	environmental/other	cd_8_group_2023	cd_4_group_12818	-
PDT000387923.1	PDS000030237.1231	SAMN10170852	clinical	cd_8_group_2023	cd_4_group_12818	-
PDT000412632.1	PDS000030237.1231	SAMN10503006	clinical	cd_8_group_2023	cd_4_group_12818	-
PDT000430393.1	PDS000030237.1231	SAMN10692842	clinical	cd_8_group_2023	cd_4_group_12818	-
PDT000539218.1	PDS000030237.1231	SAMN12221105	clinical	cd_8_group_2023	cd_4_group_12818	-
PDT000600685.1	PDS000030237.1231	SAMN12912807	clinical	cd_8_group_2023	cd_4_group_12818	-
PDT000648974.1	PDS000030237.1231	SAMN13656352	clinical	cd_8_group_2023	cd_4_group_12818	-
PDT000683364.1	PDS000030237.1231	SAMN14111952	clinical	cd_8_group_2023	cd_4_group_12818	-
PDT000768209.1	PDS000030237.1231	SAMN15314499	clinical	cd_8_group_2023	cd_4_group_12818	-
PDT000970403.1	PDS000030237.1231	SAMN18027984	environmental/other	cd_8_group_2023	cd_4_group_12818	-
PDT001234959.1	PDS000030237.1231	SAMN25517814	environmental/other	cd_8_group_2023	cd_4_group_12818	-
PDT000253392.2	PDS000030237.1231	SAMN07809374	environmental/other	cd_8_group_2023	cd_4_group_12818	cd_2_group_11573
PDT000253395.2	PDS000030237.1231	SAMN07809372	environmental/other	cd_8_group_2023	cd_4_group_12818	cd_2_group_11573
PDT000254437.2	PDS000030237.1231	SAMN07819082	environmental/other	cd_8_group_2023	cd_4_group_12818	cd_2_group_11573
PDT000260808.2	PDS000030237.1231	SAMN07975087	environmental/other	cd_8_group_2023	cd_4_group_12818	cd_2_group_11573
PDT000266669.2	PDS000030237.1231	SAMN08043981	clinical	cd_8_group_2023	cd_4_group_12818	cd_2_group_11573
PDT000279102.2	PDS000030237.1231	SAMN08367583	clinical	cd_8_group_2023	cd_4_group_12818	cd_2_group_11573
PDT000294677.2	PDS000030237.1231	SAMN08719245	environmental/other	cd_8_group_2023	cd_4_group_12818	cd_2_group_11573
PDT000452758.1	PDS000030237.1231	SAMN10821995	environmental/other	cd_8_group_2023	cd_4_group_12818	cd_2_group_11573
PDT000517694.1	PDS000030237.1231	SAMN11912890	clinical	cd_8_group_2023	cd_4_group_12818	cd_2_group_11573
PDT000580107.1	PDS000030237.1231	SAMN12692450	clinical	cd_8_group_2023	cd_4_group_12818	cd_2_group_11573
PDT000584443.1	PDS000030237.1231	SAMN12726104	clinical	cd_8_group_2023	cd_4_group_12818	cd_2_group_11573
PDT000598920.1	PDS000030237.1231	SAMN12889236	clinical	cd_8_group_2023	cd_4_group_12818	cd_2_group_11573
PDT000622819.1	PDS000030237.1231	SAMN13176351	clinical	cd_8_group_2023	cd_4_group_12818	cd_2_group_11573
PDT000630257.1	PDS000030237.1231	SAMN13322442	clinical	cd_8_group_2023	cd_4_group_12818	cd_2_group_11573
PDT000642845.1	PDS000030237.1231	SAMN13521137	clinical	cd_8_group_2023	cd_4_group_12818	cd_2_group_11573
PDT000648973.1	PDS000030237.1231	SAMN13656350	clinical	cd_8_group_2023	cd_4_group_12818	cd_2_group_11573
PDT000648977.1	PDS000030237.1231	SAMN13656355	clinical	cd_8_group_2023	cd_4_group_12818	cd_2_group_11573
PDT000656397.1	PDS000030237.1231	SAMN13765803	clinical	cd_8_group_2023	cd_4_group_12818	cd_2_group_11573
PDT000656398.1	PDS000030237.1231	SAMN13765757	clinical	cd_8_group_2023	cd_4_group_12818	cd_2_group_11573
PDT000656400.1	PDS000030237.1231	SAMN13765620	clinical	cd_8_group_2023	cd_4_group_12818	cd_2_group_11573
PDT000656404.1	PDS000030237.1231	SAMN13765577	clinical	cd_8_group_2023	cd_4_group_12818	cd_2_group_11573
PDT000656405.1	PDS000030237.1231	SAMN13765667	clinical	cd_8_group_2023	cd_4_group_12818	cd_2_group_11573
PDT000659149.1	PDS000030237.1231	SAMN13825752	clinical	cd_8_group_2023	cd_4_group_12818	cd_2_group_11573
PDT000677294.1	PDS000030237.1231	SAMN13977229	clinical	cd_8_group_2023	cd_4_group_12818	cd_2_group_11573
PDT000677298.1	PDS000030237.1231	SAMN13977247	clinical	cd_8_group_2023	cd_4_group_12818	cd_2_group_11573
PDT000687806.1	PDS000030237.1231	SAMN14136450	clinical	cd_8_group_2023	cd_4_group_12818	cd_2_group_11573
PDT000718506.1	PDS000030237.1231	SAMN14533910	clinical	cd_8_group_2023	cd_4_group_12818	cd_2_group_11573
PDT000747551.1	PDS000030237.1231	SAMN15016505	clinical	cd_8_group_2023	cd_4_group_12818	cd_2_group_11573
PDT000747554.1	PDS000030237.1231	SAMN15016501	clinical	cd_8_group_2023	cd_4_group_12818	cd_2_group_11573
PDT000747555.1	PDS000030237.1231	SAMN15016502	clinical	cd_8_group_2023	cd_4_group_12818	cd_2_group_11573
PDT000747560.1	PDS000030237.1231	SAMN15016510	clinical	cd_8_group_2023	cd_4_group_12818	cd_2_group_11573
PDT000899606.1	PDS000030237.1231	SAMN16710299	clinical	cd_8_group_2023	cd_4_group_12818	cd_2_group_11573
PDT000929949.1	PDS000030237.1231	SAMN17085973	clinical	cd_8_group_2023	cd_4_group_12818	cd_2_group_11573
PDT000940410.1	PDS000030237.1231	SAMN17257950	clinical	cd_8_group_2023	cd_4_group_12818	cd_2_group_11573
PDT001005185.1	PDS000030237.1231	SAMN18675439	clinical	cd_8_group_2023	cd_4_group_12818	cd_2_group_11573
PDT001006479.1	PDS000030237.1231	SAMN18742832	clinical	cd_8_group_2023	cd_4_group_12818	cd_2_group_11573
PDT001006516.1	PDS000030237.1231	SAMN18742873	clinical	cd_8_group_2023	cd_4_group_12818	cd_2_group_11573
PDT001007360.1	PDS000030237.1231	SAMN18742910	clinical	cd_8_group_2023	cd_4_group_12818	cd_2_group_11573
PDT001009764.1	PDS000030237.1231	SAMN18743115	clinical	cd_8_group_2023	cd_4_group_12818	cd_2_group_11573
PDT001016337.1	PDS000030237.1231	SAMN18906133	clinical	cd_8_group_2023	cd_4_group_12818	cd_2_group_11573
PDT001016355.1	PDS000030237.1231	SAMN18906130	clinical	cd_8_group_2023	cd_4_group_12818	cd_2_group_11573
PDT001041737.1	PDS000030237.1231	SAMN19241886	clinical	cd_8_group_2023	cd_4_group_12818	cd_2_group_11573
PDT001207903.1	PDS000030237.1231	SAMN23795402	clinical	cd_8_group_2023	cd_4_group_12818	cd_2_group_11573
PDT001279703.1	PDS000030237.1231	SAMN26850903	clinical	cd_8_group_2023	cd_4_group_12818	cd_2_group_11573
PDT000307683.2	PDS000030237.1231	SAMN08964046	clinical	cd_8_group_2023	cd_4_group_12818	cd_2_group_14362
PDT000308735.2	PDS000030237.1231	SAMN08977770	clinical	cd_8_group_2023	cd_4_group_12818	cd_2_group_14362
PDT000309060.2	PDS000030237.1231	SAMN08981791	clinical	cd_8_group_2023	cd_4_group_12818	cd_2_group_14362
PDT000309080.2	PDS000030237.1231	SAMN08981815	clinical	cd_8_group_2023	cd_4_group_12818	cd_2_group_14362
PDT000312003.2	PDS000030237.1231	SAMN09081647	clinical	cd_8_group_2023	cd_4_group_12818	cd_2_group_14362
PDT000321477.1	PDS000030237.1231	SAMN09283933	clinical	cd_8_group_2023	cd_4_group_12818	cd_2_group_14362
PDT000617412.1	PDS000030237.1231	SAMN13108230	environmental/other	cd_8_group_2023	cd_4_group_12818	cd_2_group_14362
PDT000739686.1	PDS000030237.1231	SAMN14966952	clinical	cd_8_group_2023	cd_4_group_12818	cd_2_group_29421
PDT000902949.1	PDS000030237.1231	SAMN16989301	clinical	cd_8_group_2023	cd_4_group_12818	cd_2_group_29421
PDT000992984.1	PDS000030237.1231	SAMN18525481	clinical	cd_8_group_2023	cd_4_group_12818	cd_2_group_29421
PDT001315513.1	PDS000030237.1231	SAMN28680891	clinical	cd_8_group_2023	cd_4_group_12818	cd_2_group_29421
PDT001315579.1	PDS000030237.1231	SAMN28680895	clinical	cd_8_group_2023	cd_4_group_12818	cd_2_group_29421
PDT001326369.1	PDS000030237.1231	SAMN28942203	clinical	cd_8_group_2023	cd_4_group_12818	cd_2_group_29421
PDT000753800.1	PDS000030237.1231	SAMN15074841	clinical	cd_8_group_2023	cd_4_group_12818	cd_2_group_29527
PDT000762051.1	PDS000030237.1231	SAMN15168988	clinical	cd_8_group_2023	cd_4_group_12818	cd_2_group_29527
PDT000762573.1	PDS000030237.1231	SAMN15197124	clinical	cd_8_group_2023	cd_4_group_12818	cd_2_group_29527
PDT000869284.1	PDS000030237.1231	SAMN16563738	clinical	cd_8_group_2023	cd_4_group_12818	cd_2_group_32784
PDT000873715.1	PDS000030237.1231	SAMN16611979	clinical	cd_8_group_2023	cd_4_group_12818	cd_2_group_32784
PDT000873721.1	PDS000030237.1231	SAMN16611971	clinical	cd_8_group_2023	cd_4_group_12818	cd_2_group_32784
PDT000880072.1	PDS000030237.1231	SAMN16676604	clinical	cd_8_group_2023	cd_4_group_12818	cd_2_group_32784
PDT000880073.1	PDS000030237.1231	SAMN16676600	clinical	cd_8_group_2023	cd_4_group_12818	cd_2_group_32784
PDT000880080.1	PDS000030237.1231	SAMN16676607	clinical	cd_8_group_2023	cd_4_group_12818	cd_2_group_32784
PDT000880081.1	PDS000030237.1231	SAMN16676608	clinical	cd_8_group_2023	cd_4_group_12818	cd_2_group_32784
PDT000880083.1	PDS000030237.1231	SAMN16676599	clinical	cd_8_group_2023	cd_4_group_12818	cd_2_group_32784
PDT000880098.1	PDS000030237.1231	SAMN16676612	clinical	cd_8_group_2023	cd_4_group_12818	cd_2_group_32784
PDT000881888.1	PDS000030237.1231	SAMN16689251	clinical	cd_8_group_2023	cd_4_group_12818	cd_2_group_32784
PDT000891263.1	PDS000030237.1231	SAMN16810524	clinical	cd_8_group_2023	cd_4_group_12818	cd_2_group_32784
PDT000891266.1	PDS000030237.1231	SAMN16810499	clinical	cd_8_group_2023	cd_4_group_12818	cd_2_group_32784
PDT000891269.1	PDS000030237.1231	SAMN16810521	clinical	cd_8_group_2023	cd_4_group_12818	cd_2_group_32784
PDT000891272.1	PDS000030237.1231	SAMN16810550	clinical	cd_8_group_2023	cd_4_group_12818	cd_2_group_32784
PDT000891274.1	PDS000030237.1231	SAMN16810549	clinical	cd_8_group_2023	cd_4_group_12818	cd_2_group_32784
PDT000891275.1	PDS000030237.1231	SAMN16810558	clinical	cd_8_group_2023	cd_4_group_12818	cd_2_group_32784
PDT000891280.1	PDS000030237.1231	SAMN16810556	clinical	cd_8_group_2023	cd_4_group_12818	cd_2_group_32784
PDT000897279.1	PDS000030237.1231	SAMN16878432	clinical	cd_8_group_2023	cd_4_group_12818	cd_2_group_32784
PDT000897280.1	PDS000030237.1231	SAMN16878430	clinical	cd_8_group_2023	cd_4_group_12818	cd_2_group_32784
PDT000897591.1	PDS000030237.1231	SAMN16878441	clinical	cd_8_group_2023	cd_4_group_12818	cd_2_group_32784
PDT000897592.1	PDS000030237.1231	SAMN16878438	clinical	cd_8_group_2023	cd_4_group_12818	cd_2_group_32784
PDT000898031.1	PDS000030237.1231	SAMN16878398	clinical	cd_8_group_2023	cd_4_group_12818	cd_2_group_32784
PDT000908062.1	PDS000030237.1231	SAMN17041330	clinical	cd_8_group_2023	cd_4_group_12818	cd_2_group_32784
PDT000908065.1	PDS000030237.1231	SAMN17041361	clinical	cd_8_group_2023	cd_4_group_12818	cd_2_group_32784
PDT000908066.1	PDS000030237.1231	SAMN17041347	clinical	cd_8_group_2023	cd_4_group_12818	cd_2_group_32784
PDT000908069.1	PDS000030237.1231	SAMN17041351	clinical	cd_8_group_2023	cd_4_group_12818	cd_2_group_32784
PDT000908070.1	PDS000030237.1231	SAMN17041354	clinical	cd_8_group_2023	cd_4_group_12818	cd_2_group_32784
PDT000908071.1	PDS000030237.1231	SAMN17041364	clinical	cd_8_group_2023	cd_4_group_12818	cd_2_group_32784
PDT000908127.1	PDS000030237.1231	SAMN17043567	clinical	cd_8_group_2023	cd_4_group_12818	cd_2_group_32784
PDT000920347.1	PDS000030237.1231	SAMN17130621	clinical	cd_8_group_2023	cd_4_group_12818	cd_2_group_32784
PDT000920357.1	PDS000030237.1231	SAMN17130622	clinical	cd_8_group_2023	cd_4_group_12818	cd_2_group_32784
PDT000927934.1	PDS000030237.1231	SAMN17209903	clinical	cd_8_group_2023	cd_4_group_12818	cd_2_group_32784
PDT000931001.1	PDS000030237.1231	SAMN17283523	clinical	cd_8_group_2023	cd_4_group_12818	cd_2_group_32784
PDT000931002.1	PDS000030237.1231	SAMN17283522	clinical	cd_8_group_2023	cd_4_group_12818	cd_2_group_32784
PDT000938354.1	PDS000030237.1231	SAMN17383927	clinical	cd_8_group_2023	cd_4_group_12818	cd_2_group_32784
PDT001104393.1	PDS000030237.1231	SAMN20584659	clinical	cd_8_group_2023	cd_4_group_12818	cd_2_group_32784
PDT001324512.1	PDS000030237.1231	SAMN28899616	clinical	cd_8_group_2023	cd_4_group_12818	cd_2_group_32784
PDT001324527.1	PDS000030237.1231	SAMN28899615	clinical	cd_8_group_2023	cd_4_group_12818	cd_2_group_32784
PDT001327427.1	PDS000030237.1231	SAMN29010995	clinical	cd_8_group_2023	cd_4_group_12818	cd_2_group_32784
PDT001348778.2	PDS000030237.1231	SAMN29399258	clinical	cd_8_group_2023	cd_4_group_12818	cd_2_group_32784
PDT001428060.1	PDS000030237.1231	SAMN30953243	clinical	cd_8_group_2023	cd_4_group_12818	cd_2_group_46859
PDT001428581.1	PDS000030237.1231	SAMN30964168	clinical	cd_8_group_2023	cd_4_group_12818	cd_2_group_46859
PDT001768556.1	PDS000030237.1231	SAMN35622152	clinical	cd_8_group_2023	cd_4_group_12818	cd_2_group_46859
PDT001776516.1	PDS000030237.1231	SAMN35713485	clinical	cd_8_group_2023	cd_4_group_12818	cd_2_group_46859
PDT000300364.2	PDS000030237.1231	SAMN08804673	clinical	cd_8_group_2023	cd_4_group_15424	cd_2_group_13937
PDT000921487.1	PDS000030237.1231	SAMN17138885	clinical	cd_8_group_2023	cd_4_group_15424	cd_2_group_13937
PDT000562915.1	PDS000030237.1231	SAMN12567386	clinical	cd_8_group_2023	cd_4_group_18980	-
PDT000358687.1	PDS000030237.1231	SAMN09769403	clinical	cd_8_group_2023	cd_4_group_18980	cd_2_group_17427
PDT000360634.1	PDS000030237.1231	SAMN09787965	clinical	cd_8_group_2023	cd_4_group_18980	cd_2_group_17427
PDT000415511.1	PDS000030237.1231	SAMN10538026	clinical	cd_8_group_2023	cd_4_group_18980	cd_2_group_17427
PDT000040764.3	PDS000030237.1231	SAMN03092699	clinical	cd_8_group_2023	cd_4_group_1965	-
PDT000537705.1	PDS000030237.1231	SAMN12211053	clinical	cd_8_group_2023	cd_4_group_1965	-
PDT000722040.1	PDS000030237.1231	SAMN14595034	clinical	cd_8_group_2023	cd_4_group_31167	-
PDT000796083.1	PDS000030237.1231	SAMN15639485	clinical	cd_8_group_2023	cd_4_group_31167	cd_2_group_30872
PDT000798238.1	PDS000030237.1231	SAMN15663382	clinical	cd_8_group_2023	cd_4_group_31167	cd_2_group_30872
PDT000385942.1	PDS000027948.189	SAMN10138925	clinical	cd_8_group_20230	cd_4_group_20063	cd_2_group_18477
PDT000767347.1	PDS000027948.189	SAMN15253629	clinical	cd_8_group_20230	cd_4_group_20063	cd_2_group_18477
PDT000793881.1	PDS000027948.189	SAMN15594332	clinical	cd_8_group_20230	cd_4_group_20063	cd_2_group_18477
PDT000385946.1	PDS000125549.3	SAMN10138927	clinical	cd_8_group_20231	cd_4_group_20064	cd_2_group_18478
PDT000407638.1	PDS000125549.3	SAMN10432193	clinical	cd_8_group_20231	cd_4_group_20064	cd_2_group_18478
PDT000385952.1	PDS000027514.360	SAMN10138929	clinical	cd_8_group_20232	cd_4_group_20065	cd_2_group_18479
PDT000391028.1	PDS000027514.360	SAMN10240683	clinical	cd_8_group_20232	cd_4_group_20065	cd_2_group_18479
PDT000434692.1	PDS000027514.360	SAMN10731245	clinical	cd_8_group_20232	cd_4_group_20065	cd_2_group_18479
PDT000386012.1	PDS000001865.702	SAMN10139070	clinical	cd_8_group_20233	-	-
PDT000620909.1	PDS000001865.702	SAMN13168343	clinical	cd_8_group_20233	-	-
PDT000587873.1	PDS000032458.94	SAMN12774969	clinical	cd_8_group_20234	-	-
PDT000497433.1	PDS000032458.94	SAMN11563228	clinical	cd_8_group_20234	cd_4_group_20066	-
PDT000386047.1	PDS000032458.94	SAMN10139135	clinical	cd_8_group_20234	cd_4_group_20066	cd_2_group_18480
PDT000386050.1	PDS000032458.94	SAMN10139132	clinical	cd_8_group_20234	cd_4_group_20066	cd_2_group_18480
PDT000390353.1	PDS000032458.94	SAMN10230877	clinical	cd_8_group_20234	cd_4_group_20066	cd_2_group_18480
PDT000391004.1	PDS000032458.94	SAMN10240689	clinical	cd_8_group_20234	cd_4_group_20066	cd_2_group_18480
PDT000391401.1	PDS000032458.94	SAMN10241301	clinical	cd_8_group_20234	cd_4_group_20066	cd_2_group_18480
PDT000392310.1	PDS000032458.94	SAMN10251528	clinical	cd_8_group_20234	cd_4_group_20066	cd_2_group_18480
PDT000394544.1	PDS000032458.94	SAMN10277258	clinical	cd_8_group_20234	cd_4_group_20066	cd_2_group_18480
PDT000386254.1	PDS000037148.15	SAMN10138950	clinical	cd_8_group_20235	-	-
PDT000473999.1	PDS000037148.15	SAMN11079687	clinical	cd_8_group_20235	-	-
PDT000386268.1	PDS000002099.446	SAMN10138948	clinical	cd_8_group_20236	cd_4_group_20070	cd_2_group_18484
PDT000627082.1	PDS000002099.446	SAMN13264460	clinical	cd_8_group_20236	cd_4_group_20070	cd_2_group_18484
PDT001443540.1	PDS000002099.446	SAMN31170291	clinical	cd_8_group_20236	cd_4_group_20070	cd_2_group_18484
PDT000386280.1	PDS000038672.1	SAMN10138969	clinical	cd_8_group_20237	cd_4_group_20071	cd_2_group_18486
PDT000407630.1	PDS000038672.1	SAMN10432177	clinical	cd_8_group_20237	cd_4_group_20071	cd_2_group_18486
PDT000407640.1	PDS000038672.1	SAMN10432178	clinical	cd_8_group_20237	cd_4_group_20071	cd_2_group_18486
PDT001487883.1	PDS000106143.228	SAMN31760676	environmental/other	cd_8_group_20238	-	-
PDT001528281.1	PDS000106143.228	SAMN32248389	environmental/other	cd_8_group_20238	-	-
PDT000386298.1	PDS000106143.228	SAMN10139080	clinical	cd_8_group_20238	cd_4_group_20072	-
PDT000922542.1	PDS000106143.228	SAMN17147189	environmental/other	cd_8_group_20238	cd_4_group_20072	-
PDT000386300.1	PDS000037597.6	SAMN10139062	clinical	cd_8_group_20239	cd_4_group_20073	-
PDT000391090.1	PDS000037597.6	SAMN10240821	clinical	cd_8_group_20239	cd_4_group_20073	-
PDT000459367.1	PDS000037597.6	SAMN10876817	clinical	cd_8_group_20239	cd_4_group_20073	-
PDT000040782.3	PDS000032268.13	SAMN02678608	environmental/other	cd_8_group_2024	cd_4_group_1967	-
PDT000040792.3	PDS000032268.13	SAMN02678609	environmental/other	cd_8_group_2024	cd_4_group_1967	-
PDT000386302.1	PDS000007879.277	SAMN10139089	clinical	cd_8_group_20240	-	-
PDT001080413.1	PDS000007879.277	SAMN19989662	clinical	cd_8_group_20240	-	-
PDT000386309.1	PDS000037349.4	SAMN10139898	clinical	cd_8_group_20241	cd_4_group_20074	cd_2_group_18487
PDT000464946.1	PDS000037349.4	SAMN10907609	clinical	cd_8_group_20241	cd_4_group_20074	cd_2_group_18487
PDT000386314.1	PDS000094202.1	SAMN10139936	clinical	cd_8_group_20242	cd_4_group_20076	cd_2_group_18489
PDT001104724.1	PDS000094202.1	SAMN20606956	clinical	cd_8_group_20242	cd_4_group_20076	cd_2_group_18489
PDT000386325.1	PDS000094253.1	SAMN10139953	clinical	cd_8_group_20243	cd_4_group_20077	cd_2_group_18490
PDT001104098.1	PDS000094253.1	SAMN20603460	environmental/other	cd_8_group_20243	cd_4_group_20077	cd_2_group_18490
PDT000386340.1	PDS000077468.3	SAMN10140042	clinical	cd_8_group_20244	cd_4_group_20078	cd_2_group_18491
PDT000390031.1	PDS000077468.3	SAMN10229230	clinical	cd_8_group_20244	cd_4_group_20078	cd_2_group_18491
PDT000439923.1	PDS000121788.77	SAMEA26734168	NULL	cd_8_group_20245	cd_4_group_20079	-
PDT001489740.1	PDS000121788.77	SAMN31058763	clinical	cd_8_group_20245	cd_4_group_20079	-
PDT000386341.1	PDS000121788.77	SAMN10140053	clinical	cd_8_group_20245	cd_4_group_20079	cd_2_group_18492
PDT000439906.1	PDS000121788.77	SAMEA26721418	NULL	cd_8_group_20245	cd_4_group_20079	cd_2_group_18492
PDT000603127.1	PDS000121788.77	SAMN12995311	clinical	cd_8_group_20245	cd_4_group_20079	cd_2_group_18492
PDT000604038.1	PDS000121788.77	SAMN13002749	clinical	cd_8_group_20245	cd_4_group_20079	cd_2_group_18492
PDT000625698.1	PDS000121788.77	SAMN13243648	clinical	cd_8_group_20245	cd_4_group_20079	cd_2_group_18492
PDT000626653.1	PDS000121788.77	SAMN13253882	clinical	cd_8_group_20245	cd_4_group_20079	cd_2_group_18492
PDT000667923.2	PDS000121788.77	SAMN13884590	clinical	cd_8_group_20245	cd_4_group_20079	cd_2_group_18492
PDT001570609.1	PDS000121788.77	SAMEA6446519	NULL	cd_8_group_20245	cd_4_group_20079	cd_2_group_18492
PDT000386348.1	PDS000037797.1	SAMN10140049	clinical	cd_8_group_20246	cd_4_group_20080	cd_2_group_18493
PDT000395793.1	PDS000037797.1	SAMN10282824	clinical	cd_8_group_20246	cd_4_group_20080	cd_2_group_18493
PDT000386380.1	PDS000037476.7	SAMN10140091	clinical	cd_8_group_20247	-	-
PDT000388181.1	PDS000037476.7	SAMN10173843	clinical	cd_8_group_20247	-	-
PDT000618599.1	PDS000037476.7	SAMN13118788	clinical	cd_8_group_20247	cd_4_group_27960	-
PDT001514059.1	PDS000037476.7	SAMN32058424	environmental/other	cd_8_group_20247	cd_4_group_27960	-
PDT000386384.1	PDS000008480.26	SAMN10140104	clinical	cd_8_group_20248	cd_4_group_20082	cd_2_group_18496
PDT001009672.1	PDS000008480.26	SAMN18743095	clinical	cd_8_group_20248	cd_4_group_20082	cd_2_group_18496
PDT000386385.1	PDS000027403.211	SAMN10140082	clinical	cd_8_group_20249	cd_4_group_20083	cd_2_group_18497
PDT000464255.1	PDS000027403.211	SAMN10887242	clinical	cd_8_group_20249	cd_4_group_20083	cd_2_group_18497
PDT000040787.4	PDS000032264.2	SAMN02678618	environmental/other	cd_8_group_2025	cd_4_group_1968	cd_2_group_1792
PDT000040790.3	PDS000032264.2	SAMN02678615	environmental/other	cd_8_group_2025	cd_4_group_1968	cd_2_group_1792
PDT000386388.1	PDS000042450.74	SAMN10140095	clinical	cd_8_group_20250	cd_4_group_20084	cd_2_group_18498
PDT000474329.1	PDS000042450.74	SAMN11086431	clinical	cd_8_group_20250	cd_4_group_20084	cd_2_group_18498
PDT000828533.1	PDS000051576.6	SAMN15969284	clinical	cd_8_group_20251	-	-
PDT001413047.1	PDS000051576.6	SAMN30758790	environmental/other	cd_8_group_20251	-	-
PDT000386399.1	PDS000051576.6	SAMN10140111	clinical	cd_8_group_20251	cd_4_group_20085	-
PDT000599225.1	PDS000051576.6	SAMN12900754	clinical	cd_8_group_20251	cd_4_group_20085	-
PDT001128636.1	PDS000051576.6	SAMN21396399	clinical	cd_8_group_20251	cd_4_group_20085	-
PDT001149081.1	PDS000051576.6	SAMN22215325	clinical	cd_8_group_20251	cd_4_group_20085	-
PDT000386401.1	PDS000037365.3	SAMN10140106	clinical	cd_8_group_20252	cd_4_group_20086	cd_2_group_18499
PDT000386454.1	PDS000037365.3	SAMN10140167	clinical	cd_8_group_20252	cd_4_group_20086	cd_2_group_18499
PDT000388233.1	PDS000037365.3	SAMN10174087	clinical	cd_8_group_20252	cd_4_group_20086	cd_2_group_18499
PDT000389967.1	PDS000037365.3	SAMN10229067	clinical	cd_8_group_20252	cd_4_group_20086	cd_2_group_18499
PDT000386405.1	PDS000037033.3	SAMN10140113	clinical	cd_8_group_20253	cd_4_group_20087	cd_2_group_18500
PDT000984559.1	PDS000037033.3	SAMN18148523	clinical	cd_8_group_20253	cd_4_group_20087	cd_2_group_18500
PDT000386407.1	PDS000038331.1	SAMN10140117	clinical	cd_8_group_20254	cd_4_group_20088	cd_2_group_18501
PDT000398898.1	PDS000038331.1	SAMN10343508	clinical	cd_8_group_20254	cd_4_group_20088	cd_2_group_18501
PDT000386412.1	PDS000043191.1	SAMN10140122	clinical	cd_8_group_20255	cd_4_group_20089	-
PDT000466294.1	PDS000043191.1	SAMN10959308	clinical	cd_8_group_20255	cd_4_group_20089	-
PDT000386423.1	PDS000083221.1	SAMN10140123	clinical	cd_8_group_20256	cd_4_group_20091	cd_2_group_18502
PDT000984255.1	PDS000083221.1	SAMN18148351	clinical	cd_8_group_20256	cd_4_group_20091	cd_2_group_18502
PDT000386424.1	PDS000037185.166	SAMN10140141	environmental/other	cd_8_group_20257	cd_4_group_20092	-
PDT000388190.1	PDS000037185.166	SAMN10173915	environmental/other	cd_8_group_20257	cd_4_group_20092	-
PDT000386428.1	PDS000011605.59	SAMN10140148	clinical	cd_8_group_20258	-	-
PDT000470692.1	PDS000011605.59	SAMN11031763	clinical	cd_8_group_20258	-	-
PDT000386453.1	PDS000039692.4	SAMN10140158	clinical	cd_8_group_20259	cd_4_group_20095	cd_2_group_18504
PDT000423304.1	PDS000039692.4	SAMN10644986	clinical	cd_8_group_20259	cd_4_group_20095	cd_2_group_18504
PDT000519525.1	PDS000039692.4	SAMN12009388	clinical	cd_8_group_20259	cd_4_group_20095	cd_2_group_18504
PDT001871383.1	PDS000039692.4	SAMN31118774	clinical	cd_8_group_20259	cd_4_group_20095	cd_2_group_18504
PDT000040791.3	PDS000031980.20	SAMN02678616	environmental/other	cd_8_group_2026	cd_4_group_1969	cd_2_group_1793
PDT000041356.3	PDS000031980.20	SAMN02678620	environmental/other	cd_8_group_2026	cd_4_group_1969	cd_2_group_1793
PDT000386463.1	PDS000037553.4	SAMN10140193	clinical	cd_8_group_20260	cd_4_group_20096	cd_2_group_18505
PDT000390018.1	PDS000037553.4	SAMN10229220	clinical	cd_8_group_20260	cd_4_group_20096	cd_2_group_18505
PDT000386467.1	PDS000106143.228	SAMN10140181	clinical	cd_8_group_20261	-	-
PDT000688633.1	PDS000106143.228	SAMN14147475	environmental/other	cd_8_group_20261	cd_4_group_30402	-
PDT000688639.1	PDS000106143.228	SAMN14147464	environmental/other	cd_8_group_20261	cd_4_group_30402	-
PDT000688636.1	PDS000106143.228	SAMN14147476	environmental/other	cd_8_group_20261	cd_4_group_30402	cd_2_group_28392
PDT000688644.1	PDS000106143.228	SAMN14147473	environmental/other	cd_8_group_20261	cd_4_group_30402	cd_2_group_28392
PDT000689953.1	PDS000106143.228	SAMN14167314	environmental/other	cd_8_group_20261	cd_4_group_30402	cd_2_group_28392
PDT000690610.1	PDS000106143.228	SAMN14207277	environmental/other	cd_8_group_20261	cd_4_group_30402	cd_2_group_28392
PDT000386468.1	PDS000002190.86	SAMN10140185	clinical	cd_8_group_20262	cd_4_group_20097	cd_2_group_18506
PDT000403528.1	PDS000002190.86	SAMN10389300	clinical	cd_8_group_20262	cd_4_group_20097	cd_2_group_18506
PDT001454567.1	PDS000026954.40	SAMN31289098	clinical	cd_8_group_20263	-	-
PDT000386481.1	PDS000026954.40	SAMN10140205	clinical	cd_8_group_20263	cd_4_group_20098	-
PDT000412404.1	PDS000026954.40	SAMN10500709	clinical	cd_8_group_20263	cd_4_group_20098	-
PDT000652143.1	PDS000026954.40	SAMN13704717	clinical	cd_8_group_20263	cd_4_group_20098	cd_2_group_27109
PDT000671044.1	PDS000026954.40	SAMN13925109	clinical	cd_8_group_20263	cd_4_group_20098	cd_2_group_27109
PDT000679794.1	PDS000026954.40	SAMN14068058	clinical	cd_8_group_20263	cd_4_group_20098	cd_2_group_27109
PDT000689299.1	PDS000026954.40	SAMN14161923	clinical	cd_8_group_20263	cd_4_group_20098	cd_2_group_27109
PDT000522213.1	PDS000159488.57	SAMN12040616	clinical	cd_8_group_20264	-	-
PDT001015936.1	PDS000159488.57	SAMN18912849	clinical	cd_8_group_20264	-	-
PDT001413016.1	PDS000159488.57	SAMN30758724	environmental/other	cd_8_group_20264	-	-
PDT000386488.1	PDS000159488.57	SAMN10140206	clinical	cd_8_group_20264	cd_4_group_20099	-
PDT000580354.1	PDS000159488.57	SAMN12695974	clinical	cd_8_group_20264	cd_4_group_20099	-
PDT000386492.1	PDS000027970.464	SAMN10140208	clinical	cd_8_group_20265	cd_4_group_20100	cd_2_group_18507
PDT000396293.1	PDS000027970.464	SAMN10290039	clinical	cd_8_group_20265	cd_4_group_20100	cd_2_group_18507
PDT000999780.1	PDS000027970.464	SAMN18619235	clinical	cd_8_group_20265	cd_4_group_37953	cd_2_group_35905
PDT001950620.1	PDS000027970.464	SAMN37820270	clinical	cd_8_group_20265	cd_4_group_37953	cd_2_group_35905
PDT000386503.1	PDS000032733.18	SAMN10140226	environmental/other	cd_8_group_20266	cd_4_group_20102	cd_2_group_18509
PDT000464189.1	PDS000032733.18	SAMN10887174	environmental/other	cd_8_group_20266	cd_4_group_20102	cd_2_group_18509
PDT000386548.1	PDS000004371.339	SAMN10141999	clinical	cd_8_group_20267	cd_4_group_20106	-
PDT000426857.1	PDS000004371.339	SAMN10660385	clinical	cd_8_group_20267	cd_4_group_20106	-
PDT000434875.1	PDS000026865.587	SAMN10732023	clinical	cd_8_group_20268	-	-
PDT000447558.1	PDS000026865.587	SAMN10787935	clinical	cd_8_group_20268	-	-
PDT000386562.1	PDS000026865.587	SAMN10142021	clinical	cd_8_group_20268	cd_4_group_20107	-
PDT000457173.1	PDS000026865.587	SAMN10851604	clinical	cd_8_group_20268	cd_4_group_20107	-
PDT000457220.1	PDS000026865.587	SAMN10851819	clinical	cd_8_group_20268	cd_4_group_22961	-
PDT000930010.1	PDS000026865.587	SAMN17085987	clinical	cd_8_group_20268	cd_4_group_22961	-
PDT000503070.1	PDS000026865.587	SAMN11672401	clinical	cd_8_group_20268	cd_4_group_24290	cd_2_group_22572
PDT000541993.1	PDS000026865.587	SAMN12255741	clinical	cd_8_group_20268	cd_4_group_24290	cd_2_group_22572
PDT000610467.1	PDS000026865.587	SAMN13051628	clinical	cd_8_group_20268	cd_4_group_27753	cd_2_group_25861
PDT000610468.1	PDS000026865.587	SAMN13051634	clinical	cd_8_group_20268	cd_4_group_27753	cd_2_group_25861
PDT000617066.1	PDS000026865.587	SAMN13105189	clinical	cd_8_group_20268	cd_4_group_27753	cd_2_group_25861
PDT000718225.1	PDS000026865.587	SAMN14518277	clinical	cd_8_group_20268	cd_4_group_27753	cd_2_group_25861
PDT000386570.1	PDS000002089.403	SAMN10142017	clinical	cd_8_group_20269	-	-
PDT000391036.1	PDS000002089.403	SAMN10240769	clinical	cd_8_group_20269	-	-
PDT001636230.1	PDS000002089.403	SAMN33371210	clinical	cd_8_group_20269	-	-
PDT000043629.4	PDS000100251.126	SAMN03169596	clinical	cd_8_group_2027	-	-
PDT000124096.2	PDS000100251.126	SAMEA3573050	NULL	cd_8_group_2027	-	-
PDT000124101.2	PDS000100251.126	SAMEA3573055	NULL	cd_8_group_2027	-	-
PDT000124107.2	PDS000100251.126	SAMEA3573061	NULL	cd_8_group_2027	-	-
PDT000124108.2	PDS000100251.126	SAMEA3573062	NULL	cd_8_group_2027	-	-
PDT000243819.2	PDS000100251.126	SAMN07695328	clinical	cd_8_group_2027	-	-
PDT000838791.1	PDS000100251.126	SAMN16191817	clinical	cd_8_group_2027	-	-
PDT001137334.1	PDS000100251.126	SAMEA7540848	clinical	cd_8_group_2027	-	-
PDT001158405.1	PDS000100251.126	SAMEA6145219	NULL	cd_8_group_2027	-	-
PDT001158502.1	PDS000100251.126	SAMEA6145211	NULL	cd_8_group_2027	-	-
PDT000323200.1	PDS000100251.126	SAMN09245756	clinical	cd_8_group_2027	cd_4_group_16810	cd_2_group_15335
PDT000503965.1	PDS000100251.126	SAMEA104404010	NULL	cd_8_group_2027	cd_4_group_16810	cd_2_group_15335
PDT000503845.1	PDS000100251.126	SAMEA104403880	NULL	cd_8_group_2027	cd_4_group_1970	-
PDT000040815.2	PDS000100251.126	SAMN03097220	environmental/other	cd_8_group_2027	cd_4_group_1970	cd_2_group_1794
PDT000450782.1	PDS000100251.126	SAMEA104138423	NULL	cd_8_group_2027	cd_4_group_1970	cd_2_group_1794
PDT000124106.2	PDS000100251.126	SAMEA3573060	NULL	cd_8_group_2027	cd_4_group_1970	cd_2_group_5656
PDT000684776.1	PDS000100251.126	SAMEA6514874	NULL	cd_8_group_2027	cd_4_group_1970	cd_2_group_5656
PDT000124103.2	PDS000100251.126	SAMEA3573057	NULL	cd_8_group_2027	cd_4_group_6325	-
PDT000450766.1	PDS000100251.126	SAMEA104138255	NULL	cd_8_group_2027	cd_4_group_6325	-
PDT000685148.1	PDS000100251.126	SAMEA6514990	NULL	cd_8_group_2027	cd_4_group_6325	-
PDT000386576.1	PDS000029648.36	SAMN10142041	clinical	cd_8_group_20270	cd_4_group_20109	-
PDT000783500.1	PDS000029648.36	SAMN15456415	clinical	cd_8_group_20270	cd_4_group_20109	-
PDT000386584.1	PDS000037356.10	SAMN10142039	clinical	cd_8_group_20271	-	-
PDT000919612.1	PDS000037356.10	SAMN17128313	clinical	cd_8_group_20271	-	-
PDT001255413.1	PDS000037356.10	SAMN26307307	clinical	cd_8_group_20271	-	-
PDT001302710.1	PDS000037356.10	SAMN28160773	clinical	cd_8_group_20271	-	-
PDT001383990.1	PDS000037356.10	SAMN30243454	clinical	cd_8_group_20271	-	-
PDT000386597.1	PDS000038066.1	SAMN10142059	clinical	cd_8_group_20272	cd_4_group_20110	-
PDT000396047.1	PDS000038066.1	SAMN10286644	clinical	cd_8_group_20272	cd_4_group_20110	-
PDT000386604.1	PDS000037348.2	SAMN10142068	clinical	cd_8_group_20273	cd_4_group_20111	-
PDT000409690.1	PDS000037348.2	SAMN10460677	clinical	cd_8_group_20273	cd_4_group_20111	-
PDT000386612.1	PDS000032555.258	SAMN10142172	clinical	cd_8_group_20274	-	-
PDT000413774.1	PDS000032555.258	SAMN10501714	environmental/other	cd_8_group_20274	-	-
PDT000435590.1	PDS000032555.258	SAMN10734554	environmental/other	cd_8_group_20274	-	-
PDT000483951.2	PDS000032555.258	SAMN11281745	environmental/other	cd_8_group_20274	-	-
PDT000640304.1	PDS000032555.258	SAMN13494295	clinical	cd_8_group_20274	-	-
PDT000668222.2	PDS000032555.258	SAMN13898351	environmental/other	cd_8_group_20274	-	-
PDT000677860.1	PDS000032555.258	SAMN13991588	environmental/other	cd_8_group_20274	-	-
PDT000989179.1	PDS000032555.258	SAMN18409597	environmental/other	cd_8_group_20274	-	-
PDT001230586.1	PDS000032555.258	SAMN25247421	environmental/other	cd_8_group_20274	-	-
PDT000386615.1	PDS000029636.799	SAMN10142218	clinical	cd_8_group_20275	cd_4_group_20112	-
PDT000630072.1	PDS000029636.799	SAMN13320544	clinical	cd_8_group_20275	cd_4_group_20112	-
PDT000860021.1	PDS000029636.799	SAMN16421381	clinical	cd_8_group_20275	cd_4_group_20112	-
PDT000386656.1	PDS000039019.1	SAMN10142372	clinical	cd_8_group_20276	cd_4_group_20114	cd_2_group_18520
PDT000412742.1	PDS000039019.1	SAMN10503212	clinical	cd_8_group_20276	cd_4_group_20114	cd_2_group_18520
PDT000386664.1	PDS000065758.828	SAMN10142370	clinical	cd_8_group_20277	-	-
PDT000652154.1	PDS000065758.828	SAMN13704714	clinical	cd_8_group_20277	cd_4_group_29031	cd_2_group_27111
PDT000659316.1	PDS000065758.828	SAMN13825651	clinical	cd_8_group_20277	cd_4_group_29031	cd_2_group_27111
PDT001235690.1	PDS000065758.828	SAMN25553305	clinical	cd_8_group_20277	cd_4_group_29031	cd_2_group_27111
PDT001250053.1	PDS000065758.828	SAMN25977803	clinical	cd_8_group_20277	cd_4_group_29031	cd_2_group_27111
PDT000386683.1	PDS000037487.1	SAMN10142534	clinical	cd_8_group_20278	cd_4_group_20115	cd_2_group_18521
PDT000388724.1	PDS000037487.1	SAMN10177818	clinical	cd_8_group_20278	cd_4_group_20115	cd_2_group_18521
PDT000386698.1	PDS000077733.3	SAMN10142588	clinical	cd_8_group_20279	-	-
PDT000983226.1	PDS000077733.3	SAMN18256391	clinical	cd_8_group_20279	-	-
PDT000040817.2	PDS000001391.77	SAMN03097222	environmental/other	cd_8_group_2028	cd_4_group_1971	cd_2_group_1795
PDT000040818.2	PDS000001391.77	SAMN03097223	environmental/other	cd_8_group_2028	cd_4_group_1971	cd_2_group_1795
PDT000496948.1	PDS000026541.245	SAMN11546070	environmental/other	cd_8_group_20280	-	-
PDT000669740.1	PDS000026541.245	SAMN13923383	environmental/other	cd_8_group_20280	cd_4_group_20117	-
PDT000946135.1	PDS000026541.245	SAMN17730246	environmental/other	cd_8_group_20280	cd_4_group_20117	-
PDT000386738.1	PDS000026541.245	SAMN10142626	environmental/other	cd_8_group_20280	cd_4_group_20117	cd_2_group_18524
PDT000412346.1	PDS000026541.245	SAMN10499815	environmental/other	cd_8_group_20280	cd_4_group_20117	cd_2_group_18524
PDT000386755.1	PDS000054154.5	SAMN10142613	environmental/other	cd_8_group_20281	-	-
PDT001208591.1	PDS000054154.5	SAMN24280596	environmental/other	cd_8_group_20281	-	-
PDT000386772.1	PDS000155583.1	SAMN10142518	environmental/other	cd_8_group_20282	-	-
PDT000640109.1	PDS000155583.1	SAMN13482824	environmental/other	cd_8_group_20282	-	-
PDT001072195.1	PDS000155583.1	SAMN19765465	environmental/other	cd_8_group_20282	-	-
PDT000594313.1	PDS000155583.1	SAMN12846498	environmental/other	cd_8_group_20282	cd_4_group_27015	cd_2_group_25155
PDT001048832.1	PDS000155583.1	SAMN19372089	environmental/other	cd_8_group_20282	cd_4_group_27015	cd_2_group_25155
PDT000653608.1	PDS000155583.1	SAMN13714969	environmental/other	cd_8_group_20282	cd_4_group_29082	-
PDT000764610.1	PDS000155583.1	SAMN15224367	environmental/other	cd_8_group_20282	cd_4_group_29082	-
PDT000902025.1	PDS000155583.1	SAMN16984718	environmental/other	cd_8_group_20282	cd_4_group_29082	-
PDT000769351.1	PDS000155583.1	SAMN15327117	environmental/other	cd_8_group_20282	cd_4_group_29082	cd_2_group_30161
PDT000788215.1	PDS000155583.1	SAMN15532317	environmental/other	cd_8_group_20282	cd_4_group_29082	cd_2_group_30161
PDT000808889.1	PDS000155583.1	SAMN15804857	environmental/other	cd_8_group_20282	cd_4_group_29082	cd_2_group_30161
PDT000386777.1	PDS000002473.129	SAMN10142620	environmental/other	cd_8_group_20283	cd_4_group_20118	-
PDT000480124.1	PDS000002473.129	SAMN11177861	clinical	cd_8_group_20283	cd_4_group_20118	-
PDT000386847.1	PDS000040706.2	SAMN10144049	clinical	cd_8_group_20284	cd_4_group_20119	cd_2_group_18525
PDT000434697.1	PDS000040706.2	SAMN10731145	clinical	cd_8_group_20284	cd_4_group_20119	cd_2_group_18525
PDT000448887.1	PDS000040706.2	SAMN10792944	clinical	cd_8_group_20284	cd_4_group_20119	cd_2_group_18525
PDT000386894.1	PDS000032395.480	SAMN10144151	clinical	cd_8_group_20285	cd_4_group_20121	cd_2_group_18528
PDT001272539.1	PDS000032395.480	SAMEA7541906	NULL	cd_8_group_20285	cd_4_group_20121	cd_2_group_18528
PDT000470164.1	PDS000032395.480	SAMN11030140	clinical	cd_8_group_20285	cd_4_group_20121	cd_2_group_21624
PDT000518267.1	PDS000032395.480	SAMN11969726	clinical	cd_8_group_20285	cd_4_group_20121	cd_2_group_21624
PDT000386915.1	PDS000031745.15	SAMN10144135	clinical	cd_8_group_20286	cd_4_group_20123	-
PDT000953967.1	PDS000031745.15	SAMN17840459	clinical	cd_8_group_20286	cd_4_group_20123	cd_2_group_35042
PDT001209042.1	PDS000031745.15	SAMN24274028	clinical	cd_8_group_20286	cd_4_group_20123	cd_2_group_35042
PDT000989766.1	PDS000031745.15	SAMN18314400	clinical	cd_8_group_20286	cd_4_group_20123	cd_2_group_35664
PDT001209055.1	PDS000031745.15	SAMN24274036	clinical	cd_8_group_20286	cd_4_group_20123	cd_2_group_35664
PDT000386962.2	PDS000076648.237	SAMN02844181	environmental/other	cd_8_group_20287	-	-
PDT000636660.1	PDS000076648.237	SAMN13390174	clinical	cd_8_group_20287	-	-
PDT000389025.2	PDS000056842.21	SAMN08685374	clinical	cd_8_group_20288	-	-
PDT000463945.1	PDS000056842.21	SAMN10883329	clinical	cd_8_group_20288	-	-
PDT000485263.1	PDS000056842.21	SAMN11310172	clinical	cd_8_group_20288	-	-
PDT001155037.1	PDS000056842.21	SAMEA6144241	NULL	cd_8_group_20288	-	-
PDT001866377.1	PDS000056842.21	SAMN37162174	clinical	cd_8_group_20288	-	-
PDT000387269.1	PDS000056842.21	SAMN08687209	clinical	cd_8_group_20288	cd_4_group_20126	-
PDT000450769.1	PDS000056842.21	SAMEA104138270	NULL	cd_8_group_20288	cd_4_group_20126	-
PDT000557698.1	PDS000056842.21	SAMN12525599	clinical	cd_8_group_20288	cd_4_group_20126	-
PDT000447600.1	PDS000056842.21	SAMN10788314	clinical	cd_8_group_20288	cd_4_group_20126	cd_2_group_20710
PDT000464003.1	PDS000056842.21	SAMN10883384	clinical	cd_8_group_20288	cd_4_group_20126	cd_2_group_20710
PDT000464007.1	PDS000056842.21	SAMN10883376	clinical	cd_8_group_20288	cd_4_group_20126	cd_2_group_20710
PDT000550749.1	PDS000056842.21	SAMN12390769	clinical	cd_8_group_20288	cd_4_group_20126	cd_2_group_20710
PDT000557697.1	PDS000056842.21	SAMN12525600	clinical	cd_8_group_20288	cd_4_group_20126	cd_2_group_20710
PDT000557738.1	PDS000056842.21	SAMN12525619	clinical	cd_8_group_20288	cd_4_group_20126	cd_2_group_20710
PDT000576804.1	PDS000056842.21	SAMN12661882	clinical	cd_8_group_20288	cd_4_group_20126	cd_2_group_20710
PDT000576836.1	PDS000056842.21	SAMN12661963	clinical	cd_8_group_20288	cd_4_group_20126	cd_2_group_20710
PDT000576875.1	PDS000056842.21	SAMN12662161	clinical	cd_8_group_20288	cd_4_group_20126	cd_2_group_20710
PDT000447657.1	PDS000056842.21	SAMN10788414	clinical	cd_8_group_20288	cd_4_group_20126	cd_2_group_20714
PDT000557789.1	PDS000056842.21	SAMN12526696	clinical	cd_8_group_20288	cd_4_group_20126	cd_2_group_20714
PDT001616924.1	PDS000056842.21	SAMN33323072	clinical	cd_8_group_20288	cd_4_group_51145	cd_2_group_49573
PDT001638772.1	PDS000056842.21	SAMN33412095	clinical	cd_8_group_20288	cd_4_group_51145	cd_2_group_49573
PDT001650167.1	PDS000056842.21	SAMN33570289	clinical	cd_8_group_20288	cd_4_group_51145	cd_2_group_49573
PDT001854950.1	PDS000056842.21	SAMN37050504	clinical	cd_8_group_20288	cd_4_group_51145	cd_2_group_49573
PDT000387272.1	PDS000037403.28	SAMN10083768	clinical	cd_8_group_20289	cd_4_group_20127	-
PDT000387291.1	PDS000037403.28	SAMN10083770	clinical	cd_8_group_20289	cd_4_group_20127	-
PDT000040822.2	PDS000042461.84	SAMN03097227	environmental/other	cd_8_group_2029	cd_4_group_1972	-
PDT000040823.2	PDS000042461.84	SAMN03097228	environmental/other	cd_8_group_2029	cd_4_group_1972	-
PDT000387280.1	PDS000099826.22	SAMN10086141	clinical	cd_8_group_20290	-	-
PDT001064342.1	PDS000099826.22	SAMN19606367	clinical	cd_8_group_20290	-	-
PDT001064428.1	PDS000099826.22	SAMN19606347	clinical	cd_8_group_20290	-	-
PDT001064278.1	PDS000099826.22	SAMN19606346	clinical	cd_8_group_20290	cd_4_group_39032	-
PDT001064410.1	PDS000099826.22	SAMN19606365	clinical	cd_8_group_20290	cd_4_group_39032	-
PDT000387290.1	PDS000027514.360	SAMN10079856	clinical	cd_8_group_20291	-	-
PDT000987133.1	PDS000027514.360	SAMN18289950	clinical	cd_8_group_20291	-	-
PDT001760728.1	PDS000027514.360	SAMN21889534	NULL	cd_8_group_20291	-	-
PDT000387282.1	PDS000027514.360	SAMN10079835	clinical	cd_8_group_20291	cd_4_group_20131	cd_2_group_18537
PDT000387289.1	PDS000027514.360	SAMN10079839	clinical	cd_8_group_20291	cd_4_group_20131	cd_2_group_18537
PDT000387295.1	PDS000004036.95	SAMN10086981	clinical	cd_8_group_20292	-	-
PDT000602156.1	PDS000004036.95	SAMN12830935	clinical	cd_8_group_20292	-	-
PDT000387452.1	PDS000017541.24	SAMN10161388	environmental/other	cd_8_group_20293	-	-
PDT000403212.1	PDS000017541.24	SAMN10380436	environmental/other	cd_8_group_20293	-	-
PDT000908286.1	PDS000032175.9	SAMN17050469	clinical	cd_8_group_20294	-	-
PDT000387492.1	PDS000032175.9	SAMN10165078	environmental/other	cd_8_group_20294	cd_4_group_20133	cd_2_group_18542
PDT000488133.1	PDS000032175.9	SAMN11392169	clinical	cd_8_group_20294	cd_4_group_20133	cd_2_group_18542
PDT001272746.1	PDS000032175.9	SAMEA7584237	NULL	cd_8_group_20294	cd_4_group_20133	cd_2_group_18542
PDT000387493.1	PDS000037424.20	SAMN10165082	environmental/other	cd_8_group_20295	cd_4_group_20134	cd_2_group_18543
PDT000532164.1	PDS000037424.20	SAMN12127207	environmental/other	cd_8_group_20295	cd_4_group_20134	cd_2_group_18543
PDT000387515.2	PDS000038307.1	SAMN10129606	environmental/other	cd_8_group_20296	cd_4_group_20135	cd_2_group_18545
PDT000387553.2	PDS000038307.1	SAMN10128323	environmental/other	cd_8_group_20296	cd_4_group_20135	cd_2_group_18545
PDT000387520.2	PDS000089910.537	SAMN10129603	environmental/other	cd_8_group_20297	cd_4_group_20136	-
PDT000390646.2	PDS000089910.537	SAMN10129551	environmental/other	cd_8_group_20297	cd_4_group_20136	-
PDT000387517.2	PDS000089910.537	SAMN10128320	environmental/other	cd_8_group_20297	cd_4_group_20136	cd_2_group_18546
PDT000387518.2	PDS000089910.537	SAMN10129605	environmental/other	cd_8_group_20297	cd_4_group_20136	cd_2_group_18546
PDT000387519.2	PDS000089910.537	SAMN10129604	environmental/other	cd_8_group_20297	cd_4_group_20136	cd_2_group_18546
PDT000387521.2	PDS000089910.537	SAMN10129553	environmental/other	cd_8_group_20297	cd_4_group_20136	cd_2_group_18546
PDT000387524.2	PDS000089910.537	SAMN10129647	environmental/other	cd_8_group_20297	cd_4_group_20136	cd_2_group_18546
PDT000387525.2	PDS000089910.537	SAMN10129644	environmental/other	cd_8_group_20297	cd_4_group_20136	cd_2_group_18546
PDT000387527.2	PDS000089910.537	SAMN10129645	environmental/other	cd_8_group_20297	cd_4_group_20136	cd_2_group_18546
PDT000387557.2	PDS000089910.537	SAMN10129613	environmental/other	cd_8_group_20297	cd_4_group_20136	cd_2_group_18546
PDT000390611.2	PDS000089910.537	SAMN10128283	environmental/other	cd_8_group_20297	cd_4_group_20136	cd_2_group_18546
PDT000390613.2	PDS000089910.537	SAMN10128289	environmental/other	cd_8_group_20297	cd_4_group_20136	cd_2_group_18546
PDT000390614.2	PDS000089910.537	SAMN10128287	environmental/other	cd_8_group_20297	cd_4_group_20136	cd_2_group_18546
PDT000390618.2	PDS000089910.537	SAMN10128295	environmental/other	cd_8_group_20297	cd_4_group_20136	cd_2_group_18546
PDT000390619.2	PDS000089910.537	SAMN10128288	environmental/other	cd_8_group_20297	cd_4_group_20136	cd_2_group_18546
PDT000390621.2	PDS000089910.537	SAMN10128291	environmental/other	cd_8_group_20297	cd_4_group_20136	cd_2_group_18546
PDT000390625.2	PDS000089910.537	SAMN10128304	environmental/other	cd_8_group_20297	cd_4_group_20136	cd_2_group_18546
PDT000390626.2	PDS000089910.537	SAMN10128313	environmental/other	cd_8_group_20297	cd_4_group_20136	cd_2_group_18546
PDT000390627.2	PDS000089910.537	SAMN10128279	environmental/other	cd_8_group_20297	cd_4_group_20136	cd_2_group_18546
PDT000390628.2	PDS000089910.537	SAMN10128314	environmental/other	cd_8_group_20297	cd_4_group_20136	cd_2_group_18546
PDT000390634.2	PDS000089910.537	SAMN10129556	environmental/other	cd_8_group_20297	cd_4_group_20136	cd_2_group_18546
PDT000390635.2	PDS000089910.537	SAMN10129552	environmental/other	cd_8_group_20297	cd_4_group_20136	cd_2_group_18546
PDT000390636.2	PDS000089910.537	SAMN10128272	environmental/other	cd_8_group_20297	cd_4_group_20136	cd_2_group_18546
PDT000390637.2	PDS000089910.537	SAMN10129554	environmental/other	cd_8_group_20297	cd_4_group_20136	cd_2_group_18546
PDT000390638.2	PDS000089910.537	SAMN10128274	environmental/other	cd_8_group_20297	cd_4_group_20136	cd_2_group_18546
PDT000390649.2	PDS000089910.537	SAMN10128277	environmental/other	cd_8_group_20297	cd_4_group_20136	cd_2_group_18546
PDT000390662.2	PDS000089910.537	SAMN10128290	environmental/other	cd_8_group_20297	cd_4_group_20136	cd_2_group_18546
PDT000390663.2	PDS000089910.537	SAMN10128317	environmental/other	cd_8_group_20297	cd_4_group_20136	cd_2_group_18546
PDT000390665.2	PDS000089910.537	SAMN10128297	environmental/other	cd_8_group_20297	cd_4_group_20136	cd_2_group_18546
PDT000390679.2	PDS000089910.537	SAMN10128271	environmental/other	cd_8_group_20297	cd_4_group_20136	cd_2_group_18546
PDT000390683.2	PDS000089910.537	SAMN10128273	environmental/other	cd_8_group_20297	cd_4_group_20136	cd_2_group_18546
PDT000393979.2	PDS000089910.537	SAMN10128319	environmental/other	cd_8_group_20297	cd_4_group_20136	cd_2_group_18546
PDT000393987.2	PDS000089910.537	SAMN10128293	environmental/other	cd_8_group_20297	cd_4_group_20136	cd_2_group_18546
PDT000394028.2	PDS000089910.537	SAMN10128282	environmental/other	cd_8_group_20297	cd_4_group_20136	cd_2_group_18546
PDT000394029.2	PDS000089910.537	SAMN10128269	environmental/other	cd_8_group_20297	cd_4_group_20136	cd_2_group_18546
PDT000429620.1	PDS000089910.537	SAMN10622295	environmental/other	cd_8_group_20297	cd_4_group_20136	cd_2_group_18546
PDT000387522.1	PDS000037550.1	SAMN10129678	environmental/other	cd_8_group_20298	cd_4_group_20137	cd_2_group_18547
PDT000390116.1	PDS000037550.1	SAMN10229529	clinical	cd_8_group_20298	cd_4_group_20137	cd_2_group_18547
PDT000387523.2	PDS000038310.1	SAMN10144495	environmental/other	cd_8_group_20299	cd_4_group_20138	cd_2_group_18548
PDT000387528.2	PDS000038310.1	SAMN10144491	environmental/other	cd_8_group_20299	cd_4_group_20138	cd_2_group_18548
PDT000001375.2	PDS000005123.11	SAMN01924642	environmental/other	cd_8_group_203	-	-
PDT000002100.2	PDS000005123.11	SAMN02419061	environmental/other	cd_8_group_203	-	-
PDT000040826.2	PDS000028053.1	SAMN03098806	clinical	cd_8_group_2030	-	-
PDT000129602.2	PDS000028053.1	SAMN04913854	clinical	cd_8_group_2030	-	-
PDT000571513.1	PDS000038326.7	SAMN12628319	clinical	cd_8_group_20300	cd_4_group_20139	-
PDT000387554.2	PDS000038326.7	SAMN10144514	environmental/other	cd_8_group_20300	cd_4_group_20139	cd_2_group_18549
PDT000549539.1	PDS000038326.7	SAMN12368268	clinical	cd_8_group_20300	cd_4_group_20139	cd_2_group_18549
PDT000387559.2	PDS000027060.24	SAMN10144513	environmental/other	cd_8_group_20301	cd_4_group_20140	cd_2_group_18550
PDT000387565.2	PDS000027060.24	SAMN10144505	environmental/other	cd_8_group_20301	cd_4_group_20140	cd_2_group_18550
PDT000387590.2	PDS000027060.24	SAMN10144499	environmental/other	cd_8_group_20301	cd_4_group_20140	cd_2_group_18550
PDT000390695.2	PDS000027060.24	SAMN10144510	environmental/other	cd_8_group_20301	cd_4_group_20140	cd_2_group_18550
PDT000387560.2	PDS000038310.1	SAMN10144512	environmental/other	cd_8_group_20302	cd_4_group_20141	cd_2_group_18551
PDT000387566.2	PDS000038310.1	SAMN10144504	environmental/other	cd_8_group_20302	cd_4_group_20141	cd_2_group_18551
PDT000387769.1	PDS000026597.175	SAMN10170604	clinical	cd_8_group_20303	cd_4_group_20144	cd_2_group_18552
PDT000394658.1	PDS000026597.175	SAMN10279236	clinical	cd_8_group_20303	cd_4_group_20144	cd_2_group_18552
PDT000400407.1	PDS000026597.175	SAMN10359366	clinical	cd_8_group_20303	cd_4_group_20144	cd_2_group_18552
PDT000387770.1	PDS000016720.27	SAMN10170605	clinical	cd_8_group_20304	cd_4_group_20145	cd_2_group_18553
PDT000413118.1	PDS000016720.27	SAMN10505675	clinical	cd_8_group_20304	cd_4_group_20145	cd_2_group_18553
PDT000387773.1	PDS000029625.454	SAMN10170595	clinical	cd_8_group_20305	cd_4_group_20147	cd_2_group_18555
PDT000387779.1	PDS000029625.454	SAMN10170601	clinical	cd_8_group_20305	cd_4_group_20147	cd_2_group_18555
PDT000388730.1	PDS000029625.454	SAMN10177815	clinical	cd_8_group_20305	cd_4_group_20147	cd_2_group_18555
PDT000392626.1	PDS000029625.454	SAMN10256831	clinical	cd_8_group_20305	cd_4_group_20147	cd_2_group_18555
PDT000396126.1	PDS000029625.454	SAMN10287192	clinical	cd_8_group_20305	cd_4_group_20147	cd_2_group_18555
PDT000400555.1	PDS000029625.454	SAMN10365884	clinical	cd_8_group_20305	cd_4_group_20147	cd_2_group_18555
PDT000409317.1	PDS000029625.454	SAMN10450587	clinical	cd_8_group_20305	cd_4_group_20147	cd_2_group_18555
PDT000409684.1	PDS000029625.454	SAMN10460672	clinical	cd_8_group_20305	cd_4_group_20147	cd_2_group_18555
PDT000387798.1	PDS000032634.234	SAMN10170628	clinical	cd_8_group_20306	-	-
PDT001115325.1	PDS000032634.234	SAMN20932937	clinical	cd_8_group_20306	-	-
PDT001434383.1	PDS000032634.234	SAMN31022924	clinical	cd_8_group_20306	-	-
PDT001452239.1	PDS000032634.234	SAMN31273443	clinical	cd_8_group_20306	-	-
PDT000387804.1	PDS000028118.8	SAMN10170626	clinical	cd_8_group_20307	cd_4_group_20149	cd_2_group_18557
PDT000400397.1	PDS000028118.8	SAMN10359278	clinical	cd_8_group_20307	cd_4_group_20149	cd_2_group_18557
PDT000393012.1	PDS000028118.8	SAMN10260405	clinical	cd_8_group_20307	cd_4_group_20149	cd_2_group_18814
PDT000403813.1	PDS000028118.8	SAMN10391419	clinical	cd_8_group_20307	cd_4_group_20149	cd_2_group_18814
PDT000413838.1	PDS000028118.8	SAMN10518319	clinical	cd_8_group_20307	cd_4_group_20149	cd_2_group_18814
PDT000598363.1	PDS000028118.8	SAMN12881521	clinical	cd_8_group_20307	cd_4_group_20149	cd_2_group_25276
PDT000619491.1	PDS000028118.8	SAMN13152179	clinical	cd_8_group_20307	cd_4_group_20149	cd_2_group_25276
PDT001292829.1	PDS000026549.667	SAMN27738763	clinical	cd_8_group_20308	-	-
PDT000841374.1	PDS000026549.667	SAMN16231622	clinical	cd_8_group_20308	cd_4_group_20150	-
PDT001126325.1	PDS000026549.667	SAMN21367249	clinical	cd_8_group_20308	cd_4_group_20150	-
PDT001485673.1	PDS000026549.667	SAMN31538192	environmental/other	cd_8_group_20308	cd_4_group_20150	-
PDT000387806.1	PDS000026549.667	SAMN10170627	clinical	cd_8_group_20308	cd_4_group_20150	cd_2_group_18558
PDT000641879.1	PDS000026549.667	SAMN13515517	clinical	cd_8_group_20308	cd_4_group_20150	cd_2_group_18558
PDT000387818.1	PDS000089910.537	SAMN10170657	clinical	cd_8_group_20309	cd_4_group_20151	-
PDT000467937.1	PDS000089910.537	SAMN10975931	clinical	cd_8_group_20309	cd_4_group_20151	-
PDT000480549.1	PDS000089910.537	SAMN11178704	clinical	cd_8_group_20309	cd_4_group_23624	-
PDT000616476.1	PDS000089910.537	SAMN13087187	clinical	cd_8_group_20309	cd_4_group_23624	-
PDT000040834.2	PDS000029777.2	SAMN03098690	clinical	cd_8_group_2031	cd_4_group_1973	cd_2_group_1796
PDT000209757.2	PDS000029777.2	SAMN06229991	clinical	cd_8_group_2031	cd_4_group_1973	cd_2_group_1796
PDT001665791.1	PDS000029777.2	SAMEA5976339	NULL	cd_8_group_2031	cd_4_group_1973	cd_2_group_1796
PDT000387836.1	PDS000093340.3	SAMN10170674	clinical	cd_8_group_20310	cd_4_group_20154	cd_2_group_18560
PDT001093178.1	PDS000093340.3	SAMN20322128	clinical	cd_8_group_20310	cd_4_group_20154	cd_2_group_18560
PDT001183523.1	PDS000093340.3	SAMN23408196	clinical	cd_8_group_20310	cd_4_group_42852	cd_2_group_40800
PDT001230628.1	PDS000093340.3	SAMN25247554	clinical	cd_8_group_20310	cd_4_group_42852	cd_2_group_40800
PDT000387847.1	PDS000026970.894	SAMN10170666	clinical	cd_8_group_20311	cd_4_group_20156	cd_2_group_18561
PDT000412600.1	PDS000026970.894	SAMN10502777	clinical	cd_8_group_20311	cd_4_group_20156	cd_2_group_18561
PDT000412603.1	PDS000026970.894	SAMN10502774	clinical	cd_8_group_20311	cd_4_group_20156	cd_2_group_18561
PDT001214271.1	PDS000026970.894	SAMN24520764	clinical	cd_8_group_20311	cd_4_group_20156	cd_2_group_18561
PDT000387871.1	PDS000030237.1231	SAMN10170688	clinical	cd_8_group_20312	-	-
PDT000889145.1	PDS000030237.1231	SAMN16793067	clinical	cd_8_group_20312	-	-
PDT000387875.1	PDS000027059.47	SAMN10170834	clinical	cd_8_group_20313	cd_4_group_20157	cd_2_group_18564
PDT000596935.1	PDS000027059.47	SAMN12873328	clinical	cd_8_group_20313	cd_4_group_20157	cd_2_group_18564
PDT000387880.1	PDS000037485.8	SAMN10170823	clinical	cd_8_group_20314	cd_4_group_20158	cd_2_group_18565
PDT000388668.1	PDS000037485.8	SAMN10177570	clinical	cd_8_group_20314	cd_4_group_20158	cd_2_group_18565
PDT000388758.1	PDS000037485.8	SAMN10177890	clinical	cd_8_group_20314	cd_4_group_20158	cd_2_group_18565
PDT000388761.1	PDS000037485.8	SAMN10177894	clinical	cd_8_group_20314	cd_4_group_20158	cd_2_group_18565
PDT000391375.1	PDS000037485.8	SAMN10241220	clinical	cd_8_group_20314	cd_4_group_20158	cd_2_group_18565
PDT000392793.1	PDS000037485.8	SAMN10258262	clinical	cd_8_group_20314	cd_4_group_20158	cd_2_group_18565
PDT000400635.1	PDS000037485.8	SAMN10366579	clinical	cd_8_group_20314	cd_4_group_20158	cd_2_group_18565
PDT000412527.1	PDS000037485.8	SAMN10502679	clinical	cd_8_group_20314	cd_4_group_20158	cd_2_group_18565
PDT000447581.1	PDS000037485.8	SAMN10788272	clinical	cd_8_group_20314	cd_4_group_20158	cd_2_group_18565
PDT000488132.1	PDS000037485.8	SAMN11392163	clinical	cd_8_group_20314	cd_4_group_20158	cd_2_group_18565
PDT000387893.1	PDS000032655.334	SAMN10170798	clinical	cd_8_group_20315	-	-
PDT000957340.1	PDS000032655.334	SAMN17910735	clinical	cd_8_group_20315	cd_4_group_30044	-
PDT000679434.1	PDS000032655.334	SAMN14052580	clinical	cd_8_group_20315	cd_4_group_30044	cd_2_group_28038
PDT000950170.1	PDS000032655.334	SAMN17815204	environmental/other	cd_8_group_20315	cd_4_group_30044	cd_2_group_28038
PDT001044010.1	PDS000032655.334	SAMN19289052	clinical	cd_8_group_20315	cd_4_group_30044	cd_2_group_28038
PDT000387911.1	PDS000030093.189	SAMN10170818	clinical	cd_8_group_20316	cd_4_group_20159	cd_2_group_18569
PDT000391341.1	PDS000030093.189	SAMN10241173	clinical	cd_8_group_20316	cd_4_group_20159	cd_2_group_18569
PDT000387914.1	PDS000076604.512	SAMN10170802	clinical	cd_8_group_20317	-	-
PDT001921908.1	PDS000076604.512	SAMN37703759	clinical	cd_8_group_20317	-	-
PDT000387920.1	PDS000015044.22	SAMN10170839	clinical	cd_8_group_20318	-	-
PDT000525852.1	PDS000015044.22	SAMN12107887	clinical	cd_8_group_20318	-	-
PDT000387926.1	PDS000029636.799	SAMN10170853	clinical	cd_8_group_20319	-	-
PDT001177851.1	PDS000029636.799	SAMN23282851	clinical	cd_8_group_20319	cd_4_group_42759	-
PDT001876828.1	PDS000029636.799	SAMN37316324	clinical	cd_8_group_20319	cd_4_group_42759	-
PDT000040835.2	PDS000102183.112	SAMN03098692	clinical	cd_8_group_2032	-	-
PDT000040841.2	PDS000102183.112	SAMN03098691	clinical	cd_8_group_2032	-	-
PDT000053912.2	PDS000102183.112	SAMN03468587	clinical	cd_8_group_2032	-	-
PDT000099373.2	PDS000102183.112	SAMN04363462	clinical	cd_8_group_2032	-	-
PDT000197492.1	PDS000102183.112	SAMN02368550	clinical	cd_8_group_2032	-	-
PDT000214300.2	PDS000102183.112	SAMN07180127	clinical	cd_8_group_2032	-	-
PDT000230176.2	PDS000102183.112	SAMN07277150	clinical	cd_8_group_2032	-	-
PDT000323021.1	PDS000102183.112	SAMN09298374	clinical	cd_8_group_2032	-	-
PDT000332213.1	PDS000102183.112	SAMN09444533	clinical	cd_8_group_2032	-	-
PDT000457118.1	PDS000102183.112	SAMN10848942	clinical	cd_8_group_2032	-	-
PDT000470700.1	PDS000102183.112	SAMN11031785	clinical	cd_8_group_2032	-	-
PDT000477513.1	PDS000102183.112	SAMN11128913	clinical	cd_8_group_2032	-	-
PDT000504671.1	PDS000102183.112	SAMN11809025	environmental/other	cd_8_group_2032	-	-
PDT000639610.1	PDS000102183.112	SAMN13474428	clinical	cd_8_group_2032	-	-
PDT000834964.1	PDS000102183.112	SAMN16113667	clinical	cd_8_group_2032	-	-
PDT000873899.1	PDS000102183.112	SAMN15447850	environmental/other	cd_8_group_2032	-	-
PDT000909843.1	PDS000102183.112	SAMEA7113631	clinical	cd_8_group_2032	-	-
PDT000910170.1	PDS000102183.112	SAMEA7113958	clinical	cd_8_group_2032	-	-
PDT000911143.1	PDS000102183.112	SAMEA7114934	clinical	cd_8_group_2032	-	-
PDT000210818.2	PDS000102183.112	SAMN06229990	clinical	cd_8_group_2032	cd_4_group_10186	-
PDT000598973.1	PDS000102183.112	SAMN12648956	clinical	cd_8_group_2032	cd_4_group_10186	-
PDT000909803.1	PDS000102183.112	SAMEA7113591	clinical	cd_8_group_2032	cd_4_group_10186	cd_2_group_33952
PDT000910171.1	PDS000102183.112	SAMEA7113959	clinical	cd_8_group_2032	cd_4_group_10186	cd_2_group_33952
PDT001158400.1	PDS000102183.112	SAMEA6145225	NULL	cd_8_group_2032	cd_4_group_10186	cd_2_group_33952
PDT000317841.1	PDS000102183.112	SAMN09233616	clinical	cd_8_group_2032	cd_4_group_16484	-
PDT000379076.1	PDS000102183.112	SAMN10076048	clinical	cd_8_group_2032	cd_4_group_16484	-
PDT000327612.1	PDS000102183.112	SAMN09388926	clinical	cd_8_group_2032	cd_4_group_17121	cd_2_group_15639
PDT000342475.1	PDS000102183.112	SAMN09624182	clinical	cd_8_group_2032	cd_4_group_17121	cd_2_group_15639
PDT000043024.4	PDS000102183.112	SAMN03168799	clinical	cd_8_group_2032	cd_4_group_2228	-
PDT000129606.2	PDS000102183.112	SAMN04913844	clinical	cd_8_group_2032	cd_4_group_2228	-
PDT000215685.2	PDS000102183.112	SAMN07173395	clinical	cd_8_group_2032	cd_4_group_2228	-
PDT000319348.1	PDS000102183.112	SAMN09257893	clinical	cd_8_group_2032	cd_4_group_2228	-
PDT000338111.1	PDS000102183.112	SAMN09504423	clinical	cd_8_group_2032	cd_4_group_2228	-
PDT000471288.1	PDS000102183.112	SAMN11042238	clinical	cd_8_group_2032	cd_4_group_2228	-
PDT000475844.1	PDS000102183.112	SAMN11095741	clinical	cd_8_group_2032	cd_4_group_2228	-
PDT000058820.2	PDS000102183.112	SAMN03479345	clinical	cd_8_group_2032	cd_4_group_2228	cd_2_group_3602
PDT000059500.2	PDS000102183.112	SAMN03479962	clinical	cd_8_group_2032	cd_4_group_2228	cd_2_group_3602
PDT000103370.2	PDS000102183.112	SAMN04437636	clinical	cd_8_group_2032	cd_4_group_2228	cd_2_group_3602
PDT000475677.1	PDS000102183.112	SAMN11093783	clinical	cd_8_group_2032	cd_4_group_23423	cd_2_group_21733
PDT000522124.1	PDS000102183.112	SAMN12039715	clinical	cd_8_group_2032	cd_4_group_23423	cd_2_group_21733
PDT000630173.1	PDS000102183.112	SAMN13321508	environmental/other	cd_8_group_2032	cd_4_group_23423	cd_2_group_21733
PDT000630194.1	PDS000102183.112	SAMN13321598	environmental/other	cd_8_group_2032	cd_4_group_23423	cd_2_group_21733
PDT000630209.1	PDS000102183.112	SAMN13322169	environmental/other	cd_8_group_2032	cd_4_group_23423	cd_2_group_21733
PDT000630248.1	PDS000102183.112	SAMN13322423	environmental/other	cd_8_group_2032	cd_4_group_23423	cd_2_group_21733
PDT000630261.1	PDS000102183.112	SAMN13322444	environmental/other	cd_8_group_2032	cd_4_group_23423	cd_2_group_21733
PDT000054533.2	PDS000102183.112	SAMN03469811	clinical	cd_8_group_2032	cd_4_group_3333	cd_2_group_2965
PDT000058950.2	PDS000102183.112	SAMN03479475	clinical	cd_8_group_2032	cd_4_group_3333	cd_2_group_2965
PDT000103369.2	PDS000102183.112	SAMN04437635	clinical	cd_8_group_2032	cd_4_group_3333	cd_2_group_2965
PDT001413113.1	PDS000102183.112	SAMN30758712	clinical	cd_8_group_2032	cd_4_group_48240	cd_2_group_46515
PDT001682765.1	PDS000102183.112	SAMN34114468	environmental/other	cd_8_group_2032	cd_4_group_48240	cd_2_group_46515
PDT000113045.2	PDS000102183.112	SAMN04497716	environmental/other	cd_8_group_2032	cd_4_group_5834	-
PDT000112940.2	PDS000102183.112	SAMN04497715	environmental/other	cd_8_group_2032	cd_4_group_5834	cd_2_group_5196
PDT000113047.2	PDS000102183.112	SAMN04497717	environmental/other	cd_8_group_2032	cd_4_group_5834	cd_2_group_5196
PDT000137974.2	PDS000102183.112	SAMN05366710	environmental/other	cd_8_group_2032	cd_4_group_6796	cd_2_group_6078
PDT000137975.2	PDS000102183.112	SAMN05366711	environmental/other	cd_8_group_2032	cd_4_group_6796	cd_2_group_6078
PDT000525929.2	PDS000102183.112	SAMN11877351	environmental/other	cd_8_group_2032	cd_4_group_6796	cd_2_group_6078
PDT000550797.1	PDS000102183.112	SAMN11877359	environmental/other	cd_8_group_2032	cd_4_group_6796	cd_2_group_6078
PDT000387929.1	PDS000005739.143	SAMN10170850	clinical	cd_8_group_20320	-	-
PDT001829522.2	PDS000005739.143	SAMN36715850	clinical	cd_8_group_20320	-	-
PDT001866288.1	PDS000005739.143	SAMN37162075	clinical	cd_8_group_20320	-	-
PDT001867389.1	PDS000005739.143	SAMN37184211	clinical	cd_8_group_20320	-	-
PDT000617891.1	PDS000026982.405	SAMN13112848	clinical	cd_8_group_20321	-	-
PDT000387930.1	PDS000026982.405	SAMN10170841	clinical	cd_8_group_20321	cd_4_group_20161	cd_2_group_18570
PDT000403350.1	PDS000026982.405	SAMN10387320	clinical	cd_8_group_20321	cd_4_group_20161	cd_2_group_18570
PDT000387941.1	PDS000027927.189	SAMN10170860	clinical	cd_8_group_20322	cd_4_group_20162	-
PDT000387933.1	PDS000027927.189	SAMN10170880	clinical	cd_8_group_20322	cd_4_group_20162	cd_2_group_18571
PDT000387937.1	PDS000027927.189	SAMN10170879	clinical	cd_8_group_20322	cd_4_group_20162	cd_2_group_18571
PDT000387946.1	PDS000027927.189	SAMN10170864	clinical	cd_8_group_20322	cd_4_group_20162	cd_2_group_18571
PDT000387954.1	PDS000027927.189	SAMN10170862	clinical	cd_8_group_20322	cd_4_group_20162	cd_2_group_18571
PDT000387957.1	PDS000027927.189	SAMN10170866	clinical	cd_8_group_20322	cd_4_group_20162	cd_2_group_18571
PDT000387959.1	PDS000027927.189	SAMN10170865	clinical	cd_8_group_20322	cd_4_group_20162	cd_2_group_18571
PDT000387962.1	PDS000027927.189	SAMN10170861	clinical	cd_8_group_20322	cd_4_group_20162	cd_2_group_18571
PDT000387963.1	PDS000027927.189	SAMN10170863	clinical	cd_8_group_20322	cd_4_group_20162	cd_2_group_18571
PDT000387942.1	PDS000032498.48	SAMN10170877	clinical	cd_8_group_20323	-	-
PDT001015389.1	PDS000032498.48	SAMN18743234	clinical	cd_8_group_20323	-	-
PDT000387964.1	PDS000097796.2	SAMN10170855	clinical	cd_8_group_20324	-	-
PDT001852233.1	PDS000097796.2	SAMN36996122	clinical	cd_8_group_20324	-	-
PDT000387970.1	PDS000032578.260	SAMN10171019	clinical	cd_8_group_20325	cd_4_group_20163	cd_2_group_18573
PDT000394586.1	PDS000032578.260	SAMN10276776	clinical	cd_8_group_20325	cd_4_group_20163	cd_2_group_18573
PDT000405406.1	PDS000032578.260	SAMN10397426	clinical	cd_8_group_20325	cd_4_group_20163	cd_2_group_18573
PDT000459342.1	PDS000032578.260	SAMN10874695	clinical	cd_8_group_20325	cd_4_group_20163	cd_2_group_18573
PDT000487436.1	PDS000032578.260	SAMN11360415	clinical	cd_8_group_20325	cd_4_group_20163	cd_2_group_18573
PDT001728035.1	PDS000001852.712	SAMN34568684	environmental/other	cd_8_group_20326	-	-
PDT000387981.1	PDS000001852.712	SAMN10171077	clinical	cd_8_group_20326	cd_4_group_20164	-
PDT001728036.1	PDS000001852.712	SAMN34568683	environmental/other	cd_8_group_20326	cd_4_group_20164	-
PDT000650027.1	PDS000001852.712	SAMN13676459	clinical	cd_8_group_20326	cd_4_group_20164	cd_2_group_27026
PDT001728037.1	PDS000001852.712	SAMN34568682	environmental/other	cd_8_group_20326	cd_4_group_20164	cd_2_group_27026
PDT001728038.1	PDS000001852.712	SAMN34568681	environmental/other	cd_8_group_20326	cd_4_group_20164	cd_2_group_27026
PDT000387984.1	PDS000030758.162	SAMN10171098	clinical	cd_8_group_20327	cd_4_group_20165	cd_2_group_18574
PDT000522408.1	PDS000030758.162	SAMN12046581	clinical	cd_8_group_20327	cd_4_group_20165	cd_2_group_18574
PDT001016040.1	PDS000007145.39	SAMN18915235	clinical	cd_8_group_20328	cd_4_group_20166	-
PDT000387987.1	PDS000007145.39	SAMN10171080	clinical	cd_8_group_20328	cd_4_group_20166	cd_2_group_18575
PDT000724471.1	PDS000007145.39	SAMN14646299	clinical	cd_8_group_20328	cd_4_group_20166	cd_2_group_18575
PDT000784072.1	PDS000007145.39	SAMN15465034	clinical	cd_8_group_20328	cd_4_group_20166	cd_2_group_18575
PDT001272527.1	PDS000007145.39	SAMEA7541903	NULL	cd_8_group_20328	cd_4_group_20166	cd_2_group_18575
PDT000610464.1	PDS000007145.39	SAMN13051630	clinical	cd_8_group_20328	cd_4_group_20166	cd_2_group_25860
PDT000610475.1	PDS000007145.39	SAMN13051647	clinical	cd_8_group_20328	cd_4_group_20166	cd_2_group_25860
PDT000772090.1	PDS000007145.39	SAMN15390144	clinical	cd_8_group_20328	cd_4_group_20166	cd_2_group_30248
PDT000785850.1	PDS000007145.39	SAMN15507382	clinical	cd_8_group_20328	cd_4_group_20166	cd_2_group_30248
PDT001066541.1	PDS000007145.39	SAMN19656097	clinical	cd_8_group_20328	cd_4_group_20166	cd_2_group_37049
PDT001113884.1	PDS000007145.39	SAMN20893290	clinical	cd_8_group_20328	cd_4_group_20166	cd_2_group_37049
PDT000387998.1	PDS000027993.196	SAMN10171104	clinical	cd_8_group_20329	-	-
PDT001438884.1	PDS000027993.196	SAMN31111127	environmental/other	cd_8_group_20329	-	-
PDT000651508.1	PDS000027993.196	SAMN13699816	environmental/other	cd_8_group_20329	cd_4_group_29000	cd_2_group_27079
PDT000826761.1	PDS000027993.196	SAMN15947032	environmental/other	cd_8_group_20329	cd_4_group_29000	cd_2_group_27079
PDT000525994.2	PDS000029314.253	SAMN11877251	environmental/other	cd_8_group_2033	-	-
PDT000040837.2	PDS000029314.253	SAMN03098768	clinical	cd_8_group_2033	cd_4_group_1974	-
PDT000152983.2	PDS000029314.253	SAMN05860117	environmental/other	cd_8_group_2033	cd_4_group_1974	cd_2_group_6683
PDT000154617.2	PDS000029314.253	SAMN05860116	environmental/other	cd_8_group_2033	cd_4_group_1974	cd_2_group_6683
PDT001064158.1	PDS000029314.253	SAMN19606401	clinical	cd_8_group_2033	cd_4_group_1974	cd_2_group_6683
PDT001064279.1	PDS000029314.253	SAMN19606402	clinical	cd_8_group_2033	cd_4_group_1974	cd_2_group_6683
PDT000814237.1	PDS000017512.37	SAMN15832688	clinical	cd_8_group_20330	-	-
PDT000671754.1	PDS000017512.37	SAMN13935720	clinical	cd_8_group_20330	cd_4_group_20168	-
PDT001086396.1	PDS000017512.37	SAMN20156221	clinical	cd_8_group_20330	cd_4_group_20168	-
PDT001204816.1	PDS000017512.37	SAMN24144406	clinical	cd_8_group_20330	cd_4_group_20168	-
PDT000388037.1	PDS000017512.37	SAMN10171277	clinical	cd_8_group_20330	cd_4_group_20168	cd_2_group_18577
PDT000407832.1	PDS000017512.37	SAMN10432512	clinical	cd_8_group_20330	cd_4_group_20168	cd_2_group_18577
PDT000570321.1	PDS000017512.37	SAMN12617089	clinical	cd_8_group_20330	cd_4_group_20168	cd_2_group_24319
PDT000581147.1	PDS000017512.37	SAMN12703409	clinical	cd_8_group_20330	cd_4_group_20168	cd_2_group_24319
PDT000889162.1	PDS000017512.37	SAMN16793397	clinical	cd_8_group_20330	cd_4_group_20168	cd_2_group_24319
PDT000889587.1	PDS000017512.37	SAMN16794664	clinical	cd_8_group_20330	cd_4_group_20168	cd_2_group_24319
PDT001202714.1	PDS000017512.37	SAMN24035968	clinical	cd_8_group_20330	cd_4_group_20168	cd_2_group_24319
PDT000853611.1	PDS000017512.37	SAMN16355470	clinical	cd_8_group_20330	cd_4_group_20168	cd_2_group_32314
PDT000861779.1	PDS000017512.37	SAMN16439373	clinical	cd_8_group_20330	cd_4_group_20168	cd_2_group_32314
PDT000388046.1	PDS000026915.90	SAMN10171291	clinical	cd_8_group_20331	cd_4_group_20169	-
PDT001151523.1	PDS000026915.90	SAMN22321220	clinical	cd_8_group_20331	cd_4_group_20169	-
PDT001465356.1	PDS000089910.537	SAMEA8124879	NULL	cd_8_group_20332	-	-
PDT000388054.2	PDS000089910.537	SAMN10129546	environmental/other	cd_8_group_20332	cd_4_group_20170	cd_2_group_18578
PDT000388058.2	PDS000089910.537	SAMN10128296	environmental/other	cd_8_group_20332	cd_4_group_20170	cd_2_group_18578
PDT000388063.2	PDS000089910.537	SAMN10128307	environmental/other	cd_8_group_20332	cd_4_group_20170	cd_2_group_18578
PDT000388065.2	PDS000089910.537	SAMN10128278	environmental/other	cd_8_group_20332	cd_4_group_20170	cd_2_group_18578
PDT000388097.3	PDS000089910.537	SAMN10128305	environmental/other	cd_8_group_20332	cd_4_group_20170	cd_2_group_18578
PDT000388101.3	PDS000089910.537	SAMN10173700	environmental/other	cd_8_group_20332	cd_4_group_20170	cd_2_group_18578
PDT000390615.2	PDS000089910.537	SAMN10128201	environmental/other	cd_8_group_20332	cd_4_group_20170	cd_2_group_18578
PDT000394010.3	PDS000089910.537	SAMN10129615	environmental/other	cd_8_group_20332	cd_4_group_20170	cd_2_group_18578
PDT000399448.3	PDS000089910.537	SAMN10129602	environmental/other	cd_8_group_20332	cd_4_group_20170	cd_2_group_18578
PDT000429508.1	PDS000089910.537	SAMN10622119	environmental/other	cd_8_group_20332	cd_4_group_20170	cd_2_group_18578
PDT000429594.1	PDS000089910.537	SAMN10622132	environmental/other	cd_8_group_20332	cd_4_group_20170	cd_2_group_18578
PDT000388059.2	PDS000089910.537	SAMN10128298	environmental/other	cd_8_group_20332	cd_4_group_20171	cd_2_group_18579
PDT000388070.2	PDS000089910.537	SAMN10129699	environmental/other	cd_8_group_20332	cd_4_group_20171	cd_2_group_18579
PDT000388079.2	PDS000089910.537	SAMN10129550	environmental/other	cd_8_group_20332	cd_4_group_20171	cd_2_group_18579
PDT000390612.2	PDS000089910.537	SAMN10128166	environmental/other	cd_8_group_20332	cd_4_group_20171	cd_2_group_18579
PDT000394007.3	PDS000089910.537	SAMN10129616	environmental/other	cd_8_group_20332	cd_4_group_20171	cd_2_group_18579
PDT000394024.3	PDS000089910.537	SAMN10129614	environmental/other	cd_8_group_20332	cd_4_group_20171	cd_2_group_18579
PDT000429498.1	PDS000089910.537	SAMN10622144	environmental/other	cd_8_group_20332	cd_4_group_21675	-
PDT000429503.1	PDS000089910.537	SAMN10622155	environmental/other	cd_8_group_20332	cd_4_group_21675	-
PDT000429653.1	PDS000089910.537	SAMN10622131	environmental/other	cd_8_group_20332	cd_4_group_21675	-
PDT000388076.2	PDS000038312.3	SAMN10128308	environmental/other	cd_8_group_20333	cd_4_group_20172	cd_2_group_18580
PDT000388091.2	PDS000038312.3	SAMN10129611	environmental/other	cd_8_group_20333	cd_4_group_20172	cd_2_group_18580
PDT000388095.2	PDS000038312.3	SAMN10128306	environmental/other	cd_8_group_20333	cd_4_group_20172	cd_2_group_18580
PDT000388125.1	PDS000004008.25	SAMN10173315	clinical	cd_8_group_20334	cd_4_group_20175	cd_2_group_18583
PDT000475803.1	PDS000004008.25	SAMN11095705	clinical	cd_8_group_20334	cd_4_group_20175	cd_2_group_18583
PDT000388163.1	PDS000026895.38	SAMN10173695	clinical	cd_8_group_20335	cd_4_group_20177	cd_2_group_18587
PDT000439608.1	PDS000026895.38	SAMN10741937	clinical	cd_8_group_20335	cd_4_group_20177	cd_2_group_18587
PDT000522198.1	PDS000026895.38	SAMN12040331	clinical	cd_8_group_20335	cd_4_group_20177	cd_2_group_18587
PDT000759084.1	PDS000026895.38	SAMN14863110	clinical	cd_8_group_20335	cd_4_group_20177	cd_2_group_18587
PDT000999435.1	PDS000026895.38	SAMN18619068	clinical	cd_8_group_20335	cd_4_group_20177	cd_2_group_18587
PDT000999448.1	PDS000026895.38	SAMN18619046	clinical	cd_8_group_20335	cd_4_group_20177	cd_2_group_18587
PDT001000448.1	PDS000026895.38	SAMN18619035	clinical	cd_8_group_20335	cd_4_group_20177	cd_2_group_18587
PDT001445557.1	PDS000026895.38	SAMN29164658	clinical	cd_8_group_20335	cd_4_group_20177	cd_2_group_18587
PDT000388170.1	PDS000037759.2	SAMN10173710	clinical	cd_8_group_20336	cd_4_group_20180	cd_2_group_18590
PDT000394223.1	PDS000037759.2	SAMN10267191	clinical	cd_8_group_20336	cd_4_group_20180	cd_2_group_18590
PDT000412211.1	PDS000037759.2	SAMN10495131	clinical	cd_8_group_20336	cd_4_group_20180	cd_2_group_18590
PDT001456268.1	PDS000168436.1	SAMEA111476751	NULL	cd_8_group_20337	cd_4_group_20181	-
PDT000388171.1	PDS000168436.1	SAMN10173707	clinical	cd_8_group_20337	cd_4_group_20181	cd_2_group_18591
PDT000453042.1	PDS000168436.1	SAMN10823930	clinical	cd_8_group_20337	cd_4_group_20181	cd_2_group_18591
PDT001456275.1	PDS000168436.1	SAMEA111476746	NULL	cd_8_group_20337	cd_4_group_20181	cd_2_group_18591
PDT001274359.1	PDS000027644.15	SAMN26876017	environmental/other	cd_8_group_20338	-	-
PDT000388185.1	PDS000027644.15	SAMN10173905	clinical	cd_8_group_20338	cd_4_group_20183	-
PDT000853847.1	PDS000027644.15	SAMN16360757	clinical	cd_8_group_20338	cd_4_group_20183	-
PDT000388215.1	PDS000038542.1	SAMN10174037	clinical	cd_8_group_20339	cd_4_group_20187	cd_2_group_18596
PDT000404838.1	PDS000038542.1	SAMN10392926	clinical	cd_8_group_20339	cd_4_group_20187	cd_2_group_18596
PDT001042811.1	PDS000031549.10	SAMN18820028	clinical	cd_8_group_2034	-	-
PDT000040838.2	PDS000031549.10	SAMN03098687	clinical	cd_8_group_2034	cd_4_group_1975	cd_2_group_1797
PDT000040839.2	PDS000031549.10	SAMN03098688	clinical	cd_8_group_2034	cd_4_group_1975	cd_2_group_1797
PDT000263185.2	PDS000031549.10	SAMN06029920	clinical	cd_8_group_2034	cd_4_group_1975	cd_2_group_1797
PDT000357100.1	PDS000031549.10	SAMN09761732	clinical	cd_8_group_2034	cd_4_group_1975	cd_2_group_1797
PDT000602477.1	PDS000031549.10	SAMN12910020	clinical	cd_8_group_2034	cd_4_group_1975	cd_2_group_1797
PDT000985206.1	PDS000031549.10	SAMN17833178	clinical	cd_8_group_2034	cd_4_group_1975	cd_2_group_1797
PDT001042798.1	PDS000031549.10	SAMN18820031	clinical	cd_8_group_2034	cd_4_group_1975	cd_2_group_1797
PDT001042799.1	PDS000031549.10	SAMN18820025	clinical	cd_8_group_2034	cd_4_group_1975	cd_2_group_1797
PDT001042800.1	PDS000031549.10	SAMN19006729	clinical	cd_8_group_2034	cd_4_group_1975	cd_2_group_1797
PDT001042801.1	PDS000031549.10	SAMN18906167	clinical	cd_8_group_2034	cd_4_group_1975	cd_2_group_1797
PDT001042802.1	PDS000031549.10	SAMN18820022	clinical	cd_8_group_2034	cd_4_group_1975	cd_2_group_1797
PDT001042803.1	PDS000031549.10	SAMN18820635	clinical	cd_8_group_2034	cd_4_group_1975	cd_2_group_1797
PDT001042804.1	PDS000031549.10	SAMN18820029	clinical	cd_8_group_2034	cd_4_group_1975	cd_2_group_1797
PDT001042806.1	PDS000031549.10	SAMN19006730	clinical	cd_8_group_2034	cd_4_group_1975	cd_2_group_1797
PDT001042807.1	PDS000031549.10	SAMN18820030	clinical	cd_8_group_2034	cd_4_group_1975	cd_2_group_1797
PDT001042808.1	PDS000031549.10	SAMN18820027	clinical	cd_8_group_2034	cd_4_group_1975	cd_2_group_1797
PDT001042809.1	PDS000031549.10	SAMN18820021	clinical	cd_8_group_2034	cd_4_group_1975	cd_2_group_1797
PDT001042810.1	PDS000031549.10	SAMN18820024	clinical	cd_8_group_2034	cd_4_group_1975	cd_2_group_1797
PDT001042812.1	PDS000031549.10	SAMN18820026	clinical	cd_8_group_2034	cd_4_group_1975	cd_2_group_1797
PDT001042822.1	PDS000031549.10	SAMN19022709	environmental/other	cd_8_group_2034	cd_4_group_1975	cd_2_group_1797
PDT001064269.1	PDS000031549.10	SAMN19606375	clinical	cd_8_group_2034	cd_4_group_1975	cd_2_group_1797
PDT001065217.1	PDS000031549.10	SAMN19613905	clinical	cd_8_group_2034	cd_4_group_1975	cd_2_group_1797
PDT001271236.1	PDS000031549.10	SAMN26746848	clinical	cd_8_group_2034	cd_4_group_1975	cd_2_group_1797
PDT001271237.1	PDS000031549.10	SAMN26746846	clinical	cd_8_group_2034	cd_4_group_1975	cd_2_group_1797
PDT001271238.1	PDS000031549.10	SAMN26746849	clinical	cd_8_group_2034	cd_4_group_1975	cd_2_group_1797
PDT001271256.1	PDS000031549.10	SAMN26746850	clinical	cd_8_group_2034	cd_4_group_1975	cd_2_group_1797
PDT001387652.1	PDS000031549.10	SAMEA888358	NULL	cd_8_group_2034	cd_4_group_1975	cd_2_group_1797
PDT001387654.1	PDS000031549.10	SAMEA888356	NULL	cd_8_group_2034	cd_4_group_1975	cd_2_group_1797
PDT001672512.1	PDS000031549.10	SAMN18820023	clinical	cd_8_group_2034	cd_4_group_1975	cd_2_group_1797
PDT000966941.1	PDS000027759.335	SAMN17937394	clinical	cd_8_group_20340	-	-
PDT000388230.1	PDS000027759.335	SAMN10174089	clinical	cd_8_group_20340	cd_4_group_20188	cd_2_group_18598
PDT000453040.1	PDS000027759.335	SAMN10823858	clinical	cd_8_group_20340	cd_4_group_20188	cd_2_group_18598
PDT000388242.1	PDS000001953.257	SAMN10174097	clinical	cd_8_group_20341	-	-
PDT000665277.2	PDS000001953.257	SAMN13881525	clinical	cd_8_group_20341	-	-
PDT000388247.1	PDS000043903.1	SAMN10174095	clinical	cd_8_group_20342	-	-
PDT000476905.1	PDS000043903.1	SAMN11108966	clinical	cd_8_group_20342	-	-
PDT000388257.1	PDS000011720.25	SAMN10174139	clinical	cd_8_group_20343	-	-
PDT001218403.1	PDS000011720.25	SAMN24724542	clinical	cd_8_group_20343	-	-
PDT000702503.1	PDS000011720.25	SAMN14258739	clinical	cd_8_group_20343	cd_4_group_30534	cd_2_group_28517
PDT000762143.1	PDS000011720.25	SAMN15177135	clinical	cd_8_group_20343	cd_4_group_30534	cd_2_group_28517
PDT000794557.1	PDS000011720.25	SAMN15599745	clinical	cd_8_group_20343	cd_4_group_30534	cd_2_group_28517
PDT000388259.1	PDS000064963.31	SAMN10174108	clinical	cd_8_group_20344	cd_4_group_20189	cd_2_group_18600
PDT000452409.1	PDS000064963.31	SAMN10816110	clinical	cd_8_group_20344	cd_4_group_20189	cd_2_group_18600
PDT000388279.1	PDS000037557.1	SAMN10174126	clinical	cd_8_group_20345	cd_4_group_20191	cd_2_group_18603
PDT000389968.1	PDS000037557.1	SAMN10229065	clinical	cd_8_group_20345	cd_4_group_20191	cd_2_group_18603
PDT000388293.1	PDS000032438.397	SAMN10174176	clinical	cd_8_group_20346	-	-
PDT000546461.1	PDS000032438.397	SAMN12324718	clinical	cd_8_group_20346	-	-
PDT000388297.1	PDS000125104.48	SAMN10174185	clinical	cd_8_group_20347	-	-
PDT000627245.1	PDS000125104.48	SAMN13265777	clinical	cd_8_group_20347	-	-
PDT001132909.1	PDS000095285.9	SAMN19820038	NULL	cd_8_group_20348	-	-
PDT000388488.1	PDS000095285.9	SAMN07522555	environmental/other	cd_8_group_20348	cd_4_group_20192	-
PDT001132911.1	PDS000095285.9	SAMN19820039	NULL	cd_8_group_20348	cd_4_group_20192	-
PDT001120724.1	PDS000095285.9	SAMEA4810907	NULL	cd_8_group_20348	cd_4_group_20192	cd_2_group_38788
PDT001395647.1	PDS000095285.9	SAMN29205485	clinical	cd_8_group_20348	cd_4_group_20192	cd_2_group_38788
PDT001395650.1	PDS000095285.9	SAMN29205481	clinical	cd_8_group_20348	cd_4_group_20192	cd_2_group_38788
PDT001395651.1	PDS000095285.9	SAMN29205482	clinical	cd_8_group_20348	cd_4_group_20192	cd_2_group_38788
PDT001395784.1	PDS000095285.9	SAMN29205483	clinical	cd_8_group_20348	cd_4_group_20192	cd_2_group_38788
PDT001395785.1	PDS000095285.9	SAMN29205487	clinical	cd_8_group_20348	cd_4_group_20192	cd_2_group_38788
PDT001395786.1	PDS000095285.9	SAMN29205486	clinical	cd_8_group_20348	cd_4_group_20192	cd_2_group_38788
PDT001395787.1	PDS000095285.9	SAMN29205484	clinical	cd_8_group_20348	cd_4_group_20192	cd_2_group_38788
PDT001550799.1	PDS000095285.9	SAMN31047899	NULL	cd_8_group_20348	cd_4_group_20192	cd_2_group_38788
PDT001120725.1	PDS000095285.9	SAMEA4810908	NULL	cd_8_group_20348	cd_4_group_20192	cd_2_group_38789
PDT001395783.1	PDS000095285.9	SAMN29205488	clinical	cd_8_group_20348	cd_4_group_20192	cd_2_group_38789
PDT000388501.1	PDS000129594.1	SAMN10176397	clinical	cd_8_group_20349	-	-
PDT001540924.1	PDS000129594.1	SAMN32343675	clinical	cd_8_group_20349	-	-
PDT000196385.1	PDS000002073.206	SAMN03264948	clinical	cd_8_group_2035	-	-
PDT000366887.1	PDS000002073.206	SAMN09905739	clinical	cd_8_group_2035	-	-
PDT001064453.1	PDS000002073.206	SAMN19606560	clinical	cd_8_group_2035	-	-
PDT001123349.1	PDS000002073.206	SAMN21217715	clinical	cd_8_group_2035	-	-
PDT001577147.1	PDS000002073.206	SAMN32734122	clinical	cd_8_group_2035	-	-
PDT000040843.2	PDS000002073.206	SAMN03098800	clinical	cd_8_group_2035	cd_4_group_1976	cd_2_group_1798
PDT000203674.1	PDS000002073.206	SAMN06651530	clinical	cd_8_group_2035	cd_4_group_1976	cd_2_group_1798
PDT000110602.2	PDS000002073.206	SAMN04495675	environmental/other	cd_8_group_2035	cd_4_group_5779	-
PDT000196388.1	PDS000002073.206	SAMN03264947	clinical	cd_8_group_2035	cd_4_group_5779	-
PDT000388502.1	PDS000085033.371	SAMN10176391	clinical	cd_8_group_20350	-	-
PDT000862996.1	PDS000085033.371	SAMN16442591	clinical	cd_8_group_20350	-	-
PDT001161548.1	PDS000085033.371	SAMN22562711	clinical	cd_8_group_20350	-	-
PDT000568527.1	PDS000037481.91	SAMN12599812	clinical	cd_8_group_20351	-	-
PDT000610063.1	PDS000037481.91	SAMN13047665	clinical	cd_8_group_20351	-	-
PDT000690211.1	PDS000037481.91	SAMN14175011	clinical	cd_8_group_20351	-	-
PDT001376589.1	PDS000037481.91	SAMN30078843	clinical	cd_8_group_20351	-	-
PDT001380135.1	PDS000037481.91	SAMN30196679	clinical	cd_8_group_20351	-	-
PDT001404341.1	PDS000037481.91	SAMN30559850	clinical	cd_8_group_20351	-	-
PDT001424690.1	PDS000037481.91	SAMN30926437	clinical	cd_8_group_20351	-	-
PDT001885999.1	PDS000037481.91	SAMN37397501	clinical	cd_8_group_20351	-	-
PDT001947985.1	PDS000037481.91	SAMN37881323	clinical	cd_8_group_20351	-	-
PDT000557592.1	PDS000037481.91	SAMN12512929	clinical	cd_8_group_20351	cd_4_group_20193	-
PDT000801754.1	PDS000037481.91	SAMN15722739	clinical	cd_8_group_20351	cd_4_group_20193	-
PDT000834601.1	PDS000037481.91	SAMN16111404	clinical	cd_8_group_20351	cd_4_group_20193	-
PDT000834614.1	PDS000037481.91	SAMN16111490	clinical	cd_8_group_20351	cd_4_group_20193	-
PDT001122780.1	PDS000037481.91	SAMN21215528	environmental/other	cd_8_group_20351	cd_4_group_20193	-
PDT001404339.1	PDS000037481.91	SAMN30559853	clinical	cd_8_group_20351	cd_4_group_20193	-
PDT001408266.1	PDS000037481.91	SAMN30649180	clinical	cd_8_group_20351	cd_4_group_20193	-
PDT001885977.1	PDS000037481.91	SAMN37397447	clinical	cd_8_group_20351	cd_4_group_20193	-
PDT000388511.1	PDS000037481.91	SAMN10176410	clinical	cd_8_group_20351	cd_4_group_20193	cd_2_group_18606
PDT000540273.1	PDS000037481.91	SAMN12237614	clinical	cd_8_group_20351	cd_4_group_20193	cd_2_group_18606
PDT000566455.1	PDS000037481.91	SAMN12588248	clinical	cd_8_group_20351	cd_4_group_20193	cd_2_group_18606
PDT000570271.1	PDS000037481.91	SAMN12617019	clinical	cd_8_group_20351	cd_4_group_20193	cd_2_group_18606
PDT000571084.1	PDS000037481.91	SAMN12620687	clinical	cd_8_group_20351	cd_4_group_20193	cd_2_group_18606
PDT000572821.1	PDS000037481.91	SAMN12634979	clinical	cd_8_group_20351	cd_4_group_20193	cd_2_group_18606
PDT000579062.1	PDS000037481.91	SAMN12684398	clinical	cd_8_group_20351	cd_4_group_20193	cd_2_group_18606
PDT000579289.1	PDS000037481.91	SAMN12685669	clinical	cd_8_group_20351	cd_4_group_20193	cd_2_group_18606
PDT000724498.1	PDS000037481.91	SAMN14646595	clinical	cd_8_group_20351	cd_4_group_20193	cd_2_group_18606
PDT000807316.1	PDS000037481.91	SAMN15786587	clinical	cd_8_group_20351	cd_4_group_20193	cd_2_group_18606
PDT000841470.1	PDS000037481.91	SAMN16232134	clinical	cd_8_group_20351	cd_4_group_20193	cd_2_group_18606
PDT000849347.1	PDS000037481.91	SAMN16282880	clinical	cd_8_group_20351	cd_4_group_20193	cd_2_group_18606
PDT000862903.1	PDS000037481.91	SAMN16451778	clinical	cd_8_group_20351	cd_4_group_20193	cd_2_group_18606
PDT000864728.1	PDS000037481.91	SAMN16516737	clinical	cd_8_group_20351	cd_4_group_20193	cd_2_group_18606
PDT000877146.1	PDS000037481.91	SAMN16629651	clinical	cd_8_group_20351	cd_4_group_20193	cd_2_group_18606
PDT000894052.1	PDS000037481.91	SAMN16846376	clinical	cd_8_group_20351	cd_4_group_20193	cd_2_group_18606
PDT001078700.1	PDS000037481.91	SAMN19924353	clinical	cd_8_group_20351	cd_4_group_20193	cd_2_group_18606
PDT001133968.1	PDS000037481.91	SAMN21526698	clinical	cd_8_group_20351	cd_4_group_20193	cd_2_group_18606
PDT001137832.1	PDS000037481.91	SAMN21601363	clinical	cd_8_group_20351	cd_4_group_20193	cd_2_group_18606
PDT001148417.1	PDS000037481.91	SAMN22208823	clinical	cd_8_group_20351	cd_4_group_20193	cd_2_group_18606
PDT001179074.1	PDS000037481.91	SAMN23310464	clinical	cd_8_group_20351	cd_4_group_20193	cd_2_group_18606
PDT001398078.1	PDS000037481.91	SAMN30498080	clinical	cd_8_group_20351	cd_4_group_20193	cd_2_group_18606
PDT001444760.1	PDS000037481.91	SAMN31185275	clinical	cd_8_group_20351	cd_4_group_20193	cd_2_group_18606
PDT001450213.1	PDS000037481.91	SAMN31238007	clinical	cd_8_group_20351	cd_4_group_20193	cd_2_group_18606
PDT001575262.1	PDS000037481.91	SAMN32718212	clinical	cd_8_group_20351	cd_4_group_20193	cd_2_group_18606
PDT001575282.1	PDS000037481.91	SAMN32718235	clinical	cd_8_group_20351	cd_4_group_20193	cd_2_group_18606
PDT001870077.1	PDS000037481.91	SAMN37215944	clinical	cd_8_group_20351	cd_4_group_20193	cd_2_group_18606
PDT001924552.1	PDS000037481.91	SAMN37767648	clinical	cd_8_group_20351	cd_4_group_20193	cd_2_group_18606
PDT001924555.1	PDS000037481.91	SAMN37767649	clinical	cd_8_group_20351	cd_4_group_20193	cd_2_group_18606
PDT000579290.1	PDS000037481.91	SAMN12685674	clinical	cd_8_group_20351	cd_4_group_20193	cd_2_group_24599
PDT001078796.1	PDS000037481.91	SAMN19924387	clinical	cd_8_group_20351	cd_4_group_20193	cd_2_group_24599
PDT001100658.1	PDS000037481.91	SAMN20504157	clinical	cd_8_group_20351	cd_4_group_20193	cd_2_group_24599
PDT001133967.1	PDS000037481.91	SAMN21526705	clinical	cd_8_group_20351	cd_4_group_20193	cd_2_group_24599
PDT001391856.1	PDS000037481.91	SAMN30371063	clinical	cd_8_group_20351	cd_4_group_20193	cd_2_group_24599
PDT001524494.1	PDS000037481.91	SAMN32187747	clinical	cd_8_group_20351	cd_4_group_20193	cd_2_group_24599
PDT000656316.1	PDS000037481.91	SAMN13763302	clinical	cd_8_group_20351	cd_4_group_20193	cd_2_group_27255
PDT001860889.1	PDS000037481.91	SAMN37145622	clinical	cd_8_group_20351	cd_4_group_20193	cd_2_group_27255
PDT001923346.1	PDS000037481.91	SAMN37707012	clinical	cd_8_group_20351	cd_4_group_20193	cd_2_group_27255
PDT001096464.1	PDS000037481.91	SAMN20400634	clinical	cd_8_group_20351	cd_4_group_20193	cd_2_group_37896
PDT001118211.1	PDS000037481.91	SAMN21027080	clinical	cd_8_group_20351	cd_4_group_20193	cd_2_group_37896
PDT000587843.1	PDS000037481.91	SAMN12774607	clinical	cd_8_group_20351	cd_4_group_26761	-
PDT000881113.1	PDS000037481.91	SAMN16687577	clinical	cd_8_group_20351	cd_4_group_26761	cd_2_group_33043
PDT000903178.1	PDS000037481.91	SAMN16998573	clinical	cd_8_group_20351	cd_4_group_26761	cd_2_group_33043
PDT000609027.1	PDS000037481.91	SAMN13038974	clinical	cd_8_group_20351	cd_4_group_27698	-
PDT001120335.1	PDS000037481.91	SAMN21156920	clinical	cd_8_group_20351	cd_4_group_27698	-
PDT001847695.1	PDS000037481.91	SAMN36923373	clinical	cd_8_group_20351	cd_4_group_27698	cd_2_group_52408
PDT001860915.1	PDS000037481.91	SAMN37145676	clinical	cd_8_group_20351	cd_4_group_27698	cd_2_group_52408
PDT000821842.1	PDS000037481.91	SAMN15913932	clinical	cd_8_group_20351	cd_4_group_33465	-
PDT000863859.1	PDS000037481.91	SAMN16484597	clinical	cd_8_group_20351	cd_4_group_33465	-
PDT001912974.1	PDS000037481.91	SAMN37664145	clinical	cd_8_group_20351	cd_4_group_33465	-
PDT001089769.1	PDS000037481.91	SAMN20218493	clinical	cd_8_group_20351	cd_4_group_39673	-
PDT001126218.1	PDS000037481.91	SAMN21371036	clinical	cd_8_group_20351	cd_4_group_39673	-
PDT001105642.1	PDS000037481.91	SAMN20666163	clinical	cd_8_group_20351	cd_4_group_40245	-
PDT001105810.1	PDS000037481.91	SAMN20666157	clinical	cd_8_group_20351	cd_4_group_40245	-
PDT001751138.1	PDS000037481.91	SAMN35311237	clinical	cd_8_group_20351	cd_4_group_52432	-
PDT001927883.1	PDS000037481.91	SAMN37807037	clinical	cd_8_group_20351	cd_4_group_52432	-
PDT000800030.1	PDS000029625.454	SAMN15690227	clinical	cd_8_group_20352	-	-
PDT000388513.1	PDS000029625.454	SAMN10176407	clinical	cd_8_group_20352	cd_4_group_20194	cd_2_group_18607
PDT000388701.1	PDS000029625.454	SAMN10177777	clinical	cd_8_group_20352	cd_4_group_20194	cd_2_group_18607
PDT000389540.1	PDS000029625.454	SAMN10222413	clinical	cd_8_group_20352	cd_4_group_20194	cd_2_group_18607
PDT000392357.1	PDS000029625.454	SAMN10251779	clinical	cd_8_group_20352	cd_4_group_20194	cd_2_group_18607
PDT000570097.1	PDS000029625.454	SAMN12614898	clinical	cd_8_group_20352	cd_4_group_20194	cd_2_group_18607
PDT000592690.1	PDS000029625.454	SAMN12831154	clinical	cd_8_group_20352	cd_4_group_20194	cd_2_group_18607
PDT000391473.1	PDS000032597.76	SAMN10241010	environmental/other	cd_8_group_20353	-	-
PDT000388529.1	PDS000032597.76	SAMN10176934	clinical	cd_8_group_20353	cd_4_group_20195	cd_2_group_18608
PDT000499598.2	PDS000032597.76	SAMN11609513	environmental/other	cd_8_group_20353	cd_4_group_20195	cd_2_group_18608
PDT000388532.1	PDS000026970.894	SAMN10176957	clinical	cd_8_group_20354	cd_4_group_20196	-
PDT000611432.1	PDS000026970.894	SAMN13057222	clinical	cd_8_group_20354	cd_4_group_20196	-
PDT000836674.1	PDS000026970.894	SAMN16134760	clinical	cd_8_group_20354	cd_4_group_20196	-
PDT000842316.1	PDS000026970.894	SAMN16240718	clinical	cd_8_group_20354	cd_4_group_20196	-
PDT000388538.1	PDS000032705.1071	SAMN10176950	clinical	cd_8_group_20355	cd_4_group_20199	-
PDT000631460.1	PDS000032705.1071	SAMN13338322	clinical	cd_8_group_20355	cd_4_group_20199	-
PDT000464561.1	PDS000157219.13	SAMN10900712	clinical	cd_8_group_20356	-	-
PDT000388543.1	PDS000157219.13	SAMN10176944	clinical	cd_8_group_20356	cd_4_group_20200	cd_2_group_18610
PDT000546008.1	PDS000157219.13	SAMN12307548	environmental/other	cd_8_group_20356	cd_4_group_20200	cd_2_group_18610
PDT001589447.1	PDS000157219.13	SAMN32880394	environmental/other	cd_8_group_20356	cd_4_group_20200	cd_2_group_18610
PDT000388544.1	PDS000027927.189	SAMN10176947	clinical	cd_8_group_20357	cd_4_group_20201	cd_2_group_18611
PDT000388652.1	PDS000027927.189	SAMN10177559	clinical	cd_8_group_20357	cd_4_group_20201	cd_2_group_18611
PDT000389563.1	PDS000027927.189	SAMN10222473	clinical	cd_8_group_20357	cd_4_group_20201	cd_2_group_18611
PDT000389897.1	PDS000027927.189	SAMN10228847	clinical	cd_8_group_20357	cd_4_group_20201	cd_2_group_18611
PDT000391244.1	PDS000027927.189	SAMN10241087	clinical	cd_8_group_20357	cd_4_group_20201	cd_2_group_18611
PDT000392737.1	PDS000027927.189	SAMN10258057	clinical	cd_8_group_20357	cd_4_group_20201	cd_2_group_18611
PDT000392754.1	PDS000027927.189	SAMN10258088	clinical	cd_8_group_20357	cd_4_group_20201	cd_2_group_18611
PDT000392768.1	PDS000027927.189	SAMN10258236	clinical	cd_8_group_20357	cd_4_group_20201	cd_2_group_18611
PDT000410252.1	PDS000027927.189	SAMN10471220	clinical	cd_8_group_20357	cd_4_group_20201	cd_2_group_18611
PDT000416205.1	PDS000027927.189	SAMN10580696	clinical	cd_8_group_20357	cd_4_group_20201	cd_2_group_18611
PDT000617199.1	PDS000026955.77	SAMN13107611	clinical	cd_8_group_20358	-	-
PDT001168574.1	PDS000026955.77	SAMN22867109	environmental/other	cd_8_group_20358	-	-
PDT001393926.1	PDS000026955.77	SAMN30395008	clinical	cd_8_group_20358	-	-
PDT000929920.1	PDS000026955.77	SAMN17253414	clinical	cd_8_group_20358	cd_4_group_20202	-
PDT001168573.1	PDS000026955.77	SAMN22867111	environmental/other	cd_8_group_20358	cd_4_group_20202	-
PDT000388548.1	PDS000026955.77	SAMN10176946	clinical	cd_8_group_20358	cd_4_group_20202	cd_2_group_18612
PDT000398678.1	PDS000026955.77	SAMN10339335	clinical	cd_8_group_20358	cd_4_group_20202	cd_2_group_18612
PDT000412644.1	PDS000026955.77	SAMN10503018	clinical	cd_8_group_20358	cd_4_group_20202	cd_2_group_18612
PDT000422042.1	PDS000026955.77	SAMN10638537	clinical	cd_8_group_20358	cd_4_group_20202	cd_2_group_18612
PDT000432144.1	PDS000026955.77	SAMN10714092	clinical	cd_8_group_20358	cd_4_group_20202	cd_2_group_18612
PDT000502944.1	PDS000026955.77	SAMN11666362	clinical	cd_8_group_20358	cd_4_group_20202	cd_2_group_18612
PDT000588289.1	PDS000026955.77	SAMN12780917	clinical	cd_8_group_20358	cd_4_group_20202	cd_2_group_18612
PDT000967670.1	PDS000026955.77	SAMN17978458	clinical	cd_8_group_20358	cd_4_group_20202	cd_2_group_18612
PDT001002936.1	PDS000026955.77	SAMN18687447	clinical	cd_8_group_20358	cd_4_group_20202	cd_2_group_18612
PDT001009493.1	PDS000026955.77	SAMN18811151	clinical	cd_8_group_20358	cd_4_group_20202	cd_2_group_18612
PDT001009503.1	PDS000026955.77	SAMN18811154	clinical	cd_8_group_20358	cd_4_group_20202	cd_2_group_18612
PDT001015209.1	PDS000026955.77	SAMN18879983	clinical	cd_8_group_20358	cd_4_group_20202	cd_2_group_18612
PDT001016789.1	PDS000026955.77	SAMN18942919	clinical	cd_8_group_20358	cd_4_group_20202	cd_2_group_18612
PDT001018187.1	PDS000026955.77	SAMN18988671	clinical	cd_8_group_20358	cd_4_group_20202	cd_2_group_18612
PDT001057300.1	PDS000026955.77	SAMN19490638	clinical	cd_8_group_20358	cd_4_group_20202	cd_2_group_18612
PDT001089613.1	PDS000026955.77	SAMN20203916	clinical	cd_8_group_20358	cd_4_group_20202	cd_2_group_18612
PDT001168572.1	PDS000026955.77	SAMN22867127	environmental/other	cd_8_group_20358	cd_4_group_20202	cd_2_group_18612
PDT001168583.1	PDS000026955.77	SAMN22867029	environmental/other	cd_8_group_20358	cd_4_group_20202	cd_2_group_18612
PDT001174879.1	PDS000026955.77	SAMN23136924	environmental/other	cd_8_group_20358	cd_4_group_20202	cd_2_group_18612
PDT001174886.1	PDS000026955.77	SAMN23136927	environmental/other	cd_8_group_20358	cd_4_group_20202	cd_2_group_18612
PDT001184064.1	PDS000026955.77	SAMN23413140	environmental/other	cd_8_group_20358	cd_4_group_20202	cd_2_group_18612
PDT001187349.1	PDS000026955.77	SAMN23493210	environmental/other	cd_8_group_20358	cd_4_group_20202	cd_2_group_18612
PDT001225051.1	PDS000026955.77	SAMN25046085	environmental/other	cd_8_group_20358	cd_4_group_20202	cd_2_group_18612
PDT001383625.1	PDS000026955.77	SAMN30194142	environmental/other	cd_8_group_20358	cd_4_group_20202	cd_2_group_18612
PDT001367593.1	PDS000026955.77	SAMN29891909	environmental/other	cd_8_group_20358	cd_4_group_20202	cd_2_group_44992
PDT001367600.1	PDS000026955.77	SAMN29891915	environmental/other	cd_8_group_20358	cd_4_group_20202	cd_2_group_44992
PDT001168581.1	PDS000026955.77	SAMN22867113	environmental/other	cd_8_group_20358	cd_4_group_42452	cd_2_group_40427
PDT001173737.1	PDS000026955.77	SAMN23072394	environmental/other	cd_8_group_20358	cd_4_group_42452	cd_2_group_40427
PDT001174217.1	PDS000026955.77	SAMN23098964	environmental/other	cd_8_group_20358	cd_4_group_42452	cd_2_group_40427
PDT001174862.1	PDS000026955.77	SAMN23136921	environmental/other	cd_8_group_20358	cd_4_group_42452	cd_2_group_40427
PDT001380338.1	PDS000026955.77	SAMN30195145	environmental/other	cd_8_group_20358	cd_4_group_42452	cd_2_group_40427
PDT001168605.1	PDS000026955.77	SAMN22867117	environmental/other	cd_8_group_20358	cd_4_group_42453	cd_2_group_40428
PDT001174917.1	PDS000026955.77	SAMN23136901	environmental/other	cd_8_group_20358	cd_4_group_42453	cd_2_group_40428
PDT000388554.1	PDS000037479.4	SAMN10176996	clinical	cd_8_group_20359	cd_4_group_20203	cd_2_group_18613
PDT000646782.1	PDS000037479.4	SAMN13615152	clinical	cd_8_group_20359	cd_4_group_20203	cd_2_group_18613
PDT000100098.1	PDS000031759.18	SAMN02911936	clinical	cd_8_group_2036	cd_4_group_1978	-
PDT000040851.2	PDS000031759.18	SAMN03098812	clinical	cd_8_group_2036	cd_4_group_1978	cd_2_group_1800
PDT000197151.1	PDS000031759.18	SAMN03357941	NULL	cd_8_group_2036	cd_4_group_1978	cd_2_group_1800
PDT000608974.1	PDS000002493.25	SAMN13036868	clinical	cd_8_group_20360	cd_4_group_20205	-
PDT000388575.1	PDS000002493.25	SAMN10177004	clinical	cd_8_group_20360	cd_4_group_20205	cd_2_group_18614
PDT000608978.1	PDS000002493.25	SAMN13036863	clinical	cd_8_group_20360	cd_4_group_20205	cd_2_group_18614
PDT001171839.1	PDS000002493.25	SAMN21031190	environmental/other	cd_8_group_20360	cd_4_group_20205	cd_2_group_18614
PDT000854469.1	PDS000002493.25	SAMN16364488	clinical	cd_8_group_20360	cd_4_group_34298	cd_2_group_32335
PDT000927993.1	PDS000002493.25	SAMN17211922	clinical	cd_8_group_20360	cd_4_group_34298	cd_2_group_32335
PDT000579314.1	PDS000026782.164	SAMN12685697	clinical	cd_8_group_20361	cd_4_group_20206	-
PDT000388585.1	PDS000026782.164	SAMN10176990	clinical	cd_8_group_20361	cd_4_group_20206	cd_2_group_18615
PDT000517691.1	PDS000026782.164	SAMN11912867	clinical	cd_8_group_20361	cd_4_group_20206	cd_2_group_18615
PDT000522482.1	PDS000026782.164	SAMN12046656	clinical	cd_8_group_20361	cd_4_group_20206	cd_2_group_18615
PDT000533405.1	PDS000026782.164	SAMN12147695	clinical	cd_8_group_20361	cd_4_group_20206	cd_2_group_18615
PDT000540058.1	PDS000026782.164	SAMN12232292	environmental/other	cd_8_group_20361	cd_4_group_20206	cd_2_group_18615
PDT000575875.1	PDS000026782.164	SAMN12657837	environmental/other	cd_8_group_20361	cd_4_group_20206	cd_2_group_18615
PDT000488229.1	PDS000026782.164	SAMN11392309	clinical	cd_8_group_20361	cd_4_group_20206	cd_2_group_22168
PDT000540059.1	PDS000026782.164	SAMN12232301	environmental/other	cd_8_group_20361	cd_4_group_20206	cd_2_group_22168
PDT000558546.1	PDS000026782.164	SAMN12536602	environmental/other	cd_8_group_20361	cd_4_group_20206	cd_2_group_22168
PDT000575878.1	PDS000026782.164	SAMN12657848	environmental/other	cd_8_group_20361	cd_4_group_20206	cd_2_group_22168
PDT000576217.1	PDS000026782.164	SAMN12657847	environmental/other	cd_8_group_20361	cd_4_group_20206	cd_2_group_22168
PDT000581426.1	PDS000026782.164	SAMN12709322	environmental/other	cd_8_group_20361	cd_4_group_20206	cd_2_group_22168
PDT000581427.1	PDS000026782.164	SAMN12709321	environmental/other	cd_8_group_20361	cd_4_group_20206	cd_2_group_22168
PDT000581428.1	PDS000026782.164	SAMN12709323	environmental/other	cd_8_group_20361	cd_4_group_20206	cd_2_group_22168
PDT000388591.1	PDS000030180.96	SAMN10177037	clinical	cd_8_group_20362	cd_4_group_20207	cd_2_group_18616
PDT001391822.1	PDS000030180.96	SAMN30370705	clinical	cd_8_group_20362	cd_4_group_20207	cd_2_group_18616
PDT000687871.1	PDS000043084.37	SAMN14138373	clinical	cd_8_group_20363	-	-
PDT000405380.1	PDS000043084.37	SAMN10397413	clinical	cd_8_group_20363	cd_4_group_20208	-
PDT000467973.1	PDS000043084.37	SAMN10976777	clinical	cd_8_group_20363	cd_4_group_20208	-
PDT000480320.1	PDS000043084.37	SAMN11178160	clinical	cd_8_group_20363	cd_4_group_20208	-
PDT000654144.1	PDS000043084.37	SAMN13718001	clinical	cd_8_group_20363	cd_4_group_20208	-
PDT000388635.1	PDS000043084.37	SAMN10177543	clinical	cd_8_group_20363	cd_4_group_20208	cd_2_group_18617
PDT000388639.1	PDS000043084.37	SAMN10177538	clinical	cd_8_group_20363	cd_4_group_20208	cd_2_group_18617
PDT000464506.1	PDS000043084.37	SAMN10898329	clinical	cd_8_group_20363	cd_4_group_20208	cd_2_group_18617
PDT000497714.1	PDS000043084.37	SAMN11570020	clinical	cd_8_group_20363	cd_4_group_20208	cd_2_group_18617
PDT000616926.1	PDS000043084.37	SAMN13103779	clinical	cd_8_group_20363	cd_4_group_20208	cd_2_group_18617
PDT000806687.1	PDS000043084.37	SAMN15776560	clinical	cd_8_group_20363	cd_4_group_20208	cd_2_group_18617
PDT000894048.1	PDS000043084.37	SAMN16846352	clinical	cd_8_group_20363	cd_4_group_20208	cd_2_group_18617
PDT001088544.1	PDS000043084.37	SAMN20177285	clinical	cd_8_group_20363	cd_4_group_20208	cd_2_group_18617
PDT000388637.1	PDS000027506.25	SAMN10177545	clinical	cd_8_group_20364	-	-
PDT000587901.1	PDS000027506.25	SAMN12775194	clinical	cd_8_group_20364	-	-
PDT000851277.1	PDS000027506.25	SAMN16319976	clinical	cd_8_group_20364	-	-
PDT000864169.1	PDS000027506.25	SAMN16498745	clinical	cd_8_group_20364	-	-
PDT000903337.1	PDS000027506.25	SAMN17003199	clinical	cd_8_group_20364	-	-
PDT001082806.1	PDS000027506.25	SAMN20079306	clinical	cd_8_group_20364	-	-
PDT001121325.1	PDS000027506.25	SAMN21172080	clinical	cd_8_group_20364	-	-
PDT001309303.1	PDS000027506.25	SAMN28455874	clinical	cd_8_group_20364	-	-
PDT000708744.1	PDS000027506.25	SAMN14369292	clinical	cd_8_group_20364	cd_4_group_28547	-
PDT001235877.1	PDS000027506.25	SAMN25554321	clinical	cd_8_group_20364	cd_4_group_28547	-
PDT001414643.1	PDS000027506.25	SAMN30808879	clinical	cd_8_group_20364	cd_4_group_28547	-
PDT001482564.1	PDS000027506.25	SAMN31670201	clinical	cd_8_group_20364	cd_4_group_28547	-
PDT001948175.1	PDS000027506.25	SAMN37884413	clinical	cd_8_group_20364	cd_4_group_28547	-
PDT000639318.1	PDS000027506.25	SAMN13470455	clinical	cd_8_group_20364	cd_4_group_28547	cd_2_group_26649
PDT000864175.1	PDS000027506.25	SAMN16498774	clinical	cd_8_group_20364	cd_4_group_28547	cd_2_group_26649
PDT000880390.1	PDS000027506.25	SAMN16676761	clinical	cd_8_group_20364	cd_4_group_28547	cd_2_group_26649
PDT000897410.1	PDS000027506.25	SAMN16874552	clinical	cd_8_group_20364	cd_4_group_28547	cd_2_group_26649
PDT000903331.1	PDS000027506.25	SAMN17003186	clinical	cd_8_group_20364	cd_4_group_28547	cd_2_group_26649
PDT001142899.1	PDS000027506.25	SAMN21899370	clinical	cd_8_group_20364	cd_4_group_28547	cd_2_group_26649
PDT001162086.1	PDS000027506.25	SAMN22570709	clinical	cd_8_group_20364	cd_4_group_28547	cd_2_group_40232
PDT001164684.1	PDS000027506.25	SAMN22786252	clinical	cd_8_group_20364	cd_4_group_28547	cd_2_group_40232
PDT001455821.1	PDS000027506.25	SAMN31343248	clinical	cd_8_group_20364	cd_4_group_28547	cd_2_group_40232
PDT000388645.1	PDS000051349.2	SAMN10177535	clinical	cd_8_group_20365	-	-
PDT000597427.1	PDS000051349.2	SAMN12875730	clinical	cd_8_group_20365	cd_4_group_27110	cd_2_group_25245
PDT000624045.1	PDS000051349.2	SAMN13197520	clinical	cd_8_group_20365	cd_4_group_27110	cd_2_group_25245
PDT000388659.1	PDS000005739.143	SAMN10177580	clinical	cd_8_group_20366	cd_4_group_20209	cd_2_group_18618
PDT000409754.1	PDS000005739.143	SAMN10460919	clinical	cd_8_group_20366	cd_4_group_20209	cd_2_group_18618
PDT000388677.1	PDS000039324.3	SAMN10177772	clinical	cd_8_group_20367	-	-
PDT000418630.1	PDS000039324.3	SAMN10601861	clinical	cd_8_group_20367	-	-
PDT000388678.1	PDS000026762.91	SAMN10177767	clinical	cd_8_group_20368	cd_4_group_20211	-
PDT000653232.1	PDS000026762.91	SAMN13708398	environmental/other	cd_8_group_20368	cd_4_group_20211	-
PDT001135924.1	PDS000026762.91	SAMN21553993	clinical	cd_8_group_20368	cd_4_group_20211	-
PDT001436140.1	PDS000026762.91	SAMN31063433	clinical	cd_8_group_20368	cd_4_group_20211	-
PDT000388710.1	PDS000127718.164	SAMN10177804	clinical	cd_8_group_20369	cd_4_group_20212	-
PDT000388722.1	PDS000127718.164	SAMN10177812	clinical	cd_8_group_20369	cd_4_group_20212	-
PDT000533289.1	PDS000032438.397	SAMN12142829	environmental/other	cd_8_group_2037	-	-
PDT000679562.1	PDS000032438.397	SAMN14060172	clinical	cd_8_group_2037	-	-
PDT000990310.1	PDS000032438.397	SAMN18471630	clinical	cd_8_group_2037	-	-
PDT001861101.1	PDS000032438.397	SAMN37146842	environmental/other	cd_8_group_2037	-	-
PDT000201661.2	PDS000032438.397	SAMN06700795	environmental/other	cd_8_group_2037	cd_4_group_1979	-
PDT000227730.2	PDS000032438.397	SAMN07373073	clinical	cd_8_group_2037	cd_4_group_1979	-
PDT000227938.2	PDS000032438.397	SAMN07375581	clinical	cd_8_group_2037	cd_4_group_1979	-
PDT000272566.2	PDS000032438.397	SAMN08182240	environmental/other	cd_8_group_2037	cd_4_group_1979	-
PDT000347139.1	PDS000032438.397	SAMN09650515	clinical	cd_8_group_2037	cd_4_group_1979	-
PDT000356711.1	PDS000032438.397	SAMN09745852	environmental/other	cd_8_group_2037	cd_4_group_1979	-
PDT000390987.1	PDS000032438.397	SAMN10240736	clinical	cd_8_group_2037	cd_4_group_1979	-
PDT000482066.1	PDS000032438.397	SAMN10396137	environmental/other	cd_8_group_2037	cd_4_group_1979	-
PDT000573048.1	PDS000032438.397	SAMN12627560	clinical	cd_8_group_2037	cd_4_group_1979	-
PDT000607915.1	PDS000032438.397	SAMN13027805	clinical	cd_8_group_2037	cd_4_group_1979	-
PDT000703294.1	PDS000032438.397	SAMN14272747	clinical	cd_8_group_2037	cd_4_group_1979	-
PDT001134604.1	PDS000032438.397	SAMN08412448	clinical	cd_8_group_2037	cd_4_group_1979	-
PDT001199483.1	PDS000032438.397	SAMN23794836	clinical	cd_8_group_2037	cd_4_group_1979	-
PDT001269806.1	PDS000032438.397	SAMN26658904	environmental/other	cd_8_group_2037	cd_4_group_1979	-
PDT001515610.1	PDS000032438.397	SAMN32091843	clinical	cd_8_group_2037	cd_4_group_1979	-
PDT000300759.2	PDS000032438.397	SAMN08815165	clinical	cd_8_group_2037	cd_4_group_1979	cd_2_group_13968
PDT000390550.1	PDS000032438.397	SAMN10231693	environmental/other	cd_8_group_2037	cd_4_group_1979	cd_2_group_13968
PDT000482199.1	PDS000032438.397	SAMN10396114	environmental/other	cd_8_group_2037	cd_4_group_1979	cd_2_group_13968
PDT000040853.2	PDS000032438.397	SAMN03098811	clinical	cd_8_group_2037	cd_4_group_1979	cd_2_group_1801
PDT000131219.2	PDS000032438.397	SAMN05150607	environmental/other	cd_8_group_2037	cd_4_group_1979	cd_2_group_1801
PDT000134429.2	PDS000032438.397	SAMN05249493	environmental/other	cd_8_group_2037	cd_4_group_1979	cd_2_group_1801
PDT000135376.2	PDS000032438.397	SAMN05274310	environmental/other	cd_8_group_2037	cd_4_group_1979	cd_2_group_1801
PDT000138089.2	PDS000032438.397	SAMN05379540	environmental/other	cd_8_group_2037	cd_4_group_1979	cd_2_group_1801
PDT000139390.2	PDS000032438.397	SAMN05421465	environmental/other	cd_8_group_2037	cd_4_group_1979	cd_2_group_1801
PDT000141057.2	PDS000032438.397	SAMN05440708	environmental/other	cd_8_group_2037	cd_4_group_1979	cd_2_group_1801
PDT000141064.2	PDS000032438.397	SAMN05440707	environmental/other	cd_8_group_2037	cd_4_group_1979	cd_2_group_1801
PDT000143310.2	PDS000032438.397	SAMN05440812	clinical	cd_8_group_2037	cd_4_group_1979	cd_2_group_1801
PDT000143315.2	PDS000032438.397	SAMN05420573	clinical	cd_8_group_2037	cd_4_group_1979	cd_2_group_1801
PDT000143316.2	PDS000032438.397	SAMN05420574	clinical	cd_8_group_2037	cd_4_group_1979	cd_2_group_1801
PDT000143317.2	PDS000032438.397	SAMN05420575	clinical	cd_8_group_2037	cd_4_group_1979	cd_2_group_1801
PDT000143318.2	PDS000032438.397	SAMN05420576	clinical	cd_8_group_2037	cd_4_group_1979	cd_2_group_1801
PDT000162061.2	PDS000032438.397	SAMN06041060	environmental/other	cd_8_group_2037	cd_4_group_1979	cd_2_group_1801
PDT000163495.2	PDS000032438.397	SAMN06067985	clinical	cd_8_group_2037	cd_4_group_1979	cd_2_group_1801
PDT000168350.2	PDS000032438.397	SAMN06127075	environmental/other	cd_8_group_2037	cd_4_group_1979	cd_2_group_1801
PDT000171506.2	PDS000032438.397	SAMN06133145	environmental/other	cd_8_group_2037	cd_4_group_1979	cd_2_group_1801
PDT000178838.2	PDS000032438.397	SAMN06237842	environmental/other	cd_8_group_2037	cd_4_group_1979	cd_2_group_1801
PDT000184635.2	PDS000032438.397	SAMN06283457	clinical	cd_8_group_2037	cd_4_group_1979	cd_2_group_1801
PDT000185806.2	PDS000032438.397	SAMN06307804	environmental/other	cd_8_group_2037	cd_4_group_1979	cd_2_group_1801
PDT000196302.1	PDS000032438.397	SAMN03264959	clinical	cd_8_group_2037	cd_4_group_1979	cd_2_group_1801
PDT000211221.2	PDS000032438.397	SAMN06915387	clinical	cd_8_group_2037	cd_4_group_1979	cd_2_group_1801
PDT000213336.2	PDS000032438.397	SAMN07173213	environmental/other	cd_8_group_2037	cd_4_group_1979	cd_2_group_1801
PDT000232154.2	PDS000032438.397	SAMN06113922	environmental/other	cd_8_group_2037	cd_4_group_1979	cd_2_group_1801
PDT000261010.2	PDS000032438.397	SAMN07975019	environmental/other	cd_8_group_2037	cd_4_group_1979	cd_2_group_1801
PDT000266422.2	PDS000032438.397	SAMN08052675	environmental/other	cd_8_group_2037	cd_4_group_1979	cd_2_group_1801
PDT000267714.2	PDS000032438.397	SAMN08110844	environmental/other	cd_8_group_2037	cd_4_group_1979	cd_2_group_1801
PDT000270715.2	PDS000032438.397	SAMN08141023	clinical	cd_8_group_2037	cd_4_group_1979	cd_2_group_1801
PDT000272589.2	PDS000032438.397	SAMN08169124	clinical	cd_8_group_2037	cd_4_group_1979	cd_2_group_1801
PDT000275909.2	PDS000032438.397	SAMN08291418	environmental/other	cd_8_group_2037	cd_4_group_1979	cd_2_group_1801
PDT000276970.2	PDS000032438.397	SAMN08327299	environmental/other	cd_8_group_2037	cd_4_group_1979	cd_2_group_1801
PDT000280992.2	PDS000032438.397	SAMN08289323	environmental/other	cd_8_group_2037	cd_4_group_1979	cd_2_group_1801
PDT000284885.2	PDS000032438.397	SAMN08458124	environmental/other	cd_8_group_2037	cd_4_group_1979	cd_2_group_1801
PDT000287456.2	PDS000032438.397	SAMN08543588	clinical	cd_8_group_2037	cd_4_group_1979	cd_2_group_1801
PDT000290247.2	PDS000032438.397	SAMN08622884	clinical	cd_8_group_2037	cd_4_group_1979	cd_2_group_1801
PDT000290448.2	PDS000032438.397	SAMN08624163	environmental/other	cd_8_group_2037	cd_4_group_1979	cd_2_group_1801
PDT000296258.2	PDS000032438.397	SAMN08767351	environmental/other	cd_8_group_2037	cd_4_group_1979	cd_2_group_1801
PDT000306414.2	PDS000032438.397	SAMN08934987	environmental/other	cd_8_group_2037	cd_4_group_1979	cd_2_group_1801
PDT000307661.2	PDS000032438.397	SAMN08964029	clinical	cd_8_group_2037	cd_4_group_1979	cd_2_group_1801
PDT000310686.2	PDS000032438.397	SAMN09007956	clinical	cd_8_group_2037	cd_4_group_1979	cd_2_group_1801
PDT000315324.2	PDS000032438.397	SAMN09213699	environmental/other	cd_8_group_2037	cd_4_group_1979	cd_2_group_1801
PDT000315941.1	PDS000032438.397	SAMN09220803	environmental/other	cd_8_group_2037	cd_4_group_1979	cd_2_group_1801
PDT000321435.1	PDS000032438.397	SAMN09283907	clinical	cd_8_group_2037	cd_4_group_1979	cd_2_group_1801
PDT000324286.1	PDS000032438.397	SAMN09374769	clinical	cd_8_group_2037	cd_4_group_1979	cd_2_group_1801
PDT000330327.1	PDS000032438.397	SAMN09430676	clinical	cd_8_group_2037	cd_4_group_1979	cd_2_group_1801
PDT000333708.1	PDS000032438.397	SAMN09466778	clinical	cd_8_group_2037	cd_4_group_1979	cd_2_group_1801
PDT000336964.1	PDS000032438.397	SAMN09489537	environmental/other	cd_8_group_2037	cd_4_group_1979	cd_2_group_1801
PDT000355126.1	PDS000032438.397	SAMN09730301	environmental/other	cd_8_group_2037	cd_4_group_1979	cd_2_group_1801
PDT000384258.1	PDS000032438.397	SAMN10118337	environmental/other	cd_8_group_2037	cd_4_group_1979	cd_2_group_1801
PDT000385575.1	PDS000032438.397	SAMN10132857	environmental/other	cd_8_group_2037	cd_4_group_1979	cd_2_group_1801
PDT000387430.1	PDS000032438.397	SAMN10161405	environmental/other	cd_8_group_2037	cd_4_group_1979	cd_2_group_1801
PDT000391106.1	PDS000032438.397	SAMN10240860	clinical	cd_8_group_2037	cd_4_group_1979	cd_2_group_1801
PDT000407126.1	PDS000032438.397	SAMN10423998	clinical	cd_8_group_2037	cd_4_group_1979	cd_2_group_1801
PDT000575005.1	PDS000032438.397	SAMN12647214	environmental/other	cd_8_group_2037	cd_4_group_1979	cd_2_group_1801
PDT000647969.1	PDS000032438.397	SAMN13624441	environmental/other	cd_8_group_2037	cd_4_group_1979	cd_2_group_1801
PDT000768937.1	PDS000032438.397	SAMN15317629	environmental/other	cd_8_group_2037	cd_4_group_1979	cd_2_group_1801
PDT000768938.1	PDS000032438.397	SAMN15317630	environmental/other	cd_8_group_2037	cd_4_group_1979	cd_2_group_1801
PDT000787970.1	PDS000032438.397	SAMN15526110	clinical	cd_8_group_2037	cd_4_group_1979	cd_2_group_1801
PDT000789959.1	PDS000032438.397	SAMN15573599	clinical	cd_8_group_2037	cd_4_group_1979	cd_2_group_1801
PDT000793029.1	PDS000032438.397	SAMN15586603	environmental/other	cd_8_group_2037	cd_4_group_1979	cd_2_group_1801
PDT000803701.1	PDS000032438.397	SAMN15750992	environmental/other	cd_8_group_2037	cd_4_group_1979	cd_2_group_1801
PDT000833700.1	PDS000032438.397	SAMN16091366	clinical	cd_8_group_2037	cd_4_group_1979	cd_2_group_1801
PDT000834581.1	PDS000032438.397	SAMN16109959	environmental/other	cd_8_group_2037	cd_4_group_1979	cd_2_group_1801
PDT000842416.1	PDS000032438.397	SAMN16241312	clinical	cd_8_group_2037	cd_4_group_1979	cd_2_group_1801
PDT000847660.1	PDS000032438.397	SAMN16272209	environmental/other	cd_8_group_2037	cd_4_group_1979	cd_2_group_1801
PDT000851672.1	PDS000032438.397	SAMN16320924	clinical	cd_8_group_2037	cd_4_group_1979	cd_2_group_1801
PDT000851679.1	PDS000032438.397	SAMN16320940	clinical	cd_8_group_2037	cd_4_group_1979	cd_2_group_1801
PDT000851693.1	PDS000032438.397	SAMN16320941	clinical	cd_8_group_2037	cd_4_group_1979	cd_2_group_1801
PDT000853627.1	PDS000032438.397	SAMN16355455	clinical	cd_8_group_2037	cd_4_group_1979	cd_2_group_1801
PDT000862466.1	PDS000032438.397	SAMN16450839	environmental/other	cd_8_group_2037	cd_4_group_1979	cd_2_group_1801
PDT000869043.1	PDS000032438.397	SAMN16562975	clinical	cd_8_group_2037	cd_4_group_1979	cd_2_group_1801
PDT000878319.1	PDS000032438.397	SAMN16657001	environmental/other	cd_8_group_2037	cd_4_group_1979	cd_2_group_1801
PDT000888078.1	PDS000032438.397	SAMN16728043	clinical	cd_8_group_2037	cd_4_group_1979	cd_2_group_1801
PDT000889642.1	PDS000032438.397	SAMN16794980	clinical	cd_8_group_2037	cd_4_group_1979	cd_2_group_1801
PDT000891043.1	PDS000032438.397	SAMN16809535	clinical	cd_8_group_2037	cd_4_group_1979	cd_2_group_1801
PDT000891224.1	PDS000032438.397	SAMN16810163	clinical	cd_8_group_2037	cd_4_group_1979	cd_2_group_1801
PDT000894694.1	PDS000032438.397	SAMN16852218	environmental/other	cd_8_group_2037	cd_4_group_1979	cd_2_group_1801
PDT000913362.1	PDS000032438.397	SAMN17079695	environmental/other	cd_8_group_2037	cd_4_group_1979	cd_2_group_1801
PDT000921215.1	PDS000032438.397	SAMN17137793	clinical	cd_8_group_2037	cd_4_group_1979	cd_2_group_1801
PDT000922421.1	PDS000032438.397	SAMN17144075	clinical	cd_8_group_2037	cd_4_group_1979	cd_2_group_1801
PDT000925645.1	PDS000032438.397	SAMN17175487	environmental/other	cd_8_group_2037	cd_4_group_1979	cd_2_group_1801
PDT000926097.1	PDS000032438.397	SAMN17188025	environmental/other	cd_8_group_2037	cd_4_group_1979	cd_2_group_1801
PDT000939915.1	PDS000032438.397	SAMN17515917	environmental/other	cd_8_group_2037	cd_4_group_1979	cd_2_group_1801
PDT000944628.1	PDS000032438.397	SAMN17709542	environmental/other	cd_8_group_2037	cd_4_group_1979	cd_2_group_1801
PDT000980943.1	PDS000032438.397	SAMEA5532890	NULL	cd_8_group_2037	cd_4_group_1979	cd_2_group_1801
PDT000989851.1	PDS000032438.397	SAMN18445847	environmental/other	cd_8_group_2037	cd_4_group_1979	cd_2_group_1801
PDT000991471.1	PDS000032438.397	SAMN18515027	environmental/other	cd_8_group_2037	cd_4_group_1979	cd_2_group_1801
PDT001002307.1	PDS000032438.397	SAMN18678841	environmental/other	cd_8_group_2037	cd_4_group_1979	cd_2_group_1801
PDT001007601.1	PDS000032438.397	SAMN18779608	environmental/other	cd_8_group_2037	cd_4_group_1979	cd_2_group_1801
PDT001009611.1	PDS000032438.397	SAMN18810921	environmental/other	cd_8_group_2037	cd_4_group_1979	cd_2_group_1801
PDT001026032.1	PDS000032438.397	SAMN19186189	environmental/other	cd_8_group_2037	cd_4_group_1979	cd_2_group_1801
PDT001026043.1	PDS000032438.397	SAMN19186346	environmental/other	cd_8_group_2037	cd_4_group_1979	cd_2_group_1801
PDT001044999.1	PDS000032438.397	SAMN19302449	environmental/other	cd_8_group_2037	cd_4_group_1979	cd_2_group_1801
PDT001046116.1	PDS000032438.397	SAMN19320066	clinical	cd_8_group_2037	cd_4_group_1979	cd_2_group_1801
PDT001057209.1	PDS000032438.397	SAMN19490616	clinical	cd_8_group_2037	cd_4_group_1979	cd_2_group_1801
PDT001069737.1	PDS000032438.397	SAMN19695661	clinical	cd_8_group_2037	cd_4_group_1979	cd_2_group_1801
PDT001075807.1	PDS000032438.397	SAMN19813741	environmental/other	cd_8_group_2037	cd_4_group_1979	cd_2_group_1801
PDT001076318.1	PDS000032438.397	SAMN19841491	environmental/other	cd_8_group_2037	cd_4_group_1979	cd_2_group_1801
PDT001080944.1	PDS000032438.397	SAMN19998714	environmental/other	cd_8_group_2037	cd_4_group_1979	cd_2_group_1801
PDT001090196.1	PDS000032438.397	SAMN20244412	clinical	cd_8_group_2037	cd_4_group_1979	cd_2_group_1801
PDT001096509.2	PDS000032438.397	SAMN20408374	clinical	cd_8_group_2037	cd_4_group_1979	cd_2_group_1801
PDT001096732.1	PDS000032438.397	SAMN20400429	environmental/other	cd_8_group_2037	cd_4_group_1979	cd_2_group_1801
PDT001097161.1	PDS000032438.397	SAMN20429237	clinical	cd_8_group_2037	cd_4_group_1979	cd_2_group_1801
PDT001097169.1	PDS000032438.397	SAMN20429284	clinical	cd_8_group_2037	cd_4_group_1979	cd_2_group_1801
PDT001103202.1	PDS000032438.397	SAMN20569928	clinical	cd_8_group_2037	cd_4_group_1979	cd_2_group_1801
PDT001108617.1	PDS000032438.397	SAMN20742903	clinical	cd_8_group_2037	cd_4_group_1979	cd_2_group_1801
PDT001113776.1	PDS000032438.397	SAMN20873985	clinical	cd_8_group_2037	cd_4_group_1979	cd_2_group_1801
PDT001125576.1	PDS000032438.397	SAMN21355774	clinical	cd_8_group_2037	cd_4_group_1979	cd_2_group_1801
PDT001130441.1	PDS000032438.397	SAMN21436076	clinical	cd_8_group_2037	cd_4_group_1979	cd_2_group_1801
PDT001131460.1	PDS000032438.397	SAMN21465346	clinical	cd_8_group_2037	cd_4_group_1979	cd_2_group_1801
PDT001143220.1	PDS000032438.397	SAMN21902332	environmental/other	cd_8_group_2037	cd_4_group_1979	cd_2_group_1801
PDT001144146.1	PDS000032438.397	SAMN21983622	environmental/other	cd_8_group_2037	cd_4_group_1979	cd_2_group_1801
PDT001149334.1	PDS000032438.397	SAMN22225428	environmental/other	cd_8_group_2037	cd_4_group_1979	cd_2_group_1801
PDT001150275.1	PDS000032438.397	SAMN22244845	clinical	cd_8_group_2037	cd_4_group_1979	cd_2_group_1801
PDT001163619.1	PDS000032438.397	SAMN22612395	environmental/other	cd_8_group_2037	cd_4_group_1979	cd_2_group_1801
PDT001164466.1	PDS000032438.397	SAMN22784629	environmental/other	cd_8_group_2037	cd_4_group_1979	cd_2_group_1801
PDT001166252.1	PDS000032438.397	SAMN22812123	environmental/other	cd_8_group_2037	cd_4_group_1979	cd_2_group_1801
PDT001168075.1	PDS000032438.397	SAMN22863786	environmental/other	cd_8_group_2037	cd_4_group_1979	cd_2_group_1801
PDT001171739.1	PDS000032438.397	SAMN22999005	environmental/other	cd_8_group_2037	cd_4_group_1979	cd_2_group_1801
PDT001172186.1	PDS000032438.397	SAMN23008969	environmental/other	cd_8_group_2037	cd_4_group_1979	cd_2_group_1801
PDT001172366.1	PDS000032438.397	SAMN23009495	environmental/other	cd_8_group_2037	cd_4_group_1979	cd_2_group_1801
PDT001187558.1	PDS000032438.397	SAMN23523790	environmental/other	cd_8_group_2037	cd_4_group_1979	cd_2_group_1801
PDT001201792.1	PDS000032438.397	SAMN23958498	environmental/other	cd_8_group_2037	cd_4_group_1979	cd_2_group_1801
PDT001201993.1	PDS000032438.397	SAMN23970306	environmental/other	cd_8_group_2037	cd_4_group_1979	cd_2_group_1801
PDT001226790.1	PDS000032438.397	SAMN25121811	clinical	cd_8_group_2037	cd_4_group_1979	cd_2_group_1801
PDT001229716.1	PDS000032438.397	SAMN25227375	clinical	cd_8_group_2037	cd_4_group_1979	cd_2_group_1801
PDT001230388.1	PDS000032438.397	SAMN25244431	clinical	cd_8_group_2037	cd_4_group_1979	cd_2_group_1801
PDT001230583.1	PDS000032438.397	SAMN25247415	environmental/other	cd_8_group_2037	cd_4_group_1979	cd_2_group_1801
PDT001232789.1	PDS000032438.397	SAMN25337655	environmental/other	cd_8_group_2037	cd_4_group_1979	cd_2_group_1801
PDT001310228.1	PDS000032438.397	SAMN28488414	clinical	cd_8_group_2037	cd_4_group_1979	cd_2_group_1801
PDT001397572.1	PDS000032438.397	SAMN30487414	environmental/other	cd_8_group_2037	cd_4_group_1979	cd_2_group_1801
PDT001398729.1	PDS000032438.397	SAMN30501646	clinical	cd_8_group_2037	cd_4_group_1979	cd_2_group_1801
PDT001404861.1	PDS000032438.397	SAMN30566139	environmental/other	cd_8_group_2037	cd_4_group_1979	cd_2_group_1801
PDT001415006.1	PDS000032438.397	SAMN30810849	environmental/other	cd_8_group_2037	cd_4_group_1979	cd_2_group_1801
PDT001415746.1	PDS000032438.397	SAMN30823243	clinical	cd_8_group_2037	cd_4_group_1979	cd_2_group_1801
PDT001427369.1	PDS000032438.397	SAMN30941250	clinical	cd_8_group_2037	cd_4_group_1979	cd_2_group_1801
PDT001427879.1	PDS000032438.397	SAMN30952773	environmental/other	cd_8_group_2037	cd_4_group_1979	cd_2_group_1801
PDT001436283.1	PDS000032438.397	SAMN31075435	environmental/other	cd_8_group_2037	cd_4_group_1979	cd_2_group_1801
PDT001442547.1	PDS000032438.397	SAMN31155545	clinical	cd_8_group_2037	cd_4_group_1979	cd_2_group_1801
PDT001488865.1	PDS000032438.397	SAMN31792239	environmental/other	cd_8_group_2037	cd_4_group_1979	cd_2_group_1801
PDT001516573.1	PDS000032438.397	SAMN32095286	environmental/other	cd_8_group_2037	cd_4_group_1979	cd_2_group_1801
PDT001537843.1	PDS000032438.397	SAMN32317006	environmental/other	cd_8_group_2037	cd_4_group_1979	cd_2_group_1801
PDT001541992.1	PDS000032438.397	SAMN32351242	environmental/other	cd_8_group_2037	cd_4_group_1979	cd_2_group_1801
PDT001618784.1	PDS000032438.397	SAMN33342655	environmental/other	cd_8_group_2037	cd_4_group_1979	cd_2_group_1801
PDT001651540.1	PDS000032438.397	SAMN33579327	environmental/other	cd_8_group_2037	cd_4_group_1979	cd_2_group_1801
PDT001674085.1	PDS000032438.397	SAMN33951945	environmental/other	cd_8_group_2037	cd_4_group_1979	cd_2_group_1801
PDT001776769.1	PDS000032438.397	SAMN35714103	environmental/other	cd_8_group_2037	cd_4_group_1979	cd_2_group_1801
PDT001780547.1	PDS000032438.397	SAMN35751045	clinical	cd_8_group_2037	cd_4_group_1979	cd_2_group_1801
PDT001824231.1	PDS000032438.397	SAMN36676585	environmental/other	cd_8_group_2037	cd_4_group_1979	cd_2_group_1801
PDT001834960.1	PDS000032438.397	SAMN36764821	environmental/other	cd_8_group_2037	cd_4_group_1979	cd_2_group_1801
PDT001861100.1	PDS000032438.397	SAMN37146841	environmental/other	cd_8_group_2037	cd_4_group_1979	cd_2_group_1801
PDT001889381.1	PDS000032438.397	SAMN37441477	clinical	cd_8_group_2037	cd_4_group_1979	cd_2_group_1801
PDT001889388.1	PDS000032438.397	SAMN37441517	clinical	cd_8_group_2037	cd_4_group_1979	cd_2_group_1801
PDT001889406.1	PDS000032438.397	SAMN37441519	clinical	cd_8_group_2037	cd_4_group_1979	cd_2_group_1801
PDT001890794.1	PDS000032438.397	SAMN37458710	clinical	cd_8_group_2037	cd_4_group_1979	cd_2_group_1801
PDT001953474.1	PDS000032438.397	SAMN37982108	environmental/other	cd_8_group_2037	cd_4_group_1979	cd_2_group_1801
PDT001953553.1	PDS000032438.397	SAMN37982751	clinical	cd_8_group_2037	cd_4_group_1979	cd_2_group_1801
PDT001963367.1	PDS000032438.397	SAMN38051567	clinical	cd_8_group_2037	cd_4_group_1979	cd_2_group_1801
PDT001963386.1	PDS000032438.397	SAMN38051665	clinical	cd_8_group_2037	cd_4_group_1979	cd_2_group_1801
PDT001963392.1	PDS000032438.397	SAMN38051670	clinical	cd_8_group_2037	cd_4_group_1979	cd_2_group_1801
PDT001971639.1	PDS000032438.397	SAMN38117160	clinical	cd_8_group_2037	cd_4_group_1979	cd_2_group_1801
PDT001973950.1	PDS000032438.397	SAMN38145234	clinical	cd_8_group_2037	cd_4_group_1979	cd_2_group_1801
PDT001973951.1	PDS000032438.397	SAMN38145252	clinical	cd_8_group_2037	cd_4_group_1979	cd_2_group_1801
PDT001973974.1	PDS000032438.397	SAMN38145335	clinical	cd_8_group_2037	cd_4_group_1979	cd_2_group_1801
PDT001974813.1	PDS000032438.397	SAMN38156124	environmental/other	cd_8_group_2037	cd_4_group_1979	cd_2_group_1801
PDT001974938.1	PDS000032438.397	SAMN38156067	environmental/other	cd_8_group_2037	cd_4_group_1979	cd_2_group_1801
PDT001984756.1	PDS000032438.397	SAMN38250411	clinical	cd_8_group_2037	cd_4_group_1979	cd_2_group_1801
PDT001984886.1	PDS000032438.397	SAMN38253189	clinical	cd_8_group_2037	cd_4_group_1979	cd_2_group_1801
PDT001987434.1	PDS000032438.397	SAMN38283030	clinical	cd_8_group_2037	cd_4_group_1979	cd_2_group_1801
PDT002010145.1	PDS000032438.397	SAMN38471197	clinical	cd_8_group_2037	cd_4_group_1979	cd_2_group_1801
PDT002010204.1	PDS000032438.397	SAMN38471461	clinical	cd_8_group_2037	cd_4_group_1979	cd_2_group_1801
PDT002011831.1	PDS000032438.397	SAMN38514939	environmental/other	cd_8_group_2037	cd_4_group_1979	cd_2_group_1801
PDT000048733.2	PDS000032438.397	SAMN03275304	environmental/other	cd_8_group_2037	cd_4_group_1979	cd_2_group_2298
PDT000048744.2	PDS000032438.397	SAMN03275303	environmental/other	cd_8_group_2037	cd_4_group_1979	cd_2_group_2298
PDT000594663.1	PDS000032438.397	SAMN12858680	clinical	cd_8_group_2037	cd_4_group_1979	cd_2_group_25181
PDT000620470.1	PDS000032438.397	SAMN13157242	environmental/other	cd_8_group_2037	cd_4_group_1979	cd_2_group_25181
PDT000669203.1	PDS000032438.397	SAMN13911712	environmental/other	cd_8_group_2037	cd_4_group_1979	cd_2_group_25181
PDT000718440.1	PDS000032438.397	SAMN14527975	environmental/other	cd_8_group_2037	cd_4_group_1979	cd_2_group_25181
PDT001009093.1	PDS000032438.397	SAMN18803193	clinical	cd_8_group_2037	cd_4_group_1979	cd_2_group_36158
PDT001021780.1	PDS000032438.397	SAMN19026542	clinical	cd_8_group_2037	cd_4_group_1979	cd_2_group_36158
PDT000135231.2	PDS000032438.397	SAMN05201742	environmental/other	cd_8_group_2037	cd_4_group_1979	cd_2_group_6000
PDT000194691.1	PDS000032438.397	SAMN02368047	environmental/other	cd_8_group_2037	cd_4_group_1979	cd_2_group_6000
PDT001323210.2	PDS000032438.397	SAMN28887130	environmental/other	cd_8_group_2037	cd_4_group_45872	-
PDT001486713.1	PDS000032438.397	SAMN31744202	environmental/other	cd_8_group_2037	cd_4_group_45872	-
PDT000129784.2	PDS000032438.397	SAMN04958845	clinical	cd_8_group_2037	cd_4_group_6574	-
PDT000188428.2	PDS000032438.397	SAMN06346650	environmental/other	cd_8_group_2037	cd_4_group_6574	-
PDT000149542.2	PDS000032438.397	SAMN05717961	clinical	cd_8_group_2037	cd_4_group_6574	cd_2_group_6481
PDT000168437.2	PDS000032438.397	SAMN06127087	environmental/other	cd_8_group_2037	cd_4_group_6574	cd_2_group_6481
PDT000184565.2	PDS000032438.397	SAMN06289187	environmental/other	cd_8_group_2037	cd_4_group_6574	cd_2_group_6481
PDT000239626.2	PDS000032438.397	SAMN07615499	environmental/other	cd_8_group_2037	cd_4_group_6574	cd_2_group_6481
PDT000240077.2	PDS000032438.397	SAMN07629723	environmental/other	cd_8_group_2037	cd_4_group_6574	cd_2_group_6481
PDT000258757.2	PDS000032438.397	SAMN07843329	environmental/other	cd_8_group_2037	cd_4_group_6574	cd_2_group_6481
PDT000266012.3	PDS000032438.397	SAMN07812382	environmental/other	cd_8_group_2037	cd_4_group_6574	cd_2_group_6481
PDT000388717.1	PDS000008162.66	SAMN10177814	clinical	cd_8_group_20370	-	-
PDT001371236.1	PDS000008162.66	SAMN29982813	clinical	cd_8_group_20370	-	-
PDT001371235.1	PDS000008162.66	SAMN29982820	clinical	cd_8_group_20370	cd_4_group_46910	cd_2_group_45090
PDT001455599.1	PDS000008162.66	SAMN31324553	clinical	cd_8_group_20370	cd_4_group_46910	cd_2_group_45090
PDT000388723.1	PDS000011406.76	SAMN10177813	clinical	cd_8_group_20371	-	-
PDT000760581.1	PDS000011406.76	SAMN15148829	clinical	cd_8_group_20371	-	-
PDT001374064.1	PDS000011406.76	SAMN30050652	clinical	cd_8_group_20371	-	-
PDT001786275.1	PDS000011406.76	SAMN35818323	clinical	cd_8_group_20371	cd_4_group_52950	-
PDT001790427.1	PDS000011406.76	SAMN35984346	clinical	cd_8_group_20371	cd_4_group_52950	-
PDT000540505.1	PDS000026869.316	SAMN12248663	clinical	cd_8_group_20372	-	-
PDT000546906.1	PDS000026869.316	SAMN12326907	clinical	cd_8_group_20372	-	-
PDT001156530.1	PDS000026869.316	SAMN16824845	clinical	cd_8_group_20372	-	-
PDT001156547.1	PDS000026869.316	SAMN16824830	clinical	cd_8_group_20372	-	-
PDT001156600.1	PDS000026869.316	SAMN16824782	clinical	cd_8_group_20372	-	-
PDT001772639.1	PDS000026869.316	SAMN35449669	clinical	cd_8_group_20372	-	-
PDT001777594.1	PDS000026869.316	SAMN35715423	clinical	cd_8_group_20372	-	-
PDT001996257.1	PDS000026869.316	SAMN38222638	clinical	cd_8_group_20372	-	-
PDT000631371.1	PDS000026869.316	SAMN13337588	clinical	cd_8_group_20372	cd_4_group_20213	-
PDT000635652.1	PDS000026869.316	SAMN13379050	clinical	cd_8_group_20372	cd_4_group_20213	-
PDT001156550.1	PDS000026869.316	SAMN16824827	clinical	cd_8_group_20372	cd_4_group_20213	-
PDT001156558.1	PDS000026869.316	SAMN16824820	clinical	cd_8_group_20372	cd_4_group_20213	-
PDT001156563.1	PDS000026869.316	SAMN16824815	clinical	cd_8_group_20372	cd_4_group_20213	-
PDT001156592.1	PDS000026869.316	SAMN16824789	clinical	cd_8_group_20372	cd_4_group_20213	-
PDT001156593.1	PDS000026869.316	SAMN16824788	clinical	cd_8_group_20372	cd_4_group_20213	-
PDT000388734.1	PDS000026869.316	SAMN10177863	clinical	cd_8_group_20372	cd_4_group_20213	cd_2_group_18621
PDT000806039.1	PDS000026869.316	SAMN15769405	clinical	cd_8_group_20372	cd_4_group_20213	cd_2_group_18621
PDT001450042.1	PDS000026869.316	SAMN29164804	clinical	cd_8_group_20372	cd_4_group_20213	cd_2_group_18621
PDT000388747.1	PDS000030237.1231	SAMN10177862	clinical	cd_8_group_20373	cd_4_group_20214	cd_2_group_18622
PDT000400634.1	PDS000030237.1231	SAMN10366220	clinical	cd_8_group_20373	cd_4_group_20214	cd_2_group_18622
PDT000412598.1	PDS000030237.1231	SAMN10502754	clinical	cd_8_group_20373	cd_4_group_20214	cd_2_group_18622
PDT000412969.1	PDS000030237.1231	SAMN10505504	clinical	cd_8_group_20373	cd_4_group_20214	cd_2_group_18622
PDT000620971.1	PDS000030237.1231	SAMN13169212	clinical	cd_8_group_20373	cd_4_group_20214	cd_2_group_18622
PDT001275974.1	PDS000030237.1231	SAMN26867521	clinical	cd_8_group_20373	cd_4_group_20214	cd_2_group_18622
PDT001324623.1	PDS000030237.1231	SAMN26679396	clinical	cd_8_group_20373	cd_4_group_20214	cd_2_group_18622
PDT001167374.1	PDS000030237.1231	SAMN22835849	clinical	cd_8_group_20373	cd_4_group_20214	cd_2_group_40378
PDT001471669.1	PDS000030237.1231	SAMN31530582	clinical	cd_8_group_20373	cd_4_group_20214	cd_2_group_40378
PDT001973980.1	PDS000030237.1231	SAMN38145555	clinical	cd_8_group_20373	cd_4_group_20214	cd_2_group_40378
PDT001975063.1	PDS000030237.1231	SAMN38180574	clinical	cd_8_group_20373	cd_4_group_20214	cd_2_group_40378
PDT000388757.1	PDS000037486.4	SAMN10177880	clinical	cd_8_group_20374	cd_4_group_20215	-
PDT000710849.1	PDS000037486.4	SAMN14414772	clinical	cd_8_group_20374	cd_4_group_20215	-
PDT000388759.1	PDS000029636.799	SAMN10177891	clinical	cd_8_group_20375	cd_4_group_20216	cd_2_group_18623
PDT000410277.1	PDS000029636.799	SAMN10471237	clinical	cd_8_group_20375	cd_4_group_20216	cd_2_group_18623
PDT000388930.1	PDS000097070.59	SAMN10182857	environmental/other	cd_8_group_20376	-	-
PDT000624336.1	PDS000097070.59	SAMN13208496	environmental/other	cd_8_group_20376	-	-
PDT000628536.1	PDS000097070.59	SAMN13287133	environmental/other	cd_8_group_20376	-	-
PDT000388932.1	PDS000004170.515	SAMN10182848	environmental/other	cd_8_group_20377	cd_4_group_20217	-
PDT000477104.2	PDS000004170.515	SAMN11115983	environmental/other	cd_8_group_20377	cd_4_group_20217	-
PDT000388945.1	PDS000097070.59	SAMN10182851	environmental/other	cd_8_group_20378	cd_4_group_20218	-
PDT000432534.1	PDS000097070.59	SAMN10719515	environmental/other	cd_8_group_20378	cd_4_group_20218	-
PDT000389511.1	PDS000011602.97	SAMN10222207	clinical	cd_8_group_20379	cd_4_group_20221	cd_2_group_18628
PDT000389521.1	PDS000011602.97	SAMN10222313	clinical	cd_8_group_20379	cd_4_group_20221	cd_2_group_18628
PDT000180316.2	PDS000032553.67	SAMN06248064	clinical	cd_8_group_2038	-	-
PDT000223066.2	PDS000032553.67	SAMN07317909	clinical	cd_8_group_2038	-	-
PDT000302637.2	PDS000032553.67	SAMN08832523	clinical	cd_8_group_2038	-	-
PDT000311372.2	PDS000032553.67	SAMN09045384	clinical	cd_8_group_2038	-	-
PDT000644401.1	PDS000032553.67	SAMN13558968	clinical	cd_8_group_2038	-	-
PDT000894290.1	PDS000032553.67	SAMEA5548059	clinical	cd_8_group_2038	-	-
PDT001173053.1	PDS000032553.67	SAMN10601832	clinical	cd_8_group_2038	-	-
PDT001213270.1	PDS000032553.67	SAMN24498128	clinical	cd_8_group_2038	-	-
PDT001230304.1	PDS000032553.67	SAMN25242308	clinical	cd_8_group_2038	-	-
PDT001441993.1	PDS000032553.67	SAMN31151343	clinical	cd_8_group_2038	-	-
PDT001549229.1	PDS000032553.67	SAMN32421852	clinical	cd_8_group_2038	-	-
PDT001677599.1	PDS000032553.67	SAMN34051475	clinical	cd_8_group_2038	-	-
PDT001916978.1	PDS000032553.67	SAMN37672164	clinical	cd_8_group_2038	-	-
PDT001971094.1	PDS000032553.67	SAMN38114581	clinical	cd_8_group_2038	-	-
PDT000520453.1	PDS000032553.67	SAMN12023576	clinical	cd_8_group_2038	cd_4_group_11963	-
PDT000237342.2	PDS000032553.67	SAMN07568783	clinical	cd_8_group_2038	cd_4_group_11963	cd_2_group_10811
PDT000237345.2	PDS000032553.67	SAMN07568791	clinical	cd_8_group_2038	cd_4_group_11963	cd_2_group_10811
PDT000237354.2	PDS000032553.67	SAMN07568785	clinical	cd_8_group_2038	cd_4_group_11963	cd_2_group_10811
PDT000263279.2	PDS000032553.67	SAMN06030016	clinical	cd_8_group_2038	cd_4_group_13341	cd_2_group_12045
PDT000263328.2	PDS000032553.67	SAMN06030041	clinical	cd_8_group_2038	cd_4_group_13341	cd_2_group_12045
PDT001672677.1	PDS000032553.67	SAMN18906252	clinical	cd_8_group_2038	cd_4_group_13341	cd_2_group_12045
PDT000263319.2	PDS000032553.67	SAMN06030039	clinical	cd_8_group_2038	cd_4_group_13341	cd_2_group_12074
PDT001672678.1	PDS000032553.67	SAMN18906250	clinical	cd_8_group_2038	cd_4_group_13341	cd_2_group_12074
PDT001950049.1	PDS000032553.67	SAMN37820274	clinical	cd_8_group_2038	cd_4_group_16186	-
PDT000313872.2	PDS000032553.67	SAMN09204880	clinical	cd_8_group_2038	cd_4_group_16186	cd_2_group_14729
PDT000351662.1	PDS000032553.67	SAMN09690792	clinical	cd_8_group_2038	cd_4_group_16186	cd_2_group_14729
PDT000878583.1	PDS000032553.67	SAMN16427487	clinical	cd_8_group_2038	cd_4_group_16186	cd_2_group_14729
PDT001270287.1	PDS000032553.67	SAMN26580222	clinical	cd_8_group_2038	cd_4_group_16186	cd_2_group_14729
PDT001294917.1	PDS000032553.67	SAMEA1466414	NULL	cd_8_group_2038	cd_4_group_16186	cd_2_group_14729
PDT000214925.2	PDS000032553.67	SAMN07156878	clinical	cd_8_group_2038	cd_4_group_1980	-
PDT000287199.2	PDS000032553.67	SAMN08536267	clinical	cd_8_group_2038	cd_4_group_1980	-
PDT000327507.1	PDS000032553.67	SAMN09388805	clinical	cd_8_group_2038	cd_4_group_1980	-
PDT000336438.1	PDS000032553.67	SAMN09484497	clinical	cd_8_group_2038	cd_4_group_1980	-
PDT000375229.1	PDS000032553.67	SAMN10037219	clinical	cd_8_group_2038	cd_4_group_1980	-
PDT000383232.1	PDS000032553.67	SAMN10104799	clinical	cd_8_group_2038	cd_4_group_1980	-
PDT000894330.1	PDS000032553.67	SAMEA5548099	clinical	cd_8_group_2038	cd_4_group_1980	-
PDT001173062.1	PDS000032553.67	SAMN10601829	clinical	cd_8_group_2038	cd_4_group_1980	-
PDT001327829.1	PDS000032553.67	SAMN29015550	clinical	cd_8_group_2038	cd_4_group_1980	-
PDT001416496.1	PDS000032553.67	SAMEA915634	NULL	cd_8_group_2038	cd_4_group_1980	-
PDT001908977.1	PDS000032553.67	SAMN37608551	clinical	cd_8_group_2038	cd_4_group_1980	-
PDT001916972.1	PDS000032553.67	SAMN37672161	clinical	cd_8_group_2038	cd_4_group_1980	-
PDT001972401.1	PDS000032553.67	SAMN38122171	clinical	cd_8_group_2038	cd_4_group_1980	-
PDT000237331.2	PDS000032553.67	SAMN07568769	clinical	cd_8_group_2038	cd_4_group_1980	cd_2_group_10808
PDT000237338.2	PDS000032553.67	SAMN07568778	clinical	cd_8_group_2038	cd_4_group_1980	cd_2_group_10808
PDT000331768.1	PDS000032553.67	SAMN09435044	clinical	cd_8_group_2038	cd_4_group_1980	cd_2_group_16002
PDT000334630.1	PDS000032553.67	SAMN09474529	clinical	cd_8_group_2038	cd_4_group_1980	cd_2_group_16002
PDT000337440.1	PDS000032553.67	SAMN09494113	clinical	cd_8_group_2038	cd_4_group_1980	cd_2_group_16002
PDT000338550.1	PDS000032553.67	SAMN09516117	clinical	cd_8_group_2038	cd_4_group_1980	cd_2_group_16002
PDT000338682.1	PDS000032553.67	SAMN09516472	clinical	cd_8_group_2038	cd_4_group_1980	cd_2_group_16002
PDT000342446.1	PDS000032553.67	SAMN09624122	clinical	cd_8_group_2038	cd_4_group_1980	cd_2_group_16002
PDT000351142.1	PDS000032553.67	SAMN09683662	clinical	cd_8_group_2038	cd_4_group_1980	cd_2_group_16002
PDT000376643.1	PDS000032553.67	SAMN10058727	clinical	cd_8_group_2038	cd_4_group_1980	cd_2_group_16002
PDT000422675.1	PDS000032553.67	SAMN10640713	clinical	cd_8_group_2038	cd_4_group_1980	cd_2_group_16002
PDT000454017.1	PDS000032553.67	SAMN10827400	clinical	cd_8_group_2038	cd_4_group_1980	cd_2_group_16002
PDT000988058.1	PDS000032553.67	SAMN18387535	clinical	cd_8_group_2038	cd_4_group_1980	cd_2_group_16002
PDT001294919.1	PDS000032553.67	SAMEA1466430	NULL	cd_8_group_2038	cd_4_group_1980	cd_2_group_16002
PDT000332216.1	PDS000032553.67	SAMN09444301	clinical	cd_8_group_2038	cd_4_group_1980	cd_2_group_16036
PDT000455579.1	PDS000032553.67	SAMN10843195	clinical	cd_8_group_2038	cd_4_group_1980	cd_2_group_16036
PDT000040854.2	PDS000032553.67	SAMN03098797	clinical	cd_8_group_2038	cd_4_group_1980	cd_2_group_1802
PDT000196997.1	PDS000032553.67	SAMN02368827	clinical	cd_8_group_2038	cd_4_group_1980	cd_2_group_1802
PDT001549225.1	PDS000032553.67	SAMN32421841	clinical	cd_8_group_2038	cd_4_group_1980	cd_2_group_1802
PDT000458658.1	PDS000032553.67	SAMN10868036	clinical	cd_8_group_2038	cd_4_group_1980	cd_2_group_21325
PDT000970242.1	PDS000032553.67	SAMN17937203	clinical	cd_8_group_2038	cd_4_group_1980	cd_2_group_21325
PDT000987293.1	PDS000032553.67	SAMN18289972	clinical	cd_8_group_2038	cd_4_group_1980	cd_2_group_21325
PDT000481494.1	PDS000032553.67	SAMN11239228	clinical	cd_8_group_2038	cd_4_group_1980	cd_2_group_21964
PDT000482779.1	PDS000032553.67	SAMN11261117	clinical	cd_8_group_2038	cd_4_group_1980	cd_2_group_21964
PDT000482783.1	PDS000032553.67	SAMN11261122	clinical	cd_8_group_2038	cd_4_group_1980	cd_2_group_21964
PDT000485327.1	PDS000032553.67	SAMN11309992	clinical	cd_8_group_2038	cd_4_group_1980	cd_2_group_21964
PDT000485773.1	PDS000032553.67	SAMN11320685	clinical	cd_8_group_2038	cd_4_group_1980	cd_2_group_21964
PDT000547188.1	PDS000032553.67	SAMN12337566	clinical	cd_8_group_2038	cd_4_group_1980	cd_2_group_21964
PDT001287625.1	PDS000032553.67	SAMN27589690	clinical	cd_8_group_2038	cd_4_group_1980	cd_2_group_43004
PDT001287680.1	PDS000032553.67	SAMN27589638	clinical	cd_8_group_2038	cd_4_group_1980	cd_2_group_43004
PDT001300234.1	PDS000032553.67	SAMN28103254	clinical	cd_8_group_2038	cd_4_group_1980	cd_2_group_43004
PDT001312707.1	PDS000032553.67	SAMN28569390	clinical	cd_8_group_2038	cd_4_group_1980	cd_2_group_43004
PDT001675970.1	PDS000032553.67	SAMN33988234	clinical	cd_8_group_2038	cd_4_group_1980	cd_2_group_50353
PDT001686113.1	PDS000032553.67	SAMN34131429	clinical	cd_8_group_2038	cd_4_group_1980	cd_2_group_50353
PDT001847032.1	PDS000032553.67	SAMN36911425	clinical	cd_8_group_2038	cd_4_group_1980	cd_2_group_50353
PDT001175787.1	PDS000032553.67	SAMN23180919	clinical	cd_8_group_2038	cd_4_group_28510	-
PDT001641298.1	PDS000032553.67	SAMN33426210	clinical	cd_8_group_2038	cd_4_group_28510	-
PDT000637410.1	PDS000032553.67	SAMN13414181	clinical	cd_8_group_2038	cd_4_group_28510	cd_2_group_26613
PDT000638544.1	PDS000032553.67	SAMN13435419	clinical	cd_8_group_2038	cd_4_group_28510	cd_2_group_26613
PDT000687183.1	PDS000032553.67	SAMN14121410	clinical	cd_8_group_2038	cd_4_group_28510	cd_2_group_28304
PDT001319719.1	PDS000032553.67	SAMN28781427	clinical	cd_8_group_2038	cd_4_group_28510	cd_2_group_28304
PDT001539723.1	PDS000032553.67	SAMN32333403	clinical	cd_8_group_2038	cd_4_group_28510	cd_2_group_48805
PDT001988295.1	PDS000032553.67	SAMN38293533	clinical	cd_8_group_2038	cd_4_group_28510	cd_2_group_48805
PDT000894285.1	PDS000032553.67	SAMEA5548054	clinical	cd_8_group_2038	cd_4_group_3860	-
PDT001326767.1	PDS000032553.67	SAMN28967535	clinical	cd_8_group_2038	cd_4_group_3860	-
PDT001589271.1	PDS000032553.67	SAMN32877597	clinical	cd_8_group_2038	cd_4_group_3860	-
PDT000057156.2	PDS000032553.67	SAMN03477670	clinical	cd_8_group_2038	cd_4_group_3860	cd_2_group_3420
PDT000057187.2	PDS000032553.67	SAMN03477701	clinical	cd_8_group_2038	cd_4_group_3860	cd_2_group_3420
PDT000057912.2	PDS000032553.67	SAMN03478989	clinical	cd_8_group_2038	cd_4_group_3860	cd_2_group_3420
PDT001110911.1	PDS000032553.67	SAMN20848239	clinical	cd_8_group_2038	cd_4_group_40509	cd_2_group_38501
PDT001456238.1	PDS000032553.67	SAMN31367906	clinical	cd_8_group_2038	cd_4_group_40509	cd_2_group_38501
PDT001515091.1	PDS000032553.67	SAMN32076586	clinical	cd_8_group_2038	cd_4_group_40509	cd_2_group_38501
PDT001353265.1	PDS000032553.67	SAMN29532019	clinical	cd_8_group_2038	cd_4_group_40509	cd_2_group_44574
PDT001404476.1	PDS000032553.67	SAMN30561399	clinical	cd_8_group_2038	cd_4_group_40509	cd_2_group_44574
PDT001410549.1	PDS000032553.67	SAMN30694486	clinical	cd_8_group_2038	cd_4_group_40509	cd_2_group_44574
PDT001514725.1	PDS000032553.67	SAMN32071283	clinical	cd_8_group_2038	cd_4_group_40509	cd_2_group_44574
PDT001670858.1	PDS000032553.67	SAMN33939792	clinical	cd_8_group_2038	cd_4_group_40509	cd_2_group_44574
PDT001815036.1	PDS000032553.67	SAMN36406142	clinical	cd_8_group_2038	cd_4_group_40509	cd_2_group_44574
PDT001821104.1	PDS000032553.67	SAMN36503967	clinical	cd_8_group_2038	cd_4_group_40509	cd_2_group_44574
PDT001834994.1	PDS000032553.67	SAMN36768293	clinical	cd_8_group_2038	cd_4_group_40509	cd_2_group_44574
PDT001875080.1	PDS000032553.67	SAMN37301248	clinical	cd_8_group_2038	cd_4_group_40509	cd_2_group_44574
PDT001435375.1	PDS000032553.67	SAMN31047313	clinical	cd_8_group_2038	cd_4_group_48683	-
PDT001444880.1	PDS000032553.67	SAMN31185820	clinical	cd_8_group_2038	cd_4_group_48683	-
PDT000906229.1	PDS000032553.67	SAMN16929624	clinical	cd_8_group_2038	cd_4_group_6251	-
PDT001294916.7	PDS000032553.67	SAMEA1466397	NULL	cd_8_group_2038	cd_4_group_6251	-
PDT000237346.2	PDS000032553.67	SAMN07568790	clinical	cd_8_group_2038	cd_4_group_6251	cd_2_group_10812
PDT000237971.2	PDS000032553.67	SAMN07572624	clinical	cd_8_group_2038	cd_4_group_6251	cd_2_group_10812
PDT000328775.1	PDS000032553.67	SAMN09403935	clinical	cd_8_group_2038	cd_4_group_6251	cd_2_group_10812
PDT000122894.2	PDS000032553.67	SAMN04601112	clinical	cd_8_group_2038	cd_4_group_6251	cd_2_group_5599
PDT000237348.2	PDS000032553.67	SAMN07568788	clinical	cd_8_group_2038	cd_4_group_6251	cd_2_group_5599
PDT000389517.1	PDS000037523.1	SAMN10222220	clinical	cd_8_group_20380	cd_4_group_20222	cd_2_group_18629
PDT000389528.1	PDS000037523.1	SAMN10222224	clinical	cd_8_group_20380	cd_4_group_20222	cd_2_group_18629
PDT000389523.1	PDS000037524.1	SAMN10222222	clinical	cd_8_group_20381	cd_4_group_20223	cd_2_group_18630
PDT000389525.1	PDS000037524.1	SAMN10222223	clinical	cd_8_group_20381	cd_4_group_20223	cd_2_group_18630
PDT000587119.1	PDS000037525.10	SAMN12767290	clinical	cd_8_group_20382	-	-
PDT001022368.1	PDS000037525.10	SAMN19057223	environmental/other	cd_8_group_20382	-	-
PDT000898055.1	PDS000037525.10	SAMN16883197	environmental/other	cd_8_group_20382	cd_4_group_20227	-
PDT000389571.1	PDS000037525.10	SAMN10222443	clinical	cd_8_group_20382	cd_4_group_20227	cd_2_group_18632
PDT000442898.1	PDS000037525.10	SAMN10774096	clinical	cd_8_group_20382	cd_4_group_20227	cd_2_group_18632
PDT000389578.1	PDS000004418.519	SAMN10222500	clinical	cd_8_group_20383	-	-
PDT000570294.1	PDS000004418.519	SAMN12617044	clinical	cd_8_group_20383	-	-
PDT000389579.1	PDS000043397.1	SAMN10222519	clinical	cd_8_group_20384	-	-
PDT000469314.1	PDS000043397.1	SAMN11008025	clinical	cd_8_group_20384	-	-
PDT000389588.1	PDS000038299.3	SAMN10222505	clinical	cd_8_group_20385	cd_4_group_20230	cd_2_group_18636
PDT000398830.1	PDS000038299.3	SAMN10342631	clinical	cd_8_group_20385	cd_4_group_20230	cd_2_group_18636
PDT000389593.1	PDS000016902.22	SAMN10222509	clinical	cd_8_group_20386	-	-
PDT000583708.1	PDS000016902.22	SAMN12721789	clinical	cd_8_group_20386	-	-
PDT000389598.1	PDS000030366.8	SAMN10222492	environmental/other	cd_8_group_20387	cd_4_group_20231	-
PDT000412916.2	PDS000030366.8	SAMN10503947	environmental/other	cd_8_group_20387	cd_4_group_20231	-
PDT000389600.1	PDS000004170.515	SAMN10222484	environmental/other	cd_8_group_20388	cd_4_group_20232	-
PDT000395559.1	PDS000004170.515	SAMN10258752	environmental/other	cd_8_group_20388	cd_4_group_20232	-
PDT000647217.1	PDS000032576.37	SAMN13617275	environmental/other	cd_8_group_20389	-	-
PDT001275721.1	PDS000032576.37	SAMN26931367	clinical	cd_8_group_20389	-	-
PDT000389607.1	PDS000032576.37	SAMN10222497	environmental/other	cd_8_group_20389	cd_4_group_20234	cd_2_group_18638
PDT000487313.1	PDS000032576.37	SAMN11360220	clinical	cd_8_group_20389	cd_4_group_20234	cd_2_group_18638
PDT000542142.1	PDS000032576.37	SAMN12256395	clinical	cd_8_group_20389	cd_4_group_20234	cd_2_group_18638
PDT000850093.1	PDS000032576.37	SAMN16290350	environmental/other	cd_8_group_20389	cd_4_group_34116	-
PDT001088164.1	PDS000032576.37	SAMN20172870	environmental/other	cd_8_group_20389	cd_4_group_34116	cd_2_group_37601
PDT001092442.1	PDS000032576.37	SAMN20299502	environmental/other	cd_8_group_20389	cd_4_group_34116	cd_2_group_37601
PDT001118255.1	PDS000032576.37	SAMN21027377	environmental/other	cd_8_group_20389	cd_4_group_34116	cd_2_group_37601
PDT000057312.2	PDS000026536.39	SAMN03477826	clinical	cd_8_group_2039	-	-
PDT000057480.2	PDS000026536.39	SAMN03477995	clinical	cd_8_group_2039	-	-
PDT000192159.2	PDS000026536.39	SAMN06462351	clinical	cd_8_group_2039	-	-
PDT000253786.2	PDS000026536.39	SAMN07812237	clinical	cd_8_group_2039	-	-
PDT000253962.2	PDS000026536.39	SAMN07812662	clinical	cd_8_group_2039	-	-
PDT000254014.2	PDS000026536.39	SAMN07812675	clinical	cd_8_group_2039	-	-
PDT000254500.2	PDS000026536.39	SAMN07816163	clinical	cd_8_group_2039	-	-
PDT000274214.2	PDS000026536.39	SAMN08182051	clinical	cd_8_group_2039	-	-
PDT000277819.2	PDS000026536.39	SAMN08330131	clinical	cd_8_group_2039	-	-
PDT000341502.1	PDS000026536.39	SAMN09601744	clinical	cd_8_group_2039	-	-
PDT000542324.1	PDS000026536.39	SAMN12250448	clinical	cd_8_group_2039	-	-
PDT000585233.1	PDS000026536.39	SAMN12739211	clinical	cd_8_group_2039	-	-
PDT000653314.1	PDS000026536.39	SAMN13710283	clinical	cd_8_group_2039	-	-
PDT000662252.1	PDS000026536.39	SAMN13855211	clinical	cd_8_group_2039	-	-
PDT001077593.1	PDS000026536.39	SAMN19864282	clinical	cd_8_group_2039	-	-
PDT001156406.1	PDS000026536.39	SAMN18925594	clinical	cd_8_group_2039	-	-
PDT001229447.1	PDS000026536.39	SAMN20603471	clinical	cd_8_group_2039	-	-
PDT001593870.1	PDS000026536.39	SAMN32934973	clinical	cd_8_group_2039	-	-
PDT001615032.1	PDS000026536.39	SAMN33285141	clinical	cd_8_group_2039	-	-
PDT001677816.1	PDS000026536.39	SAMN34053414	clinical	cd_8_group_2039	-	-
PDT001691142.1	PDS000026536.39	SAMN34217723	clinical	cd_8_group_2039	-	-
PDT001691219.1	PDS000026536.39	SAMN34218088	clinical	cd_8_group_2039	-	-
PDT001764820.1	PDS000026536.39	SAMN35529535	environmental/other	cd_8_group_2039	-	-
PDT001839713.1	PDS000026536.39	SAMN36838885	clinical	cd_8_group_2039	-	-
PDT000337985.1	PDS000026536.39	SAMN09504231	clinical	cd_8_group_2039	cd_4_group_17946	cd_2_group_16445
PDT000542367.1	PDS000026536.39	SAMN12250452	clinical	cd_8_group_2039	cd_4_group_17946	cd_2_group_16445
PDT000310372.2	PDS000026536.39	SAMN09001027	clinical	cd_8_group_2039	cd_4_group_1981	-
PDT000040856.3	PDS000026536.39	SAMN03098744	clinical	cd_8_group_2039	cd_4_group_1981	cd_2_group_1803
PDT000287075.2	PDS000026536.39	SAMN08524741	clinical	cd_8_group_2039	cd_4_group_1981	cd_2_group_1803
PDT001235335.1	PDS000026536.39	SAMN25524168	clinical	cd_8_group_2039	cd_4_group_1981	cd_2_group_1803
PDT000480843.1	PDS000026536.39	SAMN11191373	clinical	cd_8_group_2039	cd_4_group_23648	cd_2_group_21951
PDT000487428.1	PDS000026536.39	SAMN11360233	clinical	cd_8_group_2039	cd_4_group_23648	cd_2_group_21951
PDT000929541.1	PDS000026536.39	SAMN17248519	clinical	cd_8_group_2039	cd_4_group_36684	cd_2_group_34613
PDT001685941.1	PDS000026536.39	SAMN34130486	clinical	cd_8_group_2039	cd_4_group_36684	cd_2_group_34613
PDT000056137.2	PDS000026536.39	SAMN03476620	clinical	cd_8_group_2039	cd_4_group_3688	-
PDT000211788.2	PDS000026536.39	SAMN07152394	clinical	cd_8_group_2039	cd_4_group_3688	-
PDT000253636.2	PDS000026536.39	SAMN07812146	clinical	cd_8_group_2039	cd_4_group_3688	-
PDT000744382.1	PDS000026536.39	SAMN14832288	NULL	cd_8_group_2039	cd_4_group_3688	-
PDT000253813.2	PDS000026536.39	SAMN07812320	clinical	cd_8_group_2039	cd_4_group_3688	cd_2_group_11629
PDT000253917.2	PDS000026536.39	SAMN07812494	clinical	cd_8_group_2039	cd_4_group_3688	cd_2_group_11629
PDT000254007.2	PDS000026536.39	SAMN07812697	clinical	cd_8_group_2039	cd_4_group_3688	cd_2_group_11658
PDT000353924.1	PDS000026536.39	SAMN09722790	clinical	cd_8_group_2039	cd_4_group_3688	cd_2_group_11658
PDT000366640.1	PDS000026536.39	SAMN09881853	clinical	cd_8_group_2039	cd_4_group_3688	cd_2_group_11658
PDT000572746.1	PDS000026536.39	SAMN12622230	clinical	cd_8_group_2039	cd_4_group_3688	cd_2_group_11658
PDT000702783.1	PDS000026536.39	SAMN14259500	clinical	cd_8_group_2039	cd_4_group_3688	cd_2_group_11658
PDT000970273.1	PDS000026536.39	SAMN18026038	clinical	cd_8_group_2039	cd_4_group_3688	cd_2_group_11658
PDT000991780.1	PDS000026536.39	SAMN18520351	clinical	cd_8_group_2039	cd_4_group_3688	cd_2_group_11658
PDT001022425.1	PDS000026536.39	SAMN19076336	clinical	cd_8_group_2039	cd_4_group_3688	cd_2_group_11658
PDT001076065.1	PDS000026536.39	SAMN19814480	environmental/other	cd_8_group_2039	cd_4_group_3688	cd_2_group_11658
PDT001229930.1	PDS000026536.39	SAMN25228378	clinical	cd_8_group_2039	cd_4_group_3688	cd_2_group_11658
PDT001437057.1	PDS000026536.39	SAMN31095876	clinical	cd_8_group_2039	cd_4_group_3688	cd_2_group_11658
PDT000057007.2	PDS000026536.39	SAMN03477521	clinical	cd_8_group_2039	cd_4_group_3688	cd_2_group_3393
PDT000099794.2	PDS000026536.39	SAMN04363941	clinical	cd_8_group_2039	cd_4_group_3688	cd_2_group_3393
PDT000056837.2	PDS000026536.39	SAMN03477349	clinical	cd_8_group_2039	cd_4_group_3806	cd_2_group_3370
PDT000099324.2	PDS000026536.39	SAMN04363404	clinical	cd_8_group_2039	cd_4_group_3806	cd_2_group_3370
PDT000341955.1	PDS000026536.39	SAMN09610283	clinical	cd_8_group_2039	cd_4_group_3806	cd_2_group_3370
PDT001663151.1	PDS000026536.39	SAMN33772076	clinical	cd_8_group_2039	cd_4_group_51635	cd_2_group_50155
PDT001663356.1	PDS000026536.39	SAMN33784323	clinical	cd_8_group_2039	cd_4_group_51635	cd_2_group_50155
PDT000389611.2	PDS000026825.385	SAMN10222486	environmental/other	cd_8_group_20390	cd_4_group_20235	cd_2_group_18640
PDT000594476.1	PDS000026825.385	SAMN12851093	environmental/other	cd_8_group_20390	cd_4_group_20235	cd_2_group_18640
PDT000682567.1	PDS000026825.385	SAMN14084282	clinical	cd_8_group_20390	cd_4_group_20235	cd_2_group_18640
PDT000389612.1	PDS000054477.1	SAMN10222487	environmental/other	cd_8_group_20391	cd_4_group_20236	cd_2_group_18641
PDT000644427.1	PDS000054477.1	SAMN13559022	clinical	cd_8_group_20391	cd_4_group_20236	cd_2_group_18641
PDT001203547.1	PDS000051719.2	SAMN24104955	clinical	cd_8_group_20392	-	-
PDT000389845.1	PDS000051719.2	SAMN10228079	clinical	cd_8_group_20392	cd_4_group_20237	cd_2_group_18642
PDT000602789.1	PDS000051719.2	SAMN12994950	clinical	cd_8_group_20392	cd_4_group_20237	cd_2_group_18642
PDT000410299.1	PDS000013878.106	SAMN10471269	clinical	cd_8_group_20393	-	-
PDT000478674.1	PDS000013878.106	SAMN11149402	clinical	cd_8_group_20393	cd_4_group_20238	-
PDT000496854.1	PDS000013878.106	SAMN11552381	clinical	cd_8_group_20393	cd_4_group_20238	-
PDT000389852.1	PDS000013878.106	SAMN10228075	clinical	cd_8_group_20393	cd_4_group_20238	cd_2_group_18643
PDT000398639.1	PDS000013878.106	SAMN10339106	clinical	cd_8_group_20393	cd_4_group_20238	cd_2_group_18643
PDT000405417.1	PDS000013878.106	SAMN10397432	clinical	cd_8_group_20393	cd_4_group_20238	cd_2_group_18643
PDT000405442.1	PDS000013878.106	SAMN10397458	clinical	cd_8_group_20393	cd_4_group_20238	cd_2_group_18643
PDT000410325.1	PDS000013878.106	SAMN10471270	clinical	cd_8_group_20393	cd_4_group_20238	cd_2_group_18643
PDT000410332.1	PDS000013878.106	SAMN10471245	clinical	cd_8_group_20393	cd_4_group_20238	cd_2_group_18643
PDT000414425.1	PDS000013878.106	SAMN10520369	clinical	cd_8_group_20393	cd_4_group_20238	cd_2_group_18643
PDT000479396.1	PDS000013878.106	SAMN11158457	clinical	cd_8_group_20393	cd_4_group_20238	cd_2_group_18643
PDT000518654.1	PDS000013878.106	SAMN11976042	clinical	cd_8_group_20393	cd_4_group_20238	cd_2_group_18643
PDT000389880.1	PDS000004395.492	SAMN10228825	clinical	cd_8_group_20394	-	-
PDT000947940.1	PDS000004395.492	SAMN17774321	clinical	cd_8_group_20394	-	-
PDT000418603.1	PDS000004395.492	SAMN10601811	clinical	cd_8_group_20395	-	-
PDT000422973.1	PDS000004395.492	SAMN10644303	clinical	cd_8_group_20395	-	-
PDT000389881.1	PDS000004395.492	SAMN10228823	clinical	cd_8_group_20395	cd_4_group_20239	cd_2_group_18644
PDT001303550.1	PDS000004395.492	SAMEA7817410	NULL	cd_8_group_20395	cd_4_group_20239	cd_2_group_18644
PDT000863348.1	PDS000004395.492	SAMN16479781	clinical	cd_8_group_20395	cd_4_group_34562	cd_2_group_32573
PDT001134741.1	PDS000004395.492	SAMN08412512	clinical	cd_8_group_20395	cd_4_group_34562	cd_2_group_32573
PDT000389894.1	PDS000032739.165	SAMN10228816	clinical	cd_8_group_20396	cd_4_group_20240	cd_2_group_18645
PDT000391060.1	PDS000032739.165	SAMN10240780	clinical	cd_8_group_20396	cd_4_group_20240	cd_2_group_18645
PDT000389906.1	PDS000037610.1	SAMN10228852	clinical	cd_8_group_20397	cd_4_group_20241	cd_2_group_18647
PDT000391243.1	PDS000037610.1	SAMN10241091	clinical	cd_8_group_20397	cd_4_group_20241	cd_2_group_18647
PDT000389909.1	PDS000037558.3	SAMN10228854	clinical	cd_8_group_20398	cd_4_group_20242	cd_2_group_18648
PDT000390319.1	PDS000037558.3	SAMN10230836	clinical	cd_8_group_20398	cd_4_group_20242	cd_2_group_18648
PDT000390470.1	PDS000037558.3	SAMN10231843	clinical	cd_8_group_20398	cd_4_group_20242	cd_2_group_18648
PDT000390482.1	PDS000037558.3	SAMN10231841	clinical	cd_8_group_20398	cd_4_group_20242	cd_2_group_18648
PDT000390502.1	PDS000037558.3	SAMN10231842	clinical	cd_8_group_20398	cd_4_group_20242	cd_2_group_18648
PDT000391188.1	PDS000037558.3	SAMN10241021	clinical	cd_8_group_20398	cd_4_group_20242	cd_2_group_18648
PDT000391198.1	PDS000037558.3	SAMN10241042	clinical	cd_8_group_20398	cd_4_group_20242	cd_2_group_18648
PDT000389914.1	PDS000032733.18	SAMN10228874	clinical	cd_8_group_20399	-	-
PDT000423044.1	PDS000032733.18	SAMN10644411	clinical	cd_8_group_20399	-	-
PDT000041217.3	PDS000125093.42	SAMN02843931	environmental/other	cd_8_group_204	-	-
PDT000206085.2	PDS000125093.42	SAMN06847143	environmental/other	cd_8_group_204	-	-
PDT000343439.1	PDS000125093.42	SAMN02845671	environmental/other	cd_8_group_204	-	-
PDT000319417.1	PDS000125093.42	SAMN09259749	environmental/other	cd_8_group_204	cd_4_group_16598	-
PDT000681932.1	PDS000125093.42	SAMN13334521	environmental/other	cd_8_group_204	cd_4_group_16598	-
PDT000036700.2	PDS000125093.42	SAMN02645801	environmental/other	cd_8_group_204	cd_4_group_1680	cd_2_group_1517
PDT000107296.2	PDS000125093.42	SAMN04255401	environmental/other	cd_8_group_204	cd_4_group_1680	cd_2_group_1517
PDT000001376.3	PDS000125093.42	SAMN02222898	environmental/other	cd_8_group_204	cd_4_group_180	-
PDT000029594.3	PDS000125093.42	SAMN01902345	environmental/other	cd_8_group_204	cd_4_group_180	cd_2_group_975
PDT000112656.3	PDS000125093.42	SAMN04217422	environmental/other	cd_8_group_204	cd_4_group_180	cd_2_group_975
PDT000681956.1	PDS000125093.42	SAMN13334320	environmental/other	cd_8_group_204	cd_4_group_30075	-
PDT001021783.1	PDS000125093.42	SAMN18905941	clinical	cd_8_group_204	cd_4_group_30075	cd_2_group_36533
PDT001021804.1	PDS000125093.42	SAMN18905932	clinical	cd_8_group_204	cd_4_group_30075	cd_2_group_36533
PDT000154815.2	PDS000125093.42	SAMN03861628	environmental/other	cd_8_group_204	cd_4_group_7488	cd_2_group_6768
PDT000154819.2	PDS000125093.42	SAMN03861629	environmental/other	cd_8_group_204	cd_4_group_7488	cd_2_group_6768
PDT000154832.2	PDS000125093.42	SAMN03861649	environmental/other	cd_8_group_204	cd_4_group_7488	cd_2_group_6768
PDT000154835.2	PDS000125093.42	SAMN03861648	environmental/other	cd_8_group_204	cd_4_group_7488	cd_2_group_6768
PDT000154836.2	PDS000125093.42	SAMN03861647	environmental/other	cd_8_group_204	cd_4_group_7488	cd_2_group_6768
PDT000040859.2	PDS000029225.36	SAMN03098746	clinical	cd_8_group_2040	-	-
PDT000550963.1	PDS000029225.36	SAMN12392230	clinical	cd_8_group_2040	-	-
PDT000671760.1	PDS000029225.36	SAMN13935748	clinical	cd_8_group_2040	-	-
PDT000718155.1	PDS000029225.36	SAMN14516952	clinical	cd_8_group_2040	-	-
PDT001022112.1	PDS000029225.36	SAMN19056306	environmental/other	cd_8_group_2040	-	-
PDT001418490.1	PDS000029225.36	SAMN30853924	clinical	cd_8_group_2040	-	-
PDT001890196.1	PDS000029225.36	SAMN37453863	clinical	cd_8_group_2040	-	-
PDT001890530.1	PDS000029225.36	SAMN37458251	clinical	cd_8_group_2040	-	-
PDT000209615.2	PDS000029225.36	SAMN07124461	clinical	cd_8_group_2040	cd_4_group_10167	-
PDT000275693.2	PDS000029225.36	SAMN08226027	clinical	cd_8_group_2040	cd_4_group_10167	-
PDT000389916.1	PDS000076649.175	SAMN10228863	clinical	cd_8_group_20400	-	-
PDT000392802.1	PDS000076649.175	SAMN10258291	clinical	cd_8_group_20400	-	-
PDT000389927.1	PDS000032705.1071	SAMN10228861	clinical	cd_8_group_20401	cd_4_group_20244	cd_2_group_18650
PDT000588202.1	PDS000032705.1071	SAMN12779941	clinical	cd_8_group_20401	cd_4_group_20244	cd_2_group_18650
PDT000389941.1	PDS000096798.99	SAMN10229037	clinical	cd_8_group_20402	-	-
PDT000408865.1	PDS000096798.99	SAMN10438978	clinical	cd_8_group_20402	-	-
PDT001255893.1	PDS000096798.99	SAMEA5720677	NULL	cd_8_group_20402	-	-
PDT000389945.1	PDS000042300.2	SAMN10229041	clinical	cd_8_group_20403	cd_4_group_20245	cd_2_group_18651
PDT000453052.1	PDS000042300.2	SAMN10823950	clinical	cd_8_group_20403	cd_4_group_20245	cd_2_group_18651
PDT000588744.1	PDS000042300.2	SAMN12783666	clinical	cd_8_group_20403	cd_4_group_20245	cd_2_group_18651
PDT000389946.1	PDS000037185.166	SAMN10229039	environmental/other	cd_8_group_20404	cd_4_group_20246	-
PDT000412182.1	PDS000037185.166	SAMN10495103	environmental/other	cd_8_group_20404	cd_4_group_20246	-
PDT000389956.1	PDS000037556.2	SAMN10229052	clinical	cd_8_group_20405	cd_4_group_20248	cd_2_group_18653
PDT000389965.1	PDS000037556.2	SAMN10229068	clinical	cd_8_group_20405	cd_4_group_20248	cd_2_group_18653
PDT000415353.1	PDS000037556.2	SAMN10536583	clinical	cd_8_group_20405	cd_4_group_20248	cd_2_group_18653
PDT000389963.1	PDS000038184.2	SAMN10229059	environmental/other	cd_8_group_20406	cd_4_group_20249	-
PDT000398408.1	PDS000038184.2	SAMN10334988	environmental/other	cd_8_group_20406	cd_4_group_20249	cd_2_group_19023
PDT000408835.1	PDS000038184.2	SAMN10438543	environmental/other	cd_8_group_20406	cd_4_group_20249	cd_2_group_19023
PDT000389979.1	PDS000026863.138	SAMN10229062	clinical	cd_8_group_20407	cd_4_group_20250	cd_2_group_18655
PDT000418077.1	PDS000026863.138	SAMN10599813	clinical	cd_8_group_20407	cd_4_group_20250	cd_2_group_18655
PDT000390007.1	PDS000037559.7	SAMN10229187	clinical	cd_8_group_20408	cd_4_group_20251	cd_2_group_18656
PDT000396276.1	PDS000037559.7	SAMN10290025	clinical	cd_8_group_20408	cd_4_group_20251	cd_2_group_18656
PDT000390030.1	PDS000026682.141	SAMN10229224	clinical	cd_8_group_20409	cd_4_group_20252	cd_2_group_18659
PDT000398064.1	PDS000026682.141	SAMN10331149	clinical	cd_8_group_20409	cd_4_group_20252	cd_2_group_18659
PDT000398479.1	PDS000026682.141	SAMN10335060	clinical	cd_8_group_20409	cd_4_group_20252	cd_2_group_18659
PDT000404863.1	PDS000026682.141	SAMN10392953	clinical	cd_8_group_20409	cd_4_group_20252	cd_2_group_18659
PDT000404889.1	PDS000026682.141	SAMN10392998	clinical	cd_8_group_20409	cd_4_group_20252	cd_2_group_18659
PDT000406686.1	PDS000026682.141	SAMN10411767	clinical	cd_8_group_20409	cd_4_group_20252	cd_2_group_18659
PDT000406861.1	PDS000026682.141	SAMN10407555	clinical	cd_8_group_20409	cd_4_group_20252	cd_2_group_18659
PDT000408893.1	PDS000026682.141	SAMN10439022	clinical	cd_8_group_20409	cd_4_group_20252	cd_2_group_18659
PDT000412201.1	PDS000026682.141	SAMN10495137	clinical	cd_8_group_20409	cd_4_group_20252	cd_2_group_18659
PDT000413953.1	PDS000026682.141	SAMN10517742	clinical	cd_8_group_20409	cd_4_group_20252	cd_2_group_18659
PDT000422711.1	PDS000026682.141	SAMN10642489	clinical	cd_8_group_20409	cd_4_group_20252	cd_2_group_18659
PDT000048618.2	PDS000031373.1	SAMN03291402	clinical	cd_8_group_2041	cd_4_group_1982	-
PDT000040860.2	PDS000031373.1	SAMN03098803	clinical	cd_8_group_2041	cd_4_group_1982	cd_2_group_1804
PDT000049886.2	PDS000031373.1	SAMN03353657	clinical	cd_8_group_2041	cd_4_group_1982	cd_2_group_1804
PDT000390041.1	PDS000038172.4	SAMN10229235	clinical	cd_8_group_20410	cd_4_group_20254	cd_2_group_18662
PDT000398071.1	PDS000038172.4	SAMN10331201	clinical	cd_8_group_20410	cd_4_group_20254	cd_2_group_18662
PDT000398468.1	PDS000038172.4	SAMN10335049	clinical	cd_8_group_20410	cd_4_group_20254	cd_2_group_18662
PDT000398893.1	PDS000038172.4	SAMN10343496	clinical	cd_8_group_20410	cd_4_group_20254	cd_2_group_18662
PDT000452404.1	PDS000038172.4	SAMN10816101	clinical	cd_8_group_20410	cd_4_group_20254	cd_2_group_18662
PDT000390077.1	PDS000004004.165	SAMN10229282	clinical	cd_8_group_20411	-	-
PDT000709724.1	PDS000004004.165	SAMN14384119	clinical	cd_8_group_20411	-	-
PDT000399173.1	PDS000037806.4	SAMN10346563	clinical	cd_8_group_20412	cd_4_group_20255	-
PDT000390079.1	PDS000037806.4	SAMN10229284	clinical	cd_8_group_20412	cd_4_group_20255	cd_2_group_18663
PDT000395727.1	PDS000037806.4	SAMN10282707	clinical	cd_8_group_20412	cd_4_group_20255	cd_2_group_18663
PDT000412902.1	PDS000037806.4	SAMN10505430	clinical	cd_8_group_20412	cd_4_group_20255	cd_2_group_18663
PDT001313728.1	PDS000037806.4	SAMEA7817406	NULL	cd_8_group_20412	cd_4_group_20255	cd_2_group_18663
PDT000606490.1	PDS000032705.1071	SAMEA6057646	NULL	cd_8_group_20413	-	-
PDT000390117.1	PDS000032705.1071	SAMN10229496	clinical	cd_8_group_20413	cd_4_group_20256	cd_2_group_18666
PDT000415297.1	PDS000032705.1071	SAMN10536517	clinical	cd_8_group_20413	cd_4_group_20256	cd_2_group_18666
PDT000415300.1	PDS000032705.1071	SAMN10536521	clinical	cd_8_group_20413	cd_4_group_20256	cd_2_group_18666
PDT000705733.1	PDS000023719.11	SAMN14271060	clinical	cd_8_group_20414	-	-
PDT001048815.1	PDS000023719.11	SAMN19372245	clinical	cd_8_group_20414	-	-
PDT000390121.1	PDS000023719.11	SAMN10229526	clinical	cd_8_group_20414	cd_4_group_20257	cd_2_group_18667
PDT000391163.1	PDS000023719.11	SAMN10240975	clinical	cd_8_group_20414	cd_4_group_20257	cd_2_group_18667
PDT000416583.1	PDS000023719.11	SAMN10584979	clinical	cd_8_group_20414	cd_4_group_20257	cd_2_group_18667
PDT001184032.1	PDS000023719.11	SAMN23413044	clinical	cd_8_group_20414	cd_4_group_20257	cd_2_group_40813
PDT001187372.1	PDS000023719.11	SAMN23493225	clinical	cd_8_group_20414	cd_4_group_20257	cd_2_group_40813
PDT000390128.1	PDS000037758.2	SAMN10229514	clinical	cd_8_group_20415	cd_4_group_20258	cd_2_group_18668
PDT000394322.1	PDS000037758.2	SAMN10272263	environmental/other	cd_8_group_20415	cd_4_group_20258	cd_2_group_18668
PDT000486974.1	PDS000037758.2	SAMEA5533805	NULL	cd_8_group_20415	cd_4_group_20258	cd_2_group_18668
PDT000390134.1	PDS000102183.112	SAMN10229520	clinical	cd_8_group_20416	cd_4_group_20259	-
PDT000402794.1	PDS000102183.112	SAMN10370116	clinical	cd_8_group_20416	cd_4_group_20259	-
PDT000584190.1	PDS000102183.112	SAMN12724425	clinical	cd_8_group_20416	cd_4_group_20259	-
PDT000390137.1	PDS000037185.166	SAMN10229537	environmental/other	cd_8_group_20417	cd_4_group_20260	-
PDT000394125.1	PDS000037185.166	SAMN10267030	environmental/other	cd_8_group_20417	cd_4_group_20260	-
PDT000985782.1	PDS000028525.54	SAMN18148720	clinical	cd_8_group_20418	-	-
PDT000390139.1	PDS000028525.54	SAMN10229389	clinical	cd_8_group_20418	cd_4_group_20261	cd_2_group_18669
PDT000394149.1	PDS000028525.54	SAMN10267062	clinical	cd_8_group_20418	cd_4_group_20261	cd_2_group_18669
PDT000390251.1	PDS000032705.1071	SAMN10230785	clinical	cd_8_group_20419	-	-
PDT000867890.1	PDS000032705.1071	SAMN16556086	clinical	cd_8_group_20419	-	-
PDT001953504.1	PDS000032705.1071	SAMN37982021	clinical	cd_8_group_20419	-	-
PDT000040861.2	PDS000001445.208	SAMN03098772	clinical	cd_8_group_2042	cd_4_group_1983	-
PDT000384395.1	PDS000001445.208	SAMN10124363	clinical	cd_8_group_2042	cd_4_group_1983	-
PDT000519165.1	PDS000001445.208	SAMN11982663	clinical	cd_8_group_2042	cd_4_group_1983	-
PDT000390260.1	PDS000001722.408	SAMN10230814	clinical	cd_8_group_20420	-	-
PDT000617195.1	PDS000001722.408	SAMN13107580	clinical	cd_8_group_20420	-	-
PDT000408411.1	PDS000037573.4	SAMN10435390	clinical	cd_8_group_20421	-	-
PDT000390264.1	PDS000037573.4	SAMN10230800	clinical	cd_8_group_20421	cd_4_group_20263	-
PDT000390395.1	PDS000037573.4	SAMN10231722	clinical	cd_8_group_20421	cd_4_group_20263	-
PDT000390307.1	PDS000038772.2	SAMN10230846	clinical	cd_8_group_20422	cd_4_group_20265	cd_2_group_18671
PDT000409702.1	PDS000038772.2	SAMN10460710	clinical	cd_8_group_20422	cd_4_group_20265	cd_2_group_18671
PDT000478872.1	PDS000038772.2	SAMN11149779	clinical	cd_8_group_20422	cd_4_group_20265	cd_2_group_18671
PDT001881128.1	PDS000037596.5	SAMN37350112	environmental/other	cd_8_group_20423	-	-
PDT000390308.1	PDS000037596.5	SAMN10230872	clinical	cd_8_group_20423	cd_4_group_20266	cd_2_group_18672
PDT000391425.1	PDS000037596.5	SAMN10241305	clinical	cd_8_group_20423	cd_4_group_20266	cd_2_group_18672
PDT000397451.1	PDS000037596.5	SAMN10320152	clinical	cd_8_group_20423	cd_4_group_20266	cd_2_group_18672
PDT001119735.1	PDS000037596.5	SAMN21088096	environmental/other	cd_8_group_20423	cd_4_group_40750	cd_2_group_38726
PDT001119827.1	PDS000037596.5	SAMN21091479	environmental/other	cd_8_group_20423	cd_4_group_40750	cd_2_group_38726
PDT000550644.1	PDS000065067.41	SAMN12360269	environmental/other	cd_8_group_20424	cd_4_group_20267	-
PDT000390357.1	PDS000065067.41	SAMN10230607	environmental/other	cd_8_group_20424	cd_4_group_20267	cd_2_group_18674
PDT000396492.1	PDS000065067.41	SAMN10292975	environmental/other	cd_8_group_20424	cd_4_group_20267	cd_2_group_18674
PDT000390358.1	PDS000002218.771	SAMN10230608	environmental/other	cd_8_group_20425	-	-
PDT000785439.1	PDS000002218.771	SAMN15502871	environmental/other	cd_8_group_20425	-	-
PDT001773679.1	PDS000002218.771	SAMN35679874	environmental/other	cd_8_group_20425	cd_4_group_52798	-
PDT001971736.1	PDS000002218.771	SAMN38117394	environmental/other	cd_8_group_20425	cd_4_group_52798	-
PDT001896744.1	PDS000002218.771	SAMN37517435	environmental/other	cd_8_group_20425	cd_4_group_52816	-
PDT001776574.1	PDS000002218.771	SAMN35713535	environmental/other	cd_8_group_20425	cd_4_group_52816	cd_2_group_51444
PDT001952417.1	PDS000002218.771	SAMN37929922	environmental/other	cd_8_group_20425	cd_4_group_52816	cd_2_group_51444
PDT000390391.1	PDS000011257.118	SAMN10231706	clinical	cd_8_group_20426	cd_4_group_20269	-
PDT000394425.1	PDS000011257.118	SAMN10276443	clinical	cd_8_group_20426	cd_4_group_20269	-
PDT000390401.1	PDS000158724.1	SAMN10231705	clinical	cd_8_group_20427	-	-
PDT001884441.1	PDS000158724.1	SAMN37384990	clinical	cd_8_group_20427	-	-
PDT000390403.1	PDS000032661.261	SAMN10231708	clinical	cd_8_group_20428	-	-
PDT001042962.1	PDS000032661.261	SAMN19274635	clinical	cd_8_group_20428	cd_4_group_38762	cd_2_group_36745
PDT001071071.1	PDS000032661.261	SAMN19727975	clinical	cd_8_group_20428	cd_4_group_38762	cd_2_group_36745
PDT000390415.1	PDS000026862.248	SAMN10231727	clinical	cd_8_group_20429	-	-
PDT000501420.1	PDS000026862.248	SAMN11644838	clinical	cd_8_group_20429	-	-
PDT000537470.1	PDS000026862.248	SAMN12200957	clinical	cd_8_group_20429	-	-
PDT000040869.4	PDS000032124.4	SAMN02782641	environmental/other	cd_8_group_2043	cd_4_group_1985	cd_2_group_1807
PDT000040870.4	PDS000032124.4	SAMN02782640	environmental/other	cd_8_group_2043	cd_4_group_1985	cd_2_group_1807
PDT000390455.1	PDS000029636.799	SAMN10231826	clinical	cd_8_group_20430	cd_4_group_20271	cd_2_group_18678
PDT000588365.1	PDS000029636.799	SAMN12780992	clinical	cd_8_group_20430	cd_4_group_20271	cd_2_group_18678
PDT001411513.1	PDS000029636.799	SAMN30710251	clinical	cd_8_group_20430	cd_4_group_20271	cd_2_group_18678
PDT000390476.1	PDS000032548.387	SAMN10231850	clinical	cd_8_group_20431	cd_4_group_20273	cd_2_group_18680
PDT000391281.1	PDS000032548.387	SAMN10241165	clinical	cd_8_group_20431	cd_4_group_20273	cd_2_group_18680
PDT000422271.1	PDS000032548.387	SAMN10640008	clinical	cd_8_group_20431	cd_4_group_20273	cd_2_group_18680
PDT000625672.1	PDS000032548.387	SAMN13243611	clinical	cd_8_group_20431	cd_4_group_20273	cd_2_group_18680
PDT000390497.1	PDS000002558.29	SAMN10231821	clinical	cd_8_group_20432	cd_4_group_20275	cd_2_group_18681
PDT001305330.1	PDS000002558.29	SAMEA7817390	NULL	cd_8_group_20432	cd_4_group_20275	cd_2_group_18681
PDT000390518.1	PDS000029636.799	SAMN10231885	clinical	cd_8_group_20433	cd_4_group_20277	cd_2_group_18683
PDT000398793.1	PDS000029636.799	SAMN10342600	clinical	cd_8_group_20433	cd_4_group_20277	cd_2_group_18683
PDT000390528.1	PDS000013650.228	SAMN10231877	clinical	cd_8_group_20434	cd_4_group_20279	cd_2_group_18684
PDT000391728.1	PDS000013650.228	SAMN10246483	clinical	cd_8_group_20434	cd_4_group_20279	cd_2_group_18684
PDT001869425.1	PDS000029314.253	SAMN37203758	environmental/other	cd_8_group_20435	-	-
PDT000390541.1	PDS000029314.253	SAMN10231689	environmental/other	cd_8_group_20435	cd_4_group_20280	-
PDT000400664.1	PDS000029314.253	SAMN10366184	clinical	cd_8_group_20435	cd_4_group_20280	-
PDT000403451.1	PDS000029314.253	SAMN10389878	environmental/other	cd_8_group_20435	cd_4_group_20280	-
PDT000412934.1	PDS000029314.253	SAMN10503942	environmental/other	cd_8_group_20435	cd_4_group_20280	-
PDT000391390.1	PDS000029314.253	SAMN10241247	clinical	cd_8_group_20435	cd_4_group_20280	cd_2_group_18730
PDT000520044.1	PDS000029314.253	SAMN11962821	clinical	cd_8_group_20435	cd_4_group_20280	cd_2_group_18730
PDT000390547.1	PDS000089910.537	SAMN10231688	environmental/other	cd_8_group_20436	-	-
PDT000391576.1	PDS000089910.537	SAMN10242817	environmental/other	cd_8_group_20436	-	-
PDT000404745.1	PDS000089910.537	SAMN10392912	environmental/other	cd_8_group_20436	-	-
PDT000417407.2	PDS000089910.537	SAMN10574793	environmental/other	cd_8_group_20436	-	-
PDT000454521.1	PDS000089910.537	SAMN10835646	environmental/other	cd_8_group_20436	-	-
PDT000464326.1	PDS000089910.537	SAMN10887262	environmental/other	cd_8_group_20436	-	-
PDT000500871.2	PDS000089910.537	SAMN11644927	environmental/other	cd_8_group_20436	-	-
PDT000539773.1	PDS000089910.537	SAMN12228446	environmental/other	cd_8_group_20436	-	-
PDT000546044.1	PDS000089910.537	SAMN12307533	environmental/other	cd_8_group_20436	-	-
PDT000582424.1	PDS000089910.537	SAMN12710423	environmental/other	cd_8_group_20436	-	-
PDT000590141.1	PDS000089910.537	SAMN12798124	environmental/other	cd_8_group_20436	-	-
PDT000599460.1	PDS000089910.537	SAMN12901228	environmental/other	cd_8_group_20436	-	-
PDT000660306.1	PDS000089910.537	SAMN13836573	clinical	cd_8_group_20436	-	-
PDT000669193.1	PDS000089910.537	SAMN13911708	environmental/other	cd_8_group_20436	-	-
PDT000722061.1	PDS000089910.537	SAMN14596403	clinical	cd_8_group_20436	-	-
PDT000785263.1	PDS000089910.537	SAMN15497660	environmental/other	cd_8_group_20436	-	-
PDT000810239.1	PDS000089910.537	SAMN15824517	environmental/other	cd_8_group_20436	-	-
PDT000906118.1	PDS000089910.537	SAMN17027972	environmental/other	cd_8_group_20436	-	-
PDT000913284.1	PDS000089910.537	SAMN17078261	environmental/other	cd_8_group_20436	-	-
PDT001181353.1	PDS000089910.537	SAMN23375329	environmental/other	cd_8_group_20436	-	-
PDT001771603.1	PDS000089910.537	SAMN35661976	clinical	cd_8_group_20436	-	-
PDT000582490.1	PDS000089910.537	SAMN12710470	environmental/other	cd_8_group_20436	cd_4_group_26524	cd_2_group_24697
PDT000602941.1	PDS000089910.537	SAMN12995440	clinical	cd_8_group_20436	cd_4_group_26524	cd_2_group_24697
PDT000630896.1	PDS000089910.537	SAMN13331699	clinical	cd_8_group_20436	cd_4_group_28378	cd_2_group_26476
PDT000649549.1	PDS000089910.537	SAMN13672544	clinical	cd_8_group_20436	cd_4_group_28378	cd_2_group_26476
PDT000677726.1	PDS000089910.537	SAMN13977764	environmental/other	cd_8_group_20436	cd_4_group_29898	cd_2_group_27903
PDT000710519.1	PDS000089910.537	SAMN14400298	environmental/other	cd_8_group_20436	cd_4_group_29898	cd_2_group_27903
PDT000390558.1	PDS000028226.167	SAMN10231698	environmental/other	cd_8_group_20437	cd_4_group_20282	cd_2_group_18686
PDT000392804.1	PDS000028226.167	SAMN10258671	environmental/other	cd_8_group_20437	cd_4_group_20282	cd_2_group_18686
PDT000412483.2	PDS000004066.81	SAMN10502017	environmental/other	cd_8_group_20438	-	-
PDT000546020.1	PDS000004066.81	SAMN12307501	environmental/other	cd_8_group_20438	-	-
PDT000390598.2	PDS000004066.81	SAMN10232541	environmental/other	cd_8_group_20438	cd_4_group_20285	-
PDT000391582.1	PDS000004066.81	SAMN10242812	environmental/other	cd_8_group_20438	cd_4_group_20285	-
PDT000390610.1	PDS000002218.771	SAMN10232948	environmental/other	cd_8_group_20439	cd_4_group_20287	-
PDT001022119.1	PDS000002218.771	SAMN19056318	environmental/other	cd_8_group_20439	cd_4_group_20287	-
PDT000041208.3	PDS000001887.770	SAMN02782649	environmental/other	cd_8_group_2044	cd_4_group_1986	-
PDT000040872.3	PDS000001887.770	SAMN02782643	environmental/other	cd_8_group_2044	cd_4_group_1986	cd_2_group_1808
PDT000085079.2	PDS000001887.770	SAMN03291691	environmental/other	cd_8_group_2044	cd_4_group_1986	cd_2_group_1808
PDT000390640.1	PDS000002604.185	SAMN10235312	environmental/other	cd_8_group_20440	cd_4_group_20289	cd_2_group_18690
PDT000390654.1	PDS000002604.185	SAMN10235319	environmental/other	cd_8_group_20440	cd_4_group_20289	cd_2_group_18690
PDT000390668.2	PDS000038328.20	SAMN10236225	environmental/other	cd_8_group_20441	cd_4_group_20292	cd_2_group_18692
PDT001878140.1	PDS000038328.20	SAMN37328107	environmental/other	cd_8_group_20441	cd_4_group_20292	cd_2_group_18692
PDT000390676.1	PDS000005120.259	SAMN09279945	environmental/other	cd_8_group_20442	-	-
PDT000404709.2	PDS000005120.259	SAMN10392889	environmental/other	cd_8_group_20442	-	-
PDT000390686.2	PDS000002489.86	SAMN10236227	environmental/other	cd_8_group_20443	-	-
PDT001236134.1	PDS000002489.86	SAMN23583236	clinical	cd_8_group_20443	-	-
PDT000390704.1	PDS000076604.512	SAMN01939039	environmental/other	cd_8_group_20444	cd_4_group_20294	cd_2_group_18694
PDT000390705.1	PDS000076604.512	SAMN01939038	environmental/other	cd_8_group_20444	cd_4_group_20294	cd_2_group_18694
PDT000623838.1	PDS000037702.60	SAMN13191711	clinical	cd_8_group_20445	cd_4_group_20298	-
PDT000390990.1	PDS000037702.60	SAMN10240709	clinical	cd_8_group_20445	cd_4_group_20298	cd_2_group_18699
PDT000392977.1	PDS000037702.60	SAMN10260363	clinical	cd_8_group_20445	cd_4_group_20298	cd_2_group_18699
PDT000396462.1	PDS000037702.60	SAMN10293096	clinical	cd_8_group_20445	cd_4_group_20298	cd_2_group_18699
PDT000402935.1	PDS000037702.60	SAMN10375046	clinical	cd_8_group_20445	cd_4_group_20298	cd_2_group_18699
PDT000402950.1	PDS000037702.60	SAMN10375059	clinical	cd_8_group_20445	cd_4_group_20298	cd_2_group_18699
PDT000403651.1	PDS000037702.60	SAMN10391033	clinical	cd_8_group_20445	cd_4_group_20298	cd_2_group_18699
PDT000403719.1	PDS000037702.60	SAMN10391350	clinical	cd_8_group_20445	cd_4_group_20298	cd_2_group_18699
PDT000403739.1	PDS000037702.60	SAMN10391365	clinical	cd_8_group_20445	cd_4_group_20298	cd_2_group_18699
PDT000403920.1	PDS000037702.60	SAMN10391612	clinical	cd_8_group_20445	cd_4_group_20298	cd_2_group_18699
PDT000405393.1	PDS000037702.60	SAMN10397397	clinical	cd_8_group_20445	cd_4_group_20298	cd_2_group_18699
PDT000408494.1	PDS000037702.60	SAMN10435470	clinical	cd_8_group_20445	cd_4_group_20298	cd_2_group_18699
PDT000408507.1	PDS000037702.60	SAMN10435473	clinical	cd_8_group_20445	cd_4_group_20298	cd_2_group_18699
PDT000408508.1	PDS000037702.60	SAMN10435474	clinical	cd_8_group_20445	cd_4_group_20298	cd_2_group_18699
PDT000410289.1	PDS000037702.60	SAMN10471283	clinical	cd_8_group_20445	cd_4_group_20298	cd_2_group_18699
PDT000410308.1	PDS000037702.60	SAMN10471285	clinical	cd_8_group_20445	cd_4_group_20298	cd_2_group_18699
PDT000410337.1	PDS000037702.60	SAMN10471287	clinical	cd_8_group_20445	cd_4_group_20298	cd_2_group_18699
PDT000412729.1	PDS000037702.60	SAMN10503216	clinical	cd_8_group_20445	cd_4_group_20298	cd_2_group_18699
PDT000412740.1	PDS000037702.60	SAMN10503230	clinical	cd_8_group_20445	cd_4_group_20298	cd_2_group_18699
PDT000413833.1	PDS000037702.60	SAMN10518302	clinical	cd_8_group_20445	cd_4_group_20298	cd_2_group_18699
PDT000429166.1	PDS000037702.60	SAMN10685648	clinical	cd_8_group_20445	cd_4_group_20298	cd_2_group_18699
PDT000430128.1	PDS000037702.60	SAMN10689543	clinical	cd_8_group_20445	cd_4_group_20298	cd_2_group_18699
PDT000430134.1	PDS000037702.60	SAMN10689542	clinical	cd_8_group_20445	cd_4_group_20298	cd_2_group_18699
PDT000430234.1	PDS000037702.60	SAMN10689541	clinical	cd_8_group_20445	cd_4_group_20298	cd_2_group_18699
PDT000430241.1	PDS000037702.60	SAMN10689540	clinical	cd_8_group_20445	cd_4_group_20298	cd_2_group_18699
PDT000434916.1	PDS000037702.60	SAMN10732417	clinical	cd_8_group_20445	cd_4_group_20298	cd_2_group_18699
PDT000459361.1	PDS000037702.60	SAMN10875810	clinical	cd_8_group_20445	cd_4_group_20298	cd_2_group_18699
PDT000459461.1	PDS000037702.60	SAMN10877805	clinical	cd_8_group_20445	cd_4_group_20298	cd_2_group_18699
PDT000470277.1	PDS000037702.60	SAMN11031023	clinical	cd_8_group_20445	cd_4_group_20298	cd_2_group_18699
PDT000480078.1	PDS000037702.60	SAMN11177859	clinical	cd_8_group_20445	cd_4_group_20298	cd_2_group_18699
PDT000499689.1	PDS000037702.60	SAMN11618482	clinical	cd_8_group_20445	cd_4_group_20298	cd_2_group_18699
PDT000501156.1	PDS000037702.60	SAMN11654839	clinical	cd_8_group_20445	cd_4_group_20298	cd_2_group_18699
PDT000518531.1	PDS000037702.60	SAMN11973977	clinical	cd_8_group_20445	cd_4_group_20298	cd_2_group_18699
PDT000532502.1	PDS000037702.60	SAMN12137757	environmental/other	cd_8_group_20445	cd_4_group_20298	cd_2_group_18699
PDT000554070.1	PDS000037702.60	SAMN12435757	clinical	cd_8_group_20445	cd_4_group_20298	cd_2_group_18699
PDT000558450.1	PDS000037702.60	SAMN12533292	clinical	cd_8_group_20445	cd_4_group_20298	cd_2_group_18699
PDT000558737.1	PDS000037702.60	SAMN12541122	clinical	cd_8_group_20445	cd_4_group_20298	cd_2_group_18699
PDT000592513.1	PDS000037702.60	SAMN12830290	clinical	cd_8_group_20445	cd_4_group_20298	cd_2_group_18699
PDT000620207.1	PDS000037702.60	SAMN13153804	clinical	cd_8_group_20445	cd_4_group_20298	cd_2_group_18699
PDT000620640.2	PDS000037702.60	SAMN13160083	clinical	cd_8_group_20445	cd_4_group_20298	cd_2_group_18699
PDT000624035.1	PDS000037702.60	SAMN13193089	clinical	cd_8_group_20445	cd_4_group_20298	cd_2_group_18699
PDT000624062.1	PDS000037702.60	SAMN13198138	clinical	cd_8_group_20445	cd_4_group_20298	cd_2_group_18699
PDT000627658.1	PDS000037702.60	SAMN13279966	clinical	cd_8_group_20445	cd_4_group_20298	cd_2_group_18699
PDT000628705.1	PDS000037702.60	SAMN13293072	clinical	cd_8_group_20445	cd_4_group_20298	cd_2_group_18699
PDT000631372.1	PDS000037702.60	SAMN13337586	clinical	cd_8_group_20445	cd_4_group_20298	cd_2_group_18699
PDT000637448.1	PDS000037702.60	SAMN13415807	clinical	cd_8_group_20445	cd_4_group_20298	cd_2_group_18699
PDT000637467.1	PDS000037702.60	SAMN13415818	clinical	cd_8_group_20445	cd_4_group_20298	cd_2_group_18699
PDT000637483.1	PDS000037702.60	SAMN13415829	clinical	cd_8_group_20445	cd_4_group_20298	cd_2_group_18699
PDT000640603.1	PDS000037702.60	SAMN13447652	clinical	cd_8_group_20445	cd_4_group_20298	cd_2_group_18699
PDT000642192.1	PDS000037702.60	SAMN13516937	clinical	cd_8_group_20445	cd_4_group_20298	cd_2_group_18699
PDT000643522.1	PDS000037702.60	SAMN13540840	clinical	cd_8_group_20445	cd_4_group_20298	cd_2_group_18699
PDT000649778.1	PDS000037702.60	SAMN13674623	clinical	cd_8_group_20445	cd_4_group_20298	cd_2_group_18699
PDT000649782.1	PDS000037702.60	SAMN13674639	clinical	cd_8_group_20445	cd_4_group_20298	cd_2_group_18699
PDT000655369.1	PDS000037702.60	SAMN13740211	clinical	cd_8_group_20445	cd_4_group_20298	cd_2_group_18699
PDT000659244.1	PDS000037702.60	SAMN13825972	clinical	cd_8_group_20445	cd_4_group_20298	cd_2_group_18699
PDT000703299.1	PDS000037702.60	SAMN14272838	clinical	cd_8_group_20445	cd_4_group_20298	cd_2_group_18699
PDT000724264.1	PDS000037702.60	SAMN14616324	clinical	cd_8_group_20445	cd_4_group_20298	cd_2_group_18699
PDT000743611.1	PDS000037702.60	SAMN14988450	clinical	cd_8_group_20445	cd_4_group_20298	cd_2_group_18699
PDT000747725.1	PDS000037702.60	SAMN15027830	clinical	cd_8_group_20445	cd_4_group_20298	cd_2_group_18699
PDT000748825.1	PDS000037702.60	SAMN15040705	clinical	cd_8_group_20445	cd_4_group_20298	cd_2_group_18699
PDT000762672.1	PDS000037702.60	SAMN15198686	clinical	cd_8_group_20445	cd_4_group_20298	cd_2_group_18699
PDT000767258.1	PDS000037702.60	SAMN15249713	clinical	cd_8_group_20445	cd_4_group_20298	cd_2_group_18699
PDT000767396.1	PDS000037702.60	SAMN15261183	clinical	cd_8_group_20445	cd_4_group_20298	cd_2_group_18699
PDT000781018.1	PDS000037702.60	SAMN15428623	clinical	cd_8_group_20445	cd_4_group_20298	cd_2_group_18699
PDT000781235.1	PDS000037702.60	SAMN15430164	clinical	cd_8_group_20445	cd_4_group_20298	cd_2_group_18699
PDT000783919.1	PDS000037702.60	SAMN15463401	clinical	cd_8_group_20445	cd_4_group_20298	cd_2_group_18699
PDT000785858.1	PDS000037702.60	SAMN15507388	clinical	cd_8_group_20445	cd_4_group_20298	cd_2_group_18699
PDT000843261.1	PDS000037702.60	SAMN16245931	clinical	cd_8_group_20445	cd_4_group_20298	cd_2_group_18699
PDT000859311.1	PDS000037702.60	SAMN16408892	clinical	cd_8_group_20445	cd_4_group_20298	cd_2_group_18699
PDT000863385.1	PDS000037702.60	SAMN16451477	clinical	cd_8_group_20445	cd_4_group_20298	cd_2_group_18699
PDT000921910.1	PDS000037702.60	SAMN17136810	clinical	cd_8_group_20445	cd_4_group_20298	cd_2_group_18699
PDT000922507.1	PDS000037702.60	SAMN17146627	clinical	cd_8_group_20445	cd_4_group_20298	cd_2_group_18699
PDT001110689.1	PDS000037702.60	SAMN20840048	clinical	cd_8_group_20445	cd_4_group_20298	cd_2_group_18699
PDT001161244.1	PDS000037702.60	SAMN22560449	clinical	cd_8_group_20445	cd_4_group_20298	cd_2_group_18699
PDT001166382.1	PDS000037702.60	SAMN22818123	clinical	cd_8_group_20445	cd_4_group_20298	cd_2_group_18699
PDT001175427.1	PDS000037702.60	SAMN23167517	clinical	cd_8_group_20445	cd_4_group_20298	cd_2_group_18699
PDT000687767.1	PDS000037702.60	SAMN14136398	clinical	cd_8_group_20445	cd_4_group_30347	-
PDT000798519.1	PDS000037702.60	SAMN15667950	clinical	cd_8_group_20445	cd_4_group_30347	cd_2_group_30936
PDT000926310.1	PDS000037702.60	SAMN17190260	clinical	cd_8_group_20445	cd_4_group_30347	cd_2_group_30936
PDT000616591.1	PDS000031270.26	SAMN13087431	clinical	cd_8_group_20446	-	-
PDT000390999.1	PDS000031270.26	SAMN10240737	clinical	cd_8_group_20446	cd_4_group_20301	-
PDT000646018.1	PDS000031270.26	SAMN13575654	clinical	cd_8_group_20446	cd_4_group_20301	-
PDT000870807.1	PDS000031270.26	SAMN16582305	clinical	cd_8_group_20446	cd_4_group_34801	-
PDT000873954.1	PDS000031270.26	SAMN16618877	clinical	cd_8_group_20446	cd_4_group_34801	-
PDT000391020.1	PDS000027710.23	SAMN10240750	clinical	cd_8_group_20447	cd_4_group_20303	cd_2_group_18704
PDT000400336.1	PDS000027710.23	SAMN10359363	clinical	cd_8_group_20447	cd_4_group_20303	cd_2_group_18704
PDT000400766.1	PDS000027710.23	SAMN10366649	clinical	cd_8_group_20447	cd_4_group_20303	cd_2_group_18704
PDT000413013.1	PDS000027710.23	SAMN10505552	clinical	cd_8_group_20447	cd_4_group_20303	cd_2_group_18704
PDT000391025.1	PDS000032654.222	SAMN10240687	clinical	cd_8_group_20448	-	-
PDT000403670.1	PDS000032654.222	SAMN10391039	clinical	cd_8_group_20448	-	-
PDT000391039.1	PDS000001251.383	SAMN10240781	clinical	cd_8_group_20449	-	-
PDT000391051.1	PDS000001251.383	SAMN10240762	clinical	cd_8_group_20449	cd_4_group_20304	cd_2_group_18706
PDT000415954.1	PDS000001251.383	SAMN10579908	clinical	cd_8_group_20449	cd_4_group_20304	cd_2_group_18706
PDT000133566.2	PDS000031546.3	SAMN03573384	environmental/other	cd_8_group_2045	-	-
PDT000040875.2	PDS000031546.3	SAMN03102309	environmental/other	cd_8_group_2045	cd_4_group_1987	-
PDT000133568.2	PDS000031546.3	SAMN03573383	environmental/other	cd_8_group_2045	cd_4_group_1987	-
PDT000185549.2	PDS000031546.3	SAMN06110553	environmental/other	cd_8_group_2045	cd_4_group_1987	-
PDT000040915.2	PDS000031546.3	SAMN03102323	environmental/other	cd_8_group_2045	cd_4_group_1987	cd_2_group_1813
PDT000041987.2	PDS000031546.3	SAMN03102367	environmental/other	cd_8_group_2045	cd_4_group_1987	cd_2_group_1813
PDT000042006.2	PDS000031546.3	SAMN03102365	environmental/other	cd_8_group_2045	cd_4_group_1987	cd_2_group_1813
PDT000042018.2	PDS000031546.3	SAMN03102369	environmental/other	cd_8_group_2045	cd_4_group_1987	cd_2_group_1813
PDT000042019.2	PDS000031546.3	SAMN03102370	environmental/other	cd_8_group_2045	cd_4_group_1987	cd_2_group_1813
PDT000042025.2	PDS000031546.3	SAMN03102368	environmental/other	cd_8_group_2045	cd_4_group_1987	cd_2_group_1813
PDT000391054.1	PDS000037817.1	SAMN10240756	clinical	cd_8_group_20450	cd_4_group_20305	cd_2_group_18707
PDT000394608.1	PDS000037817.1	SAMN10279133	clinical	cd_8_group_20450	cd_4_group_20305	cd_2_group_18707
PDT000391063.1	PDS000037604.2	SAMN10240792	clinical	cd_8_group_20451	cd_4_group_20307	cd_2_group_18708
PDT000408427.1	PDS000037604.2	SAMN10435431	clinical	cd_8_group_20451	cd_4_group_20307	cd_2_group_18708
PDT000391093.1	PDS000158179.42	SAMN10240823	clinical	cd_8_group_20452	cd_4_group_20309	-
PDT000400063.1	PDS000158179.42	SAMN10356009	clinical	cd_8_group_20452	cd_4_group_20309	-
PDT000391097.1	PDS000147699.1	SAMN10240867	clinical	cd_8_group_20453	-	-
PDT001757918.1	PDS000147699.1	SAMN35351193	environmental/other	cd_8_group_20453	-	-
PDT000391102.1	PDS000039285.1	SAMN10240822	clinical	cd_8_group_20454	cd_4_group_20310	cd_2_group_18710
PDT000416541.1	PDS000039285.1	SAMN10584898	clinical	cd_8_group_20454	cd_4_group_20310	cd_2_group_18710
PDT000391105.1	PDS000158179.42	SAMN10240827	clinical	cd_8_group_20455	-	-
PDT001854390.1	PDS000158179.42	SAMN37037337	clinical	cd_8_group_20455	-	-
PDT000391111.1	PDS000081380.1	SAMN10240826	clinical	cd_8_group_20456	-	-
PDT000965000.1	PDS000081380.1	SAMN17918463	clinical	cd_8_group_20456	-	-
PDT000391117.1	PDS000038067.3	SAMN10240920	clinical	cd_8_group_20457	-	-
PDT001754040.1	PDS000038067.3	SAMN35312007	clinical	cd_8_group_20457	-	-
PDT000396079.1	PDS000038067.3	SAMN10286767	clinical	cd_8_group_20457	cd_4_group_20563	cd_2_group_18955
PDT000397444.1	PDS000038067.3	SAMN10320157	clinical	cd_8_group_20457	cd_4_group_20563	cd_2_group_18955
PDT000556307.1	PDS000042157.60	SAMN12498709	clinical	cd_8_group_20458	cd_4_group_20314	-
PDT000579233.1	PDS000042157.60	SAMN12685047	clinical	cd_8_group_20458	cd_4_group_20314	-
PDT000651269.1	PDS000042157.60	SAMN13691303	clinical	cd_8_group_20458	cd_4_group_20314	-
PDT000669372.1	PDS000042157.60	SAMN13918581	clinical	cd_8_group_20458	cd_4_group_20314	-
PDT000391122.1	PDS000042157.60	SAMN10240923	clinical	cd_8_group_20458	cd_4_group_20314	cd_2_group_18713
PDT000447444.1	PDS000042157.60	SAMN10787623	clinical	cd_8_group_20458	cd_4_group_20314	cd_2_group_18713
PDT000482668.1	PDS000042157.60	SAMN11258039	clinical	cd_8_group_20458	cd_4_group_20314	cd_2_group_18713
PDT000500611.1	PDS000042157.60	SAMN11637859	clinical	cd_8_group_20458	cd_4_group_20314	cd_2_group_18713
PDT000517338.1	PDS000042157.60	SAMN11939917	clinical	cd_8_group_20458	cd_4_group_20314	cd_2_group_18713
PDT000545331.1	PDS000042157.60	SAMN12291861	clinical	cd_8_group_20458	cd_4_group_20314	cd_2_group_18713
PDT000549502.1	PDS000042157.60	SAMN12368145	clinical	cd_8_group_20458	cd_4_group_20314	cd_2_group_18713
PDT000551058.1	PDS000042157.60	SAMN12392741	clinical	cd_8_group_20458	cd_4_group_20314	cd_2_group_18713
PDT000597491.1	PDS000042157.60	SAMN12876070	clinical	cd_8_group_20458	cd_4_group_20314	cd_2_group_18713
PDT000678028.1	PDS000042157.60	SAMN13999491	clinical	cd_8_group_20458	cd_4_group_20314	cd_2_group_18713
PDT000679259.1	PDS000042157.60	SAMN14051233	clinical	cd_8_group_20458	cd_4_group_20314	cd_2_group_18713
PDT000391146.1	PDS000089910.537	SAMN10240962	clinical	cd_8_group_20459	cd_4_group_20316	-
PDT000519202.1	PDS000089910.537	SAMN12004944	environmental/other	cd_8_group_20459	cd_4_group_20316	-
PDT000040885.4	PDS000032137.152	SAMN02678790	environmental/other	cd_8_group_2046	cd_4_group_1988	cd_2_group_1809
PDT000133855.2	PDS000032137.152	SAMN02846572	environmental/other	cd_8_group_2046	cd_4_group_1988	cd_2_group_1809
PDT000898207.1	PDS000032705.1071	SAMN16913470	clinical	cd_8_group_20460	-	-
PDT001000312.1	PDS000032705.1071	SAMN18620847	clinical	cd_8_group_20460	-	-
PDT001004377.1	PDS000032705.1071	SAMN18716608	clinical	cd_8_group_20460	-	-
PDT000881876.1	PDS000032705.1071	SAMN16689223	clinical	cd_8_group_20460	cd_4_group_20317	-
PDT000391165.1	PDS000032705.1071	SAMN10240977	clinical	cd_8_group_20460	cd_4_group_20317	cd_2_group_18716
PDT000392234.1	PDS000032705.1071	SAMN10251258	clinical	cd_8_group_20460	cd_4_group_20317	cd_2_group_18716
PDT000398775.1	PDS000032705.1071	SAMN10342578	clinical	cd_8_group_20460	cd_4_group_20317	cd_2_group_18716
PDT000403392.1	PDS000032705.1071	SAMN10387826	clinical	cd_8_group_20460	cd_4_group_20317	cd_2_group_18716
PDT000403926.1	PDS000032705.1071	SAMN10391637	clinical	cd_8_group_20460	cd_4_group_20317	cd_2_group_18716
PDT000413850.1	PDS000032705.1071	SAMN10518324	clinical	cd_8_group_20460	cd_4_group_20317	cd_2_group_18716
PDT000655819.1	PDS000032705.1071	SAMN13747367	clinical	cd_8_group_20460	cd_4_group_20317	cd_2_group_27223
PDT001092652.1	PDS000032705.1071	SAMN20306905	clinical	cd_8_group_20460	cd_4_group_20317	cd_2_group_27223
PDT001157033.3	PDS000032705.1071	SAMN22377496	clinical	cd_8_group_20460	cd_4_group_20317	cd_2_group_27223
PDT001103273.1	PDS000032705.1071	SAMN20571395	clinical	cd_8_group_20460	cd_4_group_40168	-
PDT001203621.1	PDS000032705.1071	SAMN24105026	clinical	cd_8_group_20460	cd_4_group_40168	-
PDT000391168.1	PDS000004406.418	SAMN10240966	clinical	cd_8_group_20461	cd_4_group_20318	-
PDT000397354.1	PDS000004406.418	SAMN10319869	clinical	cd_8_group_20461	cd_4_group_20318	-
PDT000434911.1	PDS000027927.189	SAMN10732737	clinical	cd_8_group_20462	-	-
PDT000391173.1	PDS000027927.189	SAMN10240988	clinical	cd_8_group_20462	cd_4_group_20319	cd_2_group_18717
PDT000392286.1	PDS000027927.189	SAMN10251358	clinical	cd_8_group_20462	cd_4_group_20319	cd_2_group_18717
PDT000392291.1	PDS000027927.189	SAMN10251414	clinical	cd_8_group_20462	cd_4_group_20319	cd_2_group_18717
PDT000391213.1	PDS000027040.14	SAMN10241047	clinical	cd_8_group_20463	cd_4_group_20322	-
PDT000422978.1	PDS000027040.14	SAMN10644310	clinical	cd_8_group_20463	cd_4_group_20322	-
PDT000434113.1	PDS000027040.14	SAMN10722693	clinical	cd_8_group_20463	cd_4_group_20322	-
PDT000402937.1	PDS000027040.14	SAMN10375045	clinical	cd_8_group_20463	cd_4_group_20322	cd_2_group_19166
PDT000570125.1	PDS000027040.14	SAMN12616467	clinical	cd_8_group_20463	cd_4_group_20322	cd_2_group_19166
PDT000991276.1	PDS000027040.14	SAMN18509019	clinical	cd_8_group_20463	cd_4_group_20322	cd_2_group_19166
PDT001002272.1	PDS000027040.14	SAMN18674476	clinical	cd_8_group_20463	cd_4_group_20322	cd_2_group_19166
PDT000391235.1	PDS000027823.157	SAMN10241082	clinical	cd_8_group_20464	cd_4_group_20326	cd_2_group_18723
PDT000409118.1	PDS000027823.157	SAMN10441784	clinical	cd_8_group_20464	cd_4_group_20326	cd_2_group_18723
PDT000409720.1	PDS000027823.157	SAMN10460891	clinical	cd_8_group_20464	cd_4_group_20326	cd_2_group_18723
PDT000391256.1	PDS000038660.4	SAMN10241077	clinical	cd_8_group_20465	cd_4_group_20327	cd_2_group_18724
PDT000406848.1	PDS000038660.4	SAMN10415489	clinical	cd_8_group_20465	cd_4_group_20327	cd_2_group_18724
PDT000391262.1	PDS000013650.228	SAMN10241106	clinical	cd_8_group_20466	-	-
PDT000562886.1	PDS000013650.228	SAMN12567076	clinical	cd_8_group_20466	-	-
PDT001659204.1	PDS000013650.228	SAMN33714248	clinical	cd_8_group_20466	-	-
PDT000391266.1	PDS000012567.120	SAMN10241109	clinical	cd_8_group_20467	-	-
PDT000509113.1	PDS000012567.120	SAMN11874936	clinical	cd_8_group_20467	cd_4_group_24417	cd_2_group_22702
PDT000509118.1	PDS000012567.120	SAMN11874935	clinical	cd_8_group_20467	cd_4_group_24417	cd_2_group_22702
PDT000391274.1	PDS000012567.120	SAMN10241097	clinical	cd_8_group_20468	cd_4_group_20328	-
PDT000610366.1	PDS000012567.120	SAMN13051164	clinical	cd_8_group_20468	cd_4_group_20328	cd_2_group_25856
PDT000616431.1	PDS000012567.120	SAMN13087141	clinical	cd_8_group_20468	cd_4_group_20328	cd_2_group_25856
PDT000620625.1	PDS000012567.120	SAMN13159988	clinical	cd_8_group_20468	cd_4_group_20328	cd_2_group_25856
PDT000391282.1	PDS000032705.1071	SAMN10241121	clinical	cd_8_group_20469	-	-
PDT000859185.2	PDS000032705.1071	SAMN16408234	clinical	cd_8_group_20469	-	-
PDT000040887.3	PDS000032007.7	SAMN02678788	environmental/other	cd_8_group_2047	-	-
PDT000302932.2	PDS000032007.7	SAMN02845136	environmental/other	cd_8_group_2047	cd_4_group_15567	cd_2_group_14095
PDT000302983.2	PDS000032007.7	SAMN08813527	environmental/other	cd_8_group_2047	cd_4_group_15567	cd_2_group_14095
PDT001496509.1	PDS000032654.222	SAMN31853648	clinical	cd_8_group_20470	-	-
PDT000391305.1	PDS000032654.222	SAMN10241124	clinical	cd_8_group_20470	cd_4_group_20330	-
PDT000591819.1	PDS000032654.222	SAMN12821458	clinical	cd_8_group_20470	cd_4_group_20330	-
PDT000391315.1	PDS000038355.17	SAMN10241133	clinical	cd_8_group_20471	-	-
PDT000405208.1	PDS000038355.17	SAMN10395430	environmental/other	cd_8_group_20471	-	-
PDT000391340.1	PDS000028730.7	SAMN10241177	clinical	cd_8_group_20472	-	-
PDT000554096.1	PDS000028730.7	SAMN12435920	clinical	cd_8_group_20472	-	-
PDT000391342.1	PDS000037756.1	SAMN10241198	clinical	cd_8_group_20473	cd_4_group_20332	cd_2_group_18727
PDT000393941.1	PDS000037756.1	SAMN10266601	clinical	cd_8_group_20473	cd_4_group_20332	cd_2_group_18727
PDT000589275.1	PDS000013697.48	SAMN12797077	clinical	cd_8_group_20474	-	-
PDT000603298.1	PDS000013697.48	SAMN12999458	clinical	cd_8_group_20474	-	-
PDT000690300.1	PDS000013697.48	SAMN14176976	clinical	cd_8_group_20474	-	-
PDT001396601.1	PDS000013697.48	SAMN30467607	clinical	cd_8_group_20474	-	-
PDT001908884.1	PDS000013697.48	SAMN37607792	clinical	cd_8_group_20474	-	-
PDT000391350.1	PDS000013697.48	SAMN10241206	clinical	cd_8_group_20474	cd_4_group_20334	-
PDT000598252.1	PDS000013697.48	SAMN12881129	clinical	cd_8_group_20474	cd_4_group_20334	-
PDT000863861.1	PDS000013697.48	SAMN16484596	clinical	cd_8_group_20474	cd_4_group_20334	-
PDT001453852.1	PDS000013697.48	SAMN31285693	clinical	cd_8_group_20474	cd_4_group_20334	-
PDT000393894.1	PDS000013697.48	SAMN10266507	clinical	cd_8_group_20474	cd_4_group_20334	cd_2_group_18848
PDT000573147.1	PDS000013697.48	SAMN12627688	clinical	cd_8_group_20474	cd_4_group_20334	cd_2_group_18848
PDT000573206.1	PDS000013697.48	SAMN12627674	clinical	cd_8_group_20474	cd_4_group_20334	cd_2_group_18848
PDT000622778.1	PDS000013697.48	SAMN13175915	clinical	cd_8_group_20474	cd_4_group_20334	cd_2_group_18848
PDT001089366.1	PDS000013697.48	SAMN20197204	clinical	cd_8_group_20474	cd_4_group_20334	cd_2_group_18848
PDT000834291.1	PDS000013697.48	SAMN16093176	clinical	cd_8_group_20474	cd_4_group_33692	cd_2_group_31729
PDT001114890.1	PDS000013697.48	SAMN20931144	clinical	cd_8_group_20474	cd_4_group_33692	cd_2_group_31729
PDT000391352.1	PDS000002089.403	SAMN10241212	clinical	cd_8_group_20475	-	-
PDT000865352.1	PDS000002089.403	SAMN16522434	clinical	cd_8_group_20475	-	-
PDT001664755.1	PDS000002089.403	SAMN33837129	clinical	cd_8_group_20475	-	-
PDT000391358.1	PDS000027076.755	SAMN10241195	clinical	cd_8_group_20476	cd_4_group_20335	cd_2_group_18728
PDT000393918.1	PDS000027076.755	SAMN10266597	clinical	cd_8_group_20476	cd_4_group_20335	cd_2_group_18728
PDT000391369.1	PDS000037606.3	SAMN10241232	clinical	cd_8_group_20477	-	-
PDT000858806.1	PDS000037606.3	SAMN16399056	clinical	cd_8_group_20477	-	-
PDT000391398.1	PDS000075667.2	SAMN10241216	clinical	cd_8_group_20478	cd_4_group_20338	cd_2_group_18731
PDT001146542.1	PDS000075667.2	SAMN22127098	clinical	cd_8_group_20478	cd_4_group_20338	cd_2_group_18731
PDT000391411.1	PDS000029168.22	SAMN10241326	clinical	cd_8_group_20479	-	-
PDT001156729.4	PDS000029168.22	SAMN22369441	clinical	cd_8_group_20479	-	-
PDT000040890.2	PDS000031541.6	SAMN03102315	environmental/other	cd_8_group_2048	-	-
PDT000133879.2	PDS000031541.6	SAMN03573351	environmental/other	cd_8_group_2048	-	-
PDT000040908.2	PDS000031541.6	SAMN03102328	environmental/other	cd_8_group_2048	cd_4_group_1990	-
PDT000042017.2	PDS000031541.6	SAMN03102363	environmental/other	cd_8_group_2048	cd_4_group_1990	-
PDT000483819.1	PDS000043989.12	SAMN11280884	clinical	cd_8_group_20480	cd_4_group_20339	-
PDT000931804.1	PDS000043989.12	SAMN17178328	clinical	cd_8_group_20480	cd_4_group_20339	-
PDT000391412.1	PDS000043989.12	SAMN10241302	clinical	cd_8_group_20480	cd_4_group_20339	cd_2_group_18732
PDT000478931.1	PDS000043989.12	SAMN11149859	clinical	cd_8_group_20480	cd_4_group_20339	cd_2_group_18732
PDT000483808.1	PDS000043989.12	SAMN11280878	clinical	cd_8_group_20480	cd_4_group_20339	cd_2_group_18732
PDT000483822.1	PDS000043989.12	SAMN11280882	clinical	cd_8_group_20480	cd_4_group_20339	cd_2_group_18732
PDT000483851.1	PDS000043989.12	SAMN11281129	clinical	cd_8_group_20480	cd_4_group_20339	cd_2_group_18732
PDT000495688.1	PDS000043989.12	SAMN11514870	clinical	cd_8_group_20480	cd_4_group_20339	cd_2_group_18732
PDT000496957.1	PDS000043989.12	SAMN11552692	clinical	cd_8_group_20480	cd_4_group_20339	cd_2_group_18732
PDT000570228.1	PDS000043989.12	SAMN12616781	clinical	cd_8_group_20480	cd_4_group_20339	cd_2_group_18732
PDT000571128.1	PDS000043989.12	SAMN12621204	clinical	cd_8_group_20480	cd_4_group_20339	cd_2_group_18732
PDT000571277.1	PDS000043989.12	SAMN12623237	clinical	cd_8_group_20480	cd_4_group_20339	cd_2_group_18732
PDT000844386.1	PDS000043989.12	SAMN16192682	clinical	cd_8_group_20480	cd_4_group_20339	cd_2_group_18732
PDT000844394.1	PDS000043989.12	SAMN16192683	clinical	cd_8_group_20480	cd_4_group_20339	cd_2_group_18732
PDT000931799.1	PDS000043989.12	SAMN17178348	clinical	cd_8_group_20480	cd_4_group_20339	cd_2_group_18732
PDT000931809.1	PDS000043989.12	SAMN17178327	clinical	cd_8_group_20480	cd_4_group_20339	cd_2_group_18732
PDT000931989.1	PDS000043989.12	SAMN17178364	clinical	cd_8_group_20480	cd_4_group_20339	cd_2_group_18732
PDT000932358.1	PDS000043989.12	SAMN17178360	clinical	cd_8_group_20480	cd_4_group_20339	cd_2_group_18732
PDT001015455.1	PDS000043989.12	SAMN18743290	clinical	cd_8_group_20480	cd_4_group_20339	cd_2_group_18732
PDT000505326.1	PDS000043989.12	SAMN11850873	clinical	cd_8_group_20480	cd_4_group_20339	cd_2_group_22669
PDT000510718.1	PDS000043989.12	SAMN11912891	clinical	cd_8_group_20480	cd_4_group_20339	cd_2_group_22669
PDT000391422.1	PDS000026617.518	SAMN10241319	clinical	cd_8_group_20481	cd_4_group_20340	cd_2_group_18733
PDT000617350.1	PDS000026617.518	SAMN13108097	clinical	cd_8_group_20481	cd_4_group_20340	cd_2_group_18733
PDT000391512.1	PDS000030230.46	SAMN10241717	environmental/other	cd_8_group_20482	cd_4_group_20343	cd_2_group_18734
PDT000391514.1	PDS000030230.46	SAMN10241718	environmental/other	cd_8_group_20482	cd_4_group_20343	cd_2_group_18734
PDT000393113.1	PDS000030230.46	SAMN10261782	environmental/other	cd_8_group_20482	cd_4_group_20343	cd_2_group_18734
PDT000399532.1	PDS000030230.46	SAMN10346655	environmental/other	cd_8_group_20482	cd_4_group_20343	cd_2_group_18734
PDT000403198.1	PDS000030230.46	SAMN10379140	environmental/other	cd_8_group_20482	cd_4_group_20343	cd_2_group_18734
PDT000413204.1	PDS000030230.46	SAMN10510807	environmental/other	cd_8_group_20482	cd_4_group_20343	cd_2_group_18734
PDT000413209.1	PDS000030230.46	SAMN10510808	environmental/other	cd_8_group_20482	cd_4_group_20343	cd_2_group_18734
PDT000413214.1	PDS000030230.46	SAMN10510806	environmental/other	cd_8_group_20482	cd_4_group_20343	cd_2_group_18734
PDT000413229.1	PDS000030230.46	SAMN10510805	environmental/other	cd_8_group_20482	cd_4_group_20343	cd_2_group_18734
PDT000532157.1	PDS000030230.46	SAMN12127199	environmental/other	cd_8_group_20482	cd_4_group_20343	cd_2_group_18734
PDT000532183.1	PDS000030230.46	SAMN12127345	environmental/other	cd_8_group_20482	cd_4_group_20343	cd_2_group_18734
PDT000391524.1	PDS000029625.454	SAMN10242956	clinical	cd_8_group_20483	-	-
PDT000597474.1	PDS000029625.454	SAMN12875911	clinical	cd_8_group_20483	-	-
PDT000391525.2	PDS000029636.799	SAMN10242957	clinical	cd_8_group_20484	-	-
PDT000851539.1	PDS000029636.799	SAMN16320533	clinical	cd_8_group_20484	-	-
PDT001780326.1	PDS000026970.894	SAMN35743198	clinical	cd_8_group_20485	cd_4_group_20344	-
PDT001829559.2	PDS000026970.894	SAMN36716123	clinical	cd_8_group_20485	cd_4_group_20344	-
PDT000391528.1	PDS000026970.894	SAMN10242954	clinical	cd_8_group_20485	cd_4_group_20344	cd_2_group_18735
PDT000391686.1	PDS000026970.894	SAMN10246308	clinical	cd_8_group_20485	cd_4_group_20344	cd_2_group_18735
PDT001399412.1	PDS000026970.894	SAMN30448088	clinical	cd_8_group_20485	cd_4_group_20344	cd_2_group_18735
PDT000391533.2	PDS000002089.403	SAMN10242955	clinical	cd_8_group_20486	-	-
PDT001163360.1	PDS000002089.403	SAMN22604974	clinical	cd_8_group_20486	-	-
PDT001926853.1	PDS000002089.403	SAMN37805368	clinical	cd_8_group_20486	-	-
PDT001081016.1	PDS000002089.403	SAMN19998567	clinical	cd_8_group_20486	cd_4_group_20667	-
PDT001123016.1	PDS000002089.403	SAMN21217352	clinical	cd_8_group_20486	cd_4_group_20667	-
PDT000398742.1	PDS000002089.403	SAMN10342520	clinical	cd_8_group_20486	cd_4_group_20667	cd_2_group_19056
PDT001130062.1	PDS000002089.403	SAMN21417578	clinical	cd_8_group_20486	cd_4_group_20667	cd_2_group_19056
PDT001429235.1	PDS000002089.403	SAMN30975322	clinical	cd_8_group_20486	cd_4_group_20667	cd_2_group_46893
PDT001476361.1	PDS000002089.403	SAMN31608155	clinical	cd_8_group_20486	cd_4_group_20667	cd_2_group_46893
PDT000786051.2	PDS000043131.20	SAMN15508602	clinical	cd_8_group_20487	-	-
PDT000849350.1	PDS000043131.20	SAMN16282968	clinical	cd_8_group_20487	-	-
PDT001237746.1	PDS000043131.20	SAMN25638025	clinical	cd_8_group_20487	-	-
PDT001293506.1	PDS000043131.20	SAMN27762738	clinical	cd_8_group_20487	-	-
PDT001394776.1	PDS000043131.20	SAMN30410520	clinical	cd_8_group_20487	-	-
PDT001495754.1	PDS000043131.20	SAMN31841285	clinical	cd_8_group_20487	-	-
PDT001728734.1	PDS000043131.20	SAMN35021548	clinical	cd_8_group_20487	-	-
PDT001764864.1	PDS000043131.20	SAMN35529578	clinical	cd_8_group_20487	-	-
PDT001777825.1	PDS000043131.20	SAMN35717817	clinical	cd_8_group_20487	-	-
PDT000391534.2	PDS000043131.20	SAMN10242947	clinical	cd_8_group_20487	cd_4_group_20346	-
PDT001077267.1	PDS000043131.20	SAMN19862126	clinical	cd_8_group_20487	cd_4_group_20346	-
PDT000465167.1	PDS000043131.20	SAMN10910688	clinical	cd_8_group_20487	cd_4_group_20346	cd_2_group_21455
PDT000829016.1	PDS000043131.20	SAMN16049381	clinical	cd_8_group_20487	cd_4_group_20346	cd_2_group_21455
PDT000857686.1	PDS000043131.20	SAMN16397786	clinical	cd_8_group_20487	cd_4_group_20346	cd_2_group_21455
PDT001276159.1	PDS000043131.20	SAMN26979669	clinical	cd_8_group_20487	cd_4_group_20346	cd_2_group_21455
PDT001903922.1	PDS000043131.20	SAMN37544822	clinical	cd_8_group_20487	cd_4_group_20346	cd_2_group_53395
PDT001983339.1	PDS000043131.20	SAMN38227667	clinical	cd_8_group_20487	cd_4_group_20346	cd_2_group_53395
PDT000391556.2	PDS000063549.2	SAMN10242964	clinical	cd_8_group_20488	-	-
PDT000750863.1	PDS000063549.2	SAMN15060998	clinical	cd_8_group_20488	cd_4_group_31519	cd_2_group_29510
PDT000762660.1	PDS000063549.2	SAMN15198592	clinical	cd_8_group_20488	cd_4_group_31519	cd_2_group_29510
PDT000391570.1	PDS000046085.11	SAMN10242974	clinical	cd_8_group_20489	-	-
PDT001153728.1	PDS000046085.11	SAMEA6143279	NULL	cd_8_group_20489	-	-
PDT001665675.1	PDS000046085.11	SAMEA5976375	NULL	cd_8_group_20489	-	-
PDT001665676.1	PDS000046085.11	SAMEA5976398	NULL	cd_8_group_20489	-	-
PDT001665677.1	PDS000046085.11	SAMEA5976376	NULL	cd_8_group_20489	-	-
PDT001665697.1	PDS000046085.11	SAMEA5976387	NULL	cd_8_group_20489	-	-
PDT001665771.1	PDS000046085.11	SAMEA5976460	NULL	cd_8_group_20489	-	-
PDT001665806.1	PDS000046085.11	SAMEA5976487	NULL	cd_8_group_20489	-	-
PDT001665818.1	PDS000046085.11	SAMEA5976494	NULL	cd_8_group_20489	-	-
PDT001155641.1	PDS000046085.11	SAMEA6144765	NULL	cd_8_group_20489	cd_4_group_42039	-
PDT001665679.1	PDS000046085.11	SAMEA5976377	NULL	cd_8_group_20489	cd_4_group_42039	-
PDT001155781.1	PDS000046085.11	SAMEA6144737	NULL	cd_8_group_20489	cd_4_group_42039	cd_2_group_40040
PDT001155804.1	PDS000046085.11	SAMEA6144762	NULL	cd_8_group_20489	cd_4_group_42039	cd_2_group_40040
PDT001156146.1	PDS000046085.11	SAMEA6144779	NULL	cd_8_group_20489	cd_4_group_42039	cd_2_group_40040
PDT001665742.1	PDS000046085.11	SAMEA5976440	NULL	cd_8_group_20489	cd_4_group_42039	cd_2_group_40040
PDT001665842.1	PDS000046085.11	SAMEA5976366	NULL	cd_8_group_20489	cd_4_group_42039	cd_2_group_40040
PDT001665668.1	PDS000046085.11	SAMEA5976395	NULL	cd_8_group_20489	cd_4_group_51697	-
PDT001665757.1	PDS000046085.11	SAMEA5976503	NULL	cd_8_group_20489	cd_4_group_51697	-
PDT001665759.1	PDS000046085.11	SAMEA5976504	NULL	cd_8_group_20489	cd_4_group_51697	-
PDT001665672.1	PDS000046085.11	SAMEA5976400	NULL	cd_8_group_20489	cd_4_group_51699	-
PDT001665763.1	PDS000046085.11	SAMEA5976506	NULL	cd_8_group_20489	cd_4_group_51699	-
PDT000040898.3	PDS000032705.1071	SAMN02678808	environmental/other	cd_8_group_2049	-	-
PDT000566736.1	PDS000032705.1071	SAMN12591039	clinical	cd_8_group_2049	-	-
PDT000566741.1	PDS000032705.1071	SAMN12591043	clinical	cd_8_group_2049	-	-
PDT000459910.1	PDS000106143.228	SAMN10882207	clinical	cd_8_group_20490	-	-
PDT001101677.1	PDS000106143.228	SAMN20594174	environmental/other	cd_8_group_20490	-	-
PDT001456519.1	PDS000106143.228	SAMN31370246	clinical	cd_8_group_20490	-	-
PDT001953431.1	PDS000106143.228	SAMN37981099	environmental/other	cd_8_group_20490	-	-
PDT000391578.1	PDS000106143.228	SAMN10242807	environmental/other	cd_8_group_20490	cd_4_group_20349	-
PDT001000986.1	PDS000106143.228	SAMN18636306	clinical	cd_8_group_20490	cd_4_group_20349	cd_2_group_35979
PDT001001925.1	PDS000106143.228	SAMN18650197	clinical	cd_8_group_20490	cd_4_group_20349	cd_2_group_35979
PDT000678310.1	PDS000106143.228	SAMN14008178	environmental/other	cd_8_group_20490	cd_4_group_29935	cd_2_group_27938
PDT000678316.1	PDS000106143.228	SAMN14008191	environmental/other	cd_8_group_20490	cd_4_group_29935	cd_2_group_27938
PDT000678325.1	PDS000106143.228	SAMN14008197	environmental/other	cd_8_group_20490	cd_4_group_29935	cd_2_group_27938
PDT000688258.1	PDS000106143.228	SAMN14145909	environmental/other	cd_8_group_20490	cd_4_group_29935	cd_2_group_27938
PDT000951259.1	PDS000106143.228	SAMN17835696	environmental/other	cd_8_group_20490	cd_4_group_29935	cd_2_group_27938
PDT000894555.1	PDS000106143.228	SAMEA5548325	clinical	cd_8_group_20490	cd_4_group_35298	-
PDT001186644.1	PDS000106143.228	SAMEA4693587	clinical	cd_8_group_20490	cd_4_group_35298	-
PDT000973630.1	PDS000106143.228	SAMN18052945	environmental/other	cd_8_group_20490	cd_4_group_37393	-
PDT001201772.1	PDS000106143.228	SAMN23958440	environmental/other	cd_8_group_20490	cd_4_group_37393	cd_2_group_41245
PDT001677906.1	PDS000106143.228	SAMN34055614	clinical	cd_8_group_20490	cd_4_group_37393	cd_2_group_41245
PDT001169378.1	PDS000106143.228	SAMN22889942	clinical	cd_8_group_20490	cd_4_group_42464	cd_2_group_40435
PDT001952405.1	PDS000106143.228	SAMN37930608	environmental/other	cd_8_group_20490	cd_4_group_42464	cd_2_group_40435
PDT002000419.1	PDS000106143.228	SAMN38413758	environmental/other	cd_8_group_20490	cd_4_group_42464	cd_2_group_40435
PDT000391581.1	PDS000029492.52	SAMN10242811	environmental/other	cd_8_group_20491	cd_4_group_20350	cd_2_group_18740
PDT000394115.1	PDS000029492.52	SAMN10269623	environmental/other	cd_8_group_20491	cd_4_group_20350	cd_2_group_18740
PDT000628798.1	PDS000110442.30	SAMN13293477	clinical	cd_8_group_20492	-	-
PDT001183640.1	PDS000110442.30	SAMN23411085	clinical	cd_8_group_20492	-	-
PDT001186632.1	PDS000110442.30	SAMEA4663235	clinical	cd_8_group_20492	-	-
PDT001291337.1	PDS000110442.30	SAMN25644117	clinical	cd_8_group_20492	-	-
PDT001419087.1	PDS000110442.30	SAMN30859912	clinical	cd_8_group_20492	-	-
PDT001502802.1	PDS000110442.30	SAMN31890560	clinical	cd_8_group_20492	-	-
PDT001503938.1	PDS000110442.30	SAMN31896702	clinical	cd_8_group_20492	-	-
PDT001821644.1	PDS000110442.30	SAMN36513696	clinical	cd_8_group_20492	-	-
PDT001924433.1	PDS000110442.30	SAMN37766521	clinical	cd_8_group_20492	-	-
PDT000391614.1	PDS000110442.30	SAMN10241342	clinical	cd_8_group_20492	cd_4_group_20351	-
PDT001137396.1	PDS000110442.30	SAMEA7540910	clinical	cd_8_group_20492	cd_4_group_20351	-
PDT001183872.1	PDS000110442.30	SAMN23413310	clinical	cd_8_group_20492	cd_4_group_20351	-
PDT001379878.1	PDS000110442.30	SAMN30181488	clinical	cd_8_group_20492	cd_4_group_20351	-
PDT001564830.1	PDS000110442.30	SAMN32604010	clinical	cd_8_group_20492	cd_4_group_20351	-
PDT000391616.1	PDS000110442.30	SAMN10241362	clinical	cd_8_group_20492	cd_4_group_20351	cd_2_group_18741
PDT000395783.1	PDS000110442.30	SAMN10282788	clinical	cd_8_group_20492	cd_4_group_20351	cd_2_group_18741
PDT001137332.1	PDS000110442.30	SAMEA7540846	clinical	cd_8_group_20492	cd_4_group_20351	cd_2_group_18741
PDT001137343.1	PDS000110442.30	SAMEA7540857	clinical	cd_8_group_20492	cd_4_group_20351	cd_2_group_18741
PDT001137354.1	PDS000110442.30	SAMEA7540868	clinical	cd_8_group_20492	cd_4_group_20351	cd_2_group_18741
PDT001137359.1	PDS000110442.30	SAMEA7540873	clinical	cd_8_group_20492	cd_4_group_20351	cd_2_group_18741
PDT001137415.1	PDS000110442.30	SAMEA7540930	clinical	cd_8_group_20492	cd_4_group_20351	cd_2_group_18741
PDT001104668.1	PDS000110442.30	SAMN20606903	environmental/other	cd_8_group_20492	cd_4_group_40224	cd_2_group_38215
PDT001137425.1	PDS000110442.30	SAMEA7540940	clinical	cd_8_group_20492	cd_4_group_40224	cd_2_group_38215
PDT001186629.1	PDS000110442.30	SAMEA4663232	clinical	cd_8_group_20492	cd_4_group_40224	cd_2_group_38215
PDT000391650.2	PDS000002053.132	SAMN10078944	environmental/other	cd_8_group_20493	-	-
PDT000400422.1	PDS000002053.132	SAMN10359345	environmental/other	cd_8_group_20493	-	-
PDT000391677.1	PDS000120918.1	SAMN10246287	clinical	cd_8_group_20494	cd_4_group_20352	cd_2_group_18742
PDT001451577.1	PDS000120918.1	SAMN31261078	clinical	cd_8_group_20494	cd_4_group_20352	cd_2_group_18742
PDT000391679.1	PDS000037640.3	SAMN10246319	clinical	cd_8_group_20495	cd_4_group_20353	cd_2_group_18743
PDT001953196.1	PDS000037640.3	SAMN37953946	clinical	cd_8_group_20495	cd_4_group_20353	cd_2_group_18743
PDT000391690.1	PDS000027927.189	SAMN10246314	clinical	cd_8_group_20496	cd_4_group_20354	-
PDT000393833.1	PDS000027927.189	SAMN10266461	clinical	cd_8_group_20496	cd_4_group_20354	-
PDT001175868.1	PDS000076648.237	SAMN23181153	clinical	cd_8_group_20497	-	-
PDT000391692.1	PDS000076648.237	SAMN10246321	clinical	cd_8_group_20497	cd_4_group_20355	cd_2_group_18744
PDT000521213.1	PDS000076648.237	SAMN12034871	clinical	cd_8_group_20497	cd_4_group_20355	cd_2_group_18744
PDT000568918.1	PDS000076648.237	SAMN12604070	clinical	cd_8_group_20497	cd_4_group_20355	cd_2_group_18744
PDT000391717.1	PDS000038348.2	SAMN10246475	clinical	cd_8_group_20498	cd_4_group_20357	cd_2_group_18746
PDT000400307.1	PDS000038348.2	SAMN10359269	clinical	cd_8_group_20498	cd_4_group_20357	cd_2_group_18746
PDT000458229.1	PDS000042733.22	SAMN10867342	clinical	cd_8_group_20499	-	-
PDT000748835.1	PDS000042733.22	SAMN15040687	clinical	cd_8_group_20499	-	-
PDT000456876.1	PDS000042733.22	SAMN10848263	clinical	cd_8_group_20499	cd_4_group_20358	-
PDT000521529.1	PDS000042733.22	SAMN12036264	clinical	cd_8_group_20499	cd_4_group_20358	-
PDT000588182.1	PDS000042733.22	SAMN12779913	clinical	cd_8_group_20499	cd_4_group_20358	-
PDT000588619.1	PDS000042733.22	SAMN12783420	clinical	cd_8_group_20499	cd_4_group_20358	-
PDT000604924.1	PDS000042733.22	SAMN13020332	clinical	cd_8_group_20499	cd_4_group_20358	-
PDT000391725.1	PDS000042733.22	SAMN10246486	clinical	cd_8_group_20499	cd_4_group_20358	cd_2_group_18747
PDT000501041.1	PDS000042733.22	SAMN11653920	clinical	cd_8_group_20499	cd_4_group_20358	cd_2_group_18747
PDT000594565.1	PDS000042733.22	SAMN12856382	clinical	cd_8_group_20499	cd_4_group_20358	cd_2_group_18747
PDT000546305.1	PDS000042733.22	SAMN12325146	clinical	cd_8_group_20499	cd_4_group_20358	cd_2_group_23599
PDT000547665.1	PDS000042733.22	SAMN12344985	clinical	cd_8_group_20499	cd_4_group_20358	cd_2_group_23599
PDT000547985.1	PDS000042733.22	SAMN12349664	clinical	cd_8_group_20499	cd_4_group_20358	cd_2_group_23599
PDT000569664.1	PDS000042733.22	SAMN12610262	clinical	cd_8_group_20499	cd_4_group_20358	cd_2_group_23599
PDT000622859.1	PDS000042733.22	SAMN13176427	clinical	cd_8_group_20499	cd_4_group_20358	cd_2_group_23599
PDT000640790.1	PDS000042733.22	SAMN13502679	clinical	cd_8_group_20499	cd_4_group_20358	cd_2_group_23599
PDT000642888.1	PDS000042733.22	SAMN13521251	clinical	cd_8_group_20499	cd_4_group_20358	cd_2_group_23599
PDT000642899.1	PDS000042733.22	SAMN13521261	clinical	cd_8_group_20499	cd_4_group_20358	cd_2_group_23599
PDT000661939.1	PDS000042733.22	SAMN13842059	clinical	cd_8_group_20499	cd_4_group_20358	cd_2_group_23599
PDT000690054.1	PDS000042733.22	SAMN14169882	clinical	cd_8_group_20499	cd_4_group_20358	cd_2_group_23599
PDT000804392.1	PDS000042733.22	SAMN15759983	clinical	cd_8_group_20499	cd_4_group_20358	cd_2_group_23599
PDT001378047.1	PDS000042733.22	SAMN30121693	clinical	cd_8_group_20499	cd_4_group_20358	cd_2_group_23599
PDT001468719.1	PDS000042733.22	SAMN31488110	clinical	cd_8_group_20499	cd_4_group_20358	cd_2_group_23599
PDT000001378.2	PDS000027343.1	SAMN01924644	environmental/other	cd_8_group_205	cd_4_group_181	cd_2_group_158
PDT000034859.3	PDS000027343.1	SAMN02894385	environmental/other	cd_8_group_205	cd_4_group_181	cd_2_group_158
PDT000035169.3	PDS000027343.1	SAMN02894391	environmental/other	cd_8_group_205	cd_4_group_181	cd_2_group_158
PDT000035580.2	PDS000027343.1	SAMN02894386	environmental/other	cd_8_group_205	cd_4_group_181	cd_2_group_158
PDT000035581.2	PDS000027343.1	SAMN02894387	environmental/other	cd_8_group_205	cd_4_group_181	cd_2_group_158
PDT000035582.2	PDS000027343.1	SAMN02894388	environmental/other	cd_8_group_205	cd_4_group_181	cd_2_group_158
PDT000035583.2	PDS000027343.1	SAMN02894389	environmental/other	cd_8_group_205	cd_4_group_181	cd_2_group_158
PDT000040899.2	PDS000002436.17	SAMN03102317	environmental/other	cd_8_group_2050	cd_4_group_1989	cd_2_group_1810
PDT001542677.1	PDS000002436.17	SAMN13334244	environmental/other	cd_8_group_2050	cd_4_group_1989	cd_2_group_1810
PDT001542678.1	PDS000002436.17	SAMN13334245	environmental/other	cd_8_group_2050	cd_4_group_1989	cd_2_group_1810
PDT000391812.1	PDS000002218.771	SAMN10248736	environmental/other	cd_8_group_20500	-	-
PDT000588255.1	PDS000002218.771	SAMN12780881	clinical	cd_8_group_20500	-	-
PDT000836943.1	PDS000002218.771	SAMN16171055	environmental/other	cd_8_group_20500	-	-
PDT000391824.1	PDS000029827.17	SAMN10248757	environmental/other	cd_8_group_20501	-	-
PDT000630359.1	PDS000029827.17	SAMN13323579	environmental/other	cd_8_group_20501	cd_4_group_28347	cd_2_group_26444
PDT000630371.1	PDS000029827.17	SAMN13323631	environmental/other	cd_8_group_20501	cd_4_group_28347	cd_2_group_26444
PDT000391826.1	PDS000117429.124	SAMN10248756	environmental/other	cd_8_group_20502	cd_4_group_20360	-
PDT000762729.1	PDS000117429.124	SAMN15077601	environmental/other	cd_8_group_20502	cd_4_group_20360	-
PDT000807497.1	PDS000117429.124	SAMN15661680	environmental/other	cd_8_group_20502	cd_4_group_20360	-
PDT000985074.1	PDS000117429.124	SAMN18299440	environmental/other	cd_8_group_20502	cd_4_group_20360	-
PDT001280795.1	PDS000117429.124	SAMN27479780	environmental/other	cd_8_group_20502	cd_4_group_20360	-
PDT000550872.1	PDS000117429.124	SAMN12390763	environmental/other	cd_8_group_20502	cd_4_group_20360	cd_2_group_23808
PDT000807493.1	PDS000117429.124	SAMN15661686	environmental/other	cd_8_group_20502	cd_4_group_20360	cd_2_group_23808
PDT000807496.1	PDS000117429.124	SAMN15661682	environmental/other	cd_8_group_20502	cd_4_group_20360	cd_2_group_23808
PDT000925359.1	PDS000117429.124	SAMN17172361	environmental/other	cd_8_group_20502	cd_4_group_20360	cd_2_group_23808
PDT000391834.2	PDS000148181.63	SAMN10248732	environmental/other	cd_8_group_20503	-	-
PDT000565796.1	PDS000148181.63	SAMN12587253	environmental/other	cd_8_group_20503	-	-
PDT000391835.1	PDS000046078.6	SAMN10248734	environmental/other	cd_8_group_20504	-	-
PDT001404876.1	PDS000046078.6	SAMN30566170	environmental/other	cd_8_group_20504	-	-
PDT000505530.2	PDS000046078.6	SAMN11860635	environmental/other	cd_8_group_20504	cd_4_group_24400	-
PDT000523085.1	PDS000046078.6	SAMN12057887	environmental/other	cd_8_group_20504	cd_4_group_24400	-
PDT000391837.1	PDS000028691.23	SAMN10248735	environmental/other	cd_8_group_20505	-	-
PDT000709677.1	PDS000028691.23	SAMN14381788	environmental/other	cd_8_group_20505	-	-
PDT000392193.1	PDS000037819.3	SAMN10251207	clinical	cd_8_group_20506	cd_4_group_20362	-
PDT000394600.1	PDS000037819.3	SAMN10276877	clinical	cd_8_group_20506	cd_4_group_20362	-
PDT000392197.1	PDS000037675.6	SAMN10251217	clinical	cd_8_group_20507	-	-
PDT001174994.1	PDS000037675.6	SAMN23151205	clinical	cd_8_group_20507	cd_4_group_42474	-
PDT001170152.1	PDS000037675.6	SAMN22930309	clinical	cd_8_group_20507	cd_4_group_42474	cd_2_group_40443
PDT001170158.1	PDS000037675.6	SAMN22930327	clinical	cd_8_group_20507	cd_4_group_42474	cd_2_group_40443
PDT001172586.1	PDS000037675.6	SAMN23009961	clinical	cd_8_group_20507	cd_4_group_42474	cd_2_group_40443
PDT001174991.1	PDS000037675.6	SAMN23151209	clinical	cd_8_group_20507	cd_4_group_42474	cd_2_group_40443
PDT001174995.1	PDS000037675.6	SAMN23151201	clinical	cd_8_group_20507	cd_4_group_42474	cd_2_group_40443
PDT001188039.1	PDS000037675.6	SAMN23563178	clinical	cd_8_group_20507	cd_4_group_42474	cd_2_group_40443
PDT000392204.1	PDS000076604.512	SAMN10251242	clinical	cd_8_group_20508	cd_4_group_20363	-
PDT000731949.1	PDS000076604.512	SAMN14383883	clinical	cd_8_group_20508	cd_4_group_20363	-
PDT001652095.1	PDS000076604.512	SAMN33601360	clinical	cd_8_group_20508	cd_4_group_20363	-
PDT001046100.1	PDS000032634.234	SAMN19319772	clinical	cd_8_group_20509	-	-
PDT001366621.1	PDS000032634.234	SAMN29869696	clinical	cd_8_group_20509	-	-
PDT001853845.1	PDS000032634.234	SAMN37028000	clinical	cd_8_group_20509	-	-
PDT001930712.1	PDS000032634.234	SAMN37808939	clinical	cd_8_group_20509	-	-
PDT000392213.1	PDS000032634.234	SAMN10251239	clinical	cd_8_group_20509	cd_4_group_20365	-
PDT000821650.1	PDS000032634.234	SAMN15908337	clinical	cd_8_group_20509	cd_4_group_20365	-
PDT000732000.1	PDS000032634.234	SAMN14842578	clinical	cd_8_group_20509	cd_4_group_20365	cd_2_group_29335
PDT001143117.1	PDS000032634.234	SAMN21901565	clinical	cd_8_group_20509	cd_4_group_20365	cd_2_group_29335
PDT002013291.1	PDS000032634.234	SAMN38570143	clinical	cd_8_group_20509	cd_4_group_20365	cd_2_group_29335
PDT000040906.2	PDS000031543.1	SAMN03102326	environmental/other	cd_8_group_2051	-	-
PDT000133597.2	PDS000031543.1	SAMN03573376	environmental/other	cd_8_group_2051	-	-
PDT000551695.1	PDS000040241.3	SAMN12404600	clinical	cd_8_group_20510	-	-
PDT000392216.1	PDS000040241.3	SAMN10251240	clinical	cd_8_group_20510	cd_4_group_20366	cd_2_group_18753
PDT000429183.1	PDS000040241.3	SAMN10685744	clinical	cd_8_group_20510	cd_4_group_20366	cd_2_group_18753
PDT000394637.1	PDS000032735.728	SAMN10279273	clinical	cd_8_group_20511	cd_4_group_20367	-
PDT000392223.1	PDS000032735.728	SAMN10251225	clinical	cd_8_group_20511	cd_4_group_20367	cd_2_group_18754
PDT000394646.1	PDS000032735.728	SAMN10279263	clinical	cd_8_group_20511	cd_4_group_20367	cd_2_group_18754
PDT001470433.1	PDS000032735.728	SAMN31513934	clinical	cd_8_group_20511	cd_4_group_20367	cd_2_group_18754
PDT000392233.1	PDS000038325.4	SAMN10251256	clinical	cd_8_group_20512	cd_4_group_20369	cd_2_group_18756
PDT000399063.1	PDS000038325.4	SAMN10345938	clinical	cd_8_group_20512	cd_4_group_20369	cd_2_group_18756
PDT000410782.1	PDS000038325.4	SAMN10477599	clinical	cd_8_group_20512	cd_4_group_20369	cd_2_group_18756
PDT000459698.1	PDS000038325.4	SAMN10881424	clinical	cd_8_group_20512	cd_4_group_20369	cd_2_group_18756
PDT000465935.1	PDS000038325.4	SAMN10938779	clinical	cd_8_group_20512	cd_4_group_20369	cd_2_group_18756
PDT000392238.1	PDS000038354.1	SAMN10251254	clinical	cd_8_group_20513	cd_4_group_20370	cd_2_group_18757
PDT000400412.1	PDS000038354.1	SAMN10359268	clinical	cd_8_group_20513	cd_4_group_20370	cd_2_group_18757
PDT000841382.1	PDS000001865.702	SAMN16231619	clinical	cd_8_group_20514	-	-
PDT001881250.1	PDS000001865.702	SAMN37350364	clinical	cd_8_group_20514	-	-
PDT000392246.1	PDS000001865.702	SAMN10251283	clinical	cd_8_group_20514	cd_4_group_20371	cd_2_group_18758
PDT000403120.1	PDS000001865.702	SAMN10378992	clinical	cd_8_group_20514	cd_4_group_20371	cd_2_group_18758
PDT001848491.2	PDS000026825.385	SAMN36944021	clinical	cd_8_group_20515	cd_4_group_20372	-
PDT000392252.1	PDS000026825.385	SAMN10251279	clinical	cd_8_group_20515	cd_4_group_20372	cd_2_group_18759
PDT000407379.1	PDS000026825.385	SAMN10424552	clinical	cd_8_group_20515	cd_4_group_20372	cd_2_group_18759
PDT000838755.1	PDS000026825.385	SAMN16202774	clinical	cd_8_group_20515	cd_4_group_33874	cd_2_group_31902
PDT000851033.1	PDS000026825.385	SAMN16306912	clinical	cd_8_group_20515	cd_4_group_33874	cd_2_group_31902
PDT000392267.1	PDS000032634.234	SAMN10251308	clinical	cd_8_group_20516	-	-
PDT001183194.1	PDS000032634.234	SAMN23391128	clinical	cd_8_group_20516	-	-
PDT001911807.1	PDS000029636.799	SAMN37645028	clinical	cd_8_group_20517	cd_4_group_20373	-
PDT000392272.1	PDS000029636.799	SAMN10251313	clinical	cd_8_group_20517	cd_4_group_20373	cd_2_group_18760
PDT000397413.1	PDS000029636.799	SAMN10320105	clinical	cd_8_group_20517	cd_4_group_20373	cd_2_group_18760
PDT000392277.1	PDS000076604.512	SAMN10251315	clinical	cd_8_group_20518	cd_4_group_20374	cd_2_group_18761
PDT000397425.1	PDS000076604.512	SAMN10320106	clinical	cd_8_group_20518	cd_4_group_20374	cd_2_group_18761
PDT000392281.1	PDS000003803.64	SAMN10251323	clinical	cd_8_group_20519	-	-
PDT000632074.1	PDS000003803.64	SAMN13343257	clinical	cd_8_group_20519	-	-
PDT000668520.2	PDS000003803.64	SAMN13899797	clinical	cd_8_group_20519	-	-
PDT000829571.1	PDS000003803.64	SAMN16053476	clinical	cd_8_group_20519	-	-
PDT000842123.1	PDS000003803.64	SAMN16238853	clinical	cd_8_group_20519	-	-
PDT001166712.1	PDS000003803.64	SAMN22821098	clinical	cd_8_group_20519	-	-
PDT001167167.1	PDS000003803.64	SAMN22825667	clinical	cd_8_group_20519	-	-
PDT001537339.1	PDS000003803.64	SAMN32310763	clinical	cd_8_group_20519	-	-
PDT001899985.1	PDS000003803.64	SAMN37529733	clinical	cd_8_group_20519	-	-
PDT001908992.1	PDS000003803.64	SAMN37608553	clinical	cd_8_group_20519	-	-
PDT000597410.1	PDS000003803.64	SAMN12875624	clinical	cd_8_group_20519	cd_4_group_27106	-
PDT001209022.1	PDS000003803.64	SAMN24283272	clinical	cd_8_group_20519	cd_4_group_27106	-
PDT000647755.1	PDS000003803.64	SAMN13624021	clinical	cd_8_group_20519	cd_4_group_28844	-
PDT001169927.1	PDS000003803.64	SAMN22908993	clinical	cd_8_group_20519	cd_4_group_28844	-
PDT001209013.1	PDS000003803.64	SAMN24283267	clinical	cd_8_group_20519	cd_4_group_43441	cd_2_group_41389
PDT001219617.1	PDS000003803.64	SAMN24811373	clinical	cd_8_group_20519	cd_4_group_43441	cd_2_group_41389
PDT000040909.2	PDS000004218.223	SAMN03102329	environmental/other	cd_8_group_2052	cd_4_group_1991	cd_2_group_1811
PDT000040910.2	PDS000004218.223	SAMN03102330	environmental/other	cd_8_group_2052	cd_4_group_1991	cd_2_group_1811
PDT000392294.1	PDS000027037.402	SAMN10251395	clinical	cd_8_group_20520	-	-
PDT000409392.1	PDS000027037.402	SAMN10450753	clinical	cd_8_group_20520	-	-
PDT000392305.1	PDS000089910.537	SAMN10251455	clinical	cd_8_group_20521	-	-
PDT000468021.1	PDS000089910.537	SAMN10976954	environmental/other	cd_8_group_20521	-	-
PDT000392317.1	PDS000032614.168	SAMN10251612	clinical	cd_8_group_20522	cd_4_group_20375	-
PDT001125336.1	PDS000032614.168	SAMN21327462	clinical	cd_8_group_20522	cd_4_group_20375	-
PDT000392322.1	PDS000106143.228	SAMN10251581	clinical	cd_8_group_20523	cd_4_group_20376	cd_2_group_18763
PDT000400304.1	PDS000106143.228	SAMN10359435	clinical	cd_8_group_20523	cd_4_group_20376	cd_2_group_18763
PDT000412568.1	PDS000106143.228	SAMN10502725	clinical	cd_8_group_20523	cd_4_group_20376	cd_2_group_18763
PDT000392323.1	PDS000027477.8	SAMN10251593	clinical	cd_8_group_20524	cd_4_group_20377	cd_2_group_18764
PDT000917112.1	PDS000027477.8	SAMN17104383	clinical	cd_8_group_20524	cd_4_group_20377	cd_2_group_18764
PDT000392335.1	PDS000055750.1	SAMN10251827	clinical	cd_8_group_20525	-	-
PDT000664292.1	PDS000055750.1	SAMN13874174	clinical	cd_8_group_20525	-	-
PDT000392354.1	PDS000158179.42	SAMN10251739	clinical	cd_8_group_20526	-	-
PDT001249463.1	PDS000158179.42	SAMN25941440	clinical	cd_8_group_20526	-	-
PDT000392605.1	PDS000076649.175	SAMN10256761	clinical	cd_8_group_20527	-	-
PDT000921208.1	PDS000076649.175	SAMN17137789	clinical	cd_8_group_20527	-	-
PDT001663576.1	PDS000076649.175	SAMN33798742	clinical	cd_8_group_20527	-	-
PDT000392612.1	PDS000027049.282	SAMN10256776	clinical	cd_8_group_20528	-	-
PDT001994576.1	PDS000027049.282	SAMN38344928	clinical	cd_8_group_20528	-	-
PDT000392628.1	PDS000089910.537	SAMN10256828	clinical	cd_8_group_20529	cd_4_group_20380	-
PDT000409145.1	PDS000089910.537	SAMN10442057	environmental/other	cd_8_group_20529	cd_4_group_20380	-
PDT000040913.2	PDS000031540.2	SAMN03102336	environmental/other	cd_8_group_2053	cd_4_group_1992	cd_2_group_1812
PDT000041689.2	PDS000031540.2	SAMN03102337	environmental/other	cd_8_group_2053	cd_4_group_1992	cd_2_group_1812
PDT000041693.2	PDS000031540.2	SAMN03102340	environmental/other	cd_8_group_2053	cd_4_group_1992	cd_2_group_1812
PDT000392631.1	PDS000028192.862	SAMN10256823	clinical	cd_8_group_20530	cd_4_group_20381	cd_2_group_18769
PDT000396138.1	PDS000028192.862	SAMN10287220	clinical	cd_8_group_20530	cd_4_group_20381	cd_2_group_18769
PDT000521602.1	PDS000028192.862	SAMN11620624	clinical	cd_8_group_20530	cd_4_group_20381	cd_2_group_18769
PDT000556597.1	PDS000038367.4	SAMN12497928	clinical	cd_8_group_20531	-	-
PDT000408464.1	PDS000038367.4	SAMN10435450	clinical	cd_8_group_20531	cd_4_group_20383	-
PDT000392662.1	PDS000038367.4	SAMN10257526	clinical	cd_8_group_20531	cd_4_group_20383	cd_2_group_18774
PDT000400648.1	PDS000038367.4	SAMN10366355	clinical	cd_8_group_20531	cd_4_group_20383	cd_2_group_18774
PDT000420816.1	PDS000038367.4	SAMN10616573	clinical	cd_8_group_20531	cd_4_group_20383	cd_2_group_18774
PDT000585983.1	PDS000026604.27	SAMN12744781	clinical	cd_8_group_20532	-	-
PDT000607766.1	PDS000026604.27	SAMN13027545	clinical	cd_8_group_20532	cd_4_group_20385	-
PDT000392680.1	PDS000026604.27	SAMN10257697	clinical	cd_8_group_20532	cd_4_group_20385	cd_2_group_18775
PDT000641660.1	PDS000026604.27	SAMN13513359	clinical	cd_8_group_20532	cd_4_group_20385	cd_2_group_18775
PDT000392699.1	PDS000053472.1	SAMN10257730	clinical	cd_8_group_20533	cd_4_group_20388	-
PDT000628859.1	PDS000053472.1	SAMN13293601	clinical	cd_8_group_20533	cd_4_group_20388	-
PDT000392743.1	PDS000028001.4	SAMN10257993	clinical	cd_8_group_20534	-	-
PDT000480537.1	PDS000028001.4	SAMN11178644	clinical	cd_8_group_20534	-	-
PDT000510834.1	PDS000032548.387	SAMN11914471	clinical	cd_8_group_20535	-	-
PDT000562731.1	PDS000032548.387	SAMN12562129	clinical	cd_8_group_20535	-	-
PDT000647013.1	PDS000032548.387	SAMN13615183	clinical	cd_8_group_20535	-	-
PDT000392749.1	PDS000032548.387	SAMN10258047	clinical	cd_8_group_20535	cd_4_group_20389	cd_2_group_18779
PDT000392755.1	PDS000032548.387	SAMN10258064	clinical	cd_8_group_20535	cd_4_group_20389	cd_2_group_18779
PDT000392780.1	PDS000127718.164	SAMN10258261	clinical	cd_8_group_20536	cd_4_group_20391	cd_2_group_18781
PDT000400136.1	PDS000127718.164	SAMN10356110	clinical	cd_8_group_20536	cd_4_group_20391	cd_2_group_18781
PDT000392787.1	PDS000001471.40	SAMN10258277	clinical	cd_8_group_20537	-	-
PDT001271877.1	PDS000001471.40	SAMN26850369	clinical	cd_8_group_20537	-	-
PDT001048703.1	PDS000001471.40	SAMN19369452	clinical	cd_8_group_20537	cd_4_group_38869	cd_2_group_36869
PDT001048720.1	PDS000001471.40	SAMN19369449	clinical	cd_8_group_20537	cd_4_group_38869	cd_2_group_36869
PDT000392797.1	PDS000032735.728	SAMN10258301	clinical	cd_8_group_20538	-	-
PDT000464588.1	PDS000032735.728	SAMN10900784	clinical	cd_8_group_20538	-	-
PDT000855421.1	PDS000032735.728	SAMN16367212	clinical	cd_8_group_20538	-	-
PDT000587823.1	PDS000032735.728	SAMN12773998	clinical	cd_8_group_20538	cd_4_group_26756	-
PDT000828392.1	PDS000032735.728	SAMN15969348	clinical	cd_8_group_20538	cd_4_group_26756	-
PDT001016574.1	PDS000032735.728	SAMN18935473	clinical	cd_8_group_20538	cd_4_group_26756	cd_2_group_36304
PDT001023133.1	PDS000032735.728	SAMN19094529	clinical	cd_8_group_20538	cd_4_group_26756	cd_2_group_36304
PDT001042861.1	PDS000032735.728	SAMN19270958	clinical	cd_8_group_20538	cd_4_group_26756	cd_2_group_36304
PDT001166981.1	PDS000032735.728	SAMN22824517	clinical	cd_8_group_20538	cd_4_group_26756	cd_2_group_36304
PDT001177421.1	PDS000032735.728	SAMN23239670	clinical	cd_8_group_20538	cd_4_group_26756	cd_2_group_36304
PDT001207918.1	PDS000032735.728	SAMN24252830	clinical	cd_8_group_20538	cd_4_group_26756	cd_2_group_36304
PDT000392800.1	PDS000046544.1	SAMN10258298	clinical	cd_8_group_20539	-	-
PDT000522244.1	PDS000046544.1	SAMN12040899	clinical	cd_8_group_20539	-	-
PDT000040916.2	PDS000031545.4	SAMN03102324	environmental/other	cd_8_group_2054	cd_4_group_1993	cd_2_group_1814
PDT000040917.2	PDS000031545.4	SAMN03102325	environmental/other	cd_8_group_2054	cd_4_group_1993	cd_2_group_1814
PDT000041994.2	PDS000031545.4	SAMN03102360	environmental/other	cd_8_group_2054	cd_4_group_1993	cd_2_group_1814
PDT000173362.2	PDS000031545.4	SAMN06033992	environmental/other	cd_8_group_2054	cd_4_group_1993	cd_2_group_1814
PDT000173401.2	PDS000031545.4	SAMN06033977	environmental/other	cd_8_group_2054	cd_4_group_1993	cd_2_group_1814
PDT000176602.2	PDS000031545.4	SAMN06114178	environmental/other	cd_8_group_2054	cd_4_group_1993	cd_2_group_1814
PDT000176610.2	PDS000031545.4	SAMN06114192	environmental/other	cd_8_group_2054	cd_4_group_1993	cd_2_group_1814
PDT000176632.2	PDS000031545.4	SAMN06114201	environmental/other	cd_8_group_2054	cd_4_group_1993	cd_2_group_1814
PDT000185521.2	PDS000031545.4	SAMN06110551	environmental/other	cd_8_group_2054	cd_4_group_1993	cd_2_group_1814
PDT000185574.2	PDS000031545.4	SAMN06110546	environmental/other	cd_8_group_2054	cd_4_group_1993	cd_2_group_1814
PDT000185810.2	PDS000031545.4	SAMN06110604	environmental/other	cd_8_group_2054	cd_4_group_1993	cd_2_group_1814
PDT000186873.2	PDS000031545.4	SAMN06110603	environmental/other	cd_8_group_2054	cd_4_group_1993	cd_2_group_1814
PDT000677698.1	PDS000027051.232	SAMN13977736	environmental/other	cd_8_group_20540	-	-
PDT000392825.1	PDS000027051.232	SAMN10258682	environmental/other	cd_8_group_20540	cd_4_group_20393	cd_2_group_18786
PDT000417976.1	PDS000027051.232	SAMN10594783	environmental/other	cd_8_group_20540	cd_4_group_20393	cd_2_group_18786
PDT000392830.1	PDS000003480.51	SAMN10258669	environmental/other	cd_8_group_20541	-	-
PDT000485702.1	PDS000003480.51	SAMN11320798	environmental/other	cd_8_group_20541	-	-
PDT000566747.1	PDS000003480.51	SAMN12590947	environmental/other	cd_8_group_20541	-	-
PDT000718435.1	PDS000003480.51	SAMN14527985	environmental/other	cd_8_group_20541	-	-
PDT000939910.1	PDS000003480.51	SAMN17515907	environmental/other	cd_8_group_20541	-	-
PDT001177782.1	PDS000003480.51	SAMN23274982	environmental/other	cd_8_group_20541	-	-
PDT001450241.1	PDS000003480.51	SAMN31238170	clinical	cd_8_group_20541	-	-
PDT001495730.1	PDS000003480.51	SAMN31840328	environmental/other	cd_8_group_20541	-	-
PDT000650867.1	PDS000003480.51	SAMN13682953	environmental/other	cd_8_group_20541	cd_4_group_28983	-
PDT000762830.1	PDS000003480.51	SAMN15203294	environmental/other	cd_8_group_20541	cd_4_group_28983	-
PDT001071102.1	PDS000003480.51	SAMN19730534	environmental/other	cd_8_group_20541	cd_4_group_39146	-
PDT001528837.1	PDS000003480.51	SAMN32262265	clinical	cd_8_group_20541	cd_4_group_39146	-
PDT001090665.1	PDS000003480.51	SAMN20284408	environmental/other	cd_8_group_20541	cd_4_group_39732	cd_2_group_37712
PDT001096917.1	PDS000003480.51	SAMN20423378	environmental/other	cd_8_group_20541	cd_4_group_39732	cd_2_group_37712
PDT001552474.1	PDS000003480.51	SAMN32515941	environmental/other	cd_8_group_20541	cd_4_group_39732	cd_2_group_37712
PDT001290053.1	PDS000003480.51	SAMN27621013	environmental/other	cd_8_group_20541	cd_4_group_45041	cd_2_group_43046
PDT001531505.1	PDS000003480.51	SAMN32283343	environmental/other	cd_8_group_20541	cd_4_group_45041	cd_2_group_43046
PDT000873807.1	PDS000004170.515	SAMN16615711	environmental/other	cd_8_group_20542	-	-
PDT000950166.1	PDS000004170.515	SAMN17815198	environmental/other	cd_8_group_20542	-	-
PDT001428045.1	PDS000004170.515	SAMN30953263	environmental/other	cd_8_group_20542	cd_4_group_20395	-
PDT000392837.1	PDS000004170.515	SAMN10258676	environmental/other	cd_8_group_20542	cd_4_group_20395	cd_2_group_18788
PDT000651713.1	PDS000004170.515	SAMN13701656	environmental/other	cd_8_group_20542	cd_4_group_20395	cd_2_group_18788
PDT000798973.1	PDS000004170.515	SAMN15673134	environmental/other	cd_8_group_20542	cd_4_group_20395	cd_2_group_18788
PDT000629268.1	PDS000004170.515	SAMN13292691	environmental/other	cd_8_group_20542	cd_4_group_24496	-
PDT000510893.2	PDS000004170.515	SAMN11915523	environmental/other	cd_8_group_20542	cd_4_group_24496	cd_2_group_22786
PDT001396931.1	PDS000004170.515	SAMN30469568	environmental/other	cd_8_group_20542	cd_4_group_24496	cd_2_group_22786
PDT000392840.1	PDS000037704.10	SAMN10253327	environmental/other	cd_8_group_20543	cd_4_group_20396	cd_2_group_18789
PDT000392884.1	PDS000037704.10	SAMN10253374	environmental/other	cd_8_group_20543	cd_4_group_20396	cd_2_group_18789
PDT000392918.1	PDS000037704.10	SAMN10253293	environmental/other	cd_8_group_20543	cd_4_group_20396	cd_2_group_18789
PDT000985723.1	PDS000037704.10	SAMEA5858962	NULL	cd_8_group_20543	cd_4_group_20396	cd_2_group_18789
PDT000392842.1	PDS000037700.3	SAMN10253325	environmental/other	cd_8_group_20544	cd_4_group_20397	cd_2_group_18790
PDT000392926.1	PDS000037700.3	SAMN10253318	environmental/other	cd_8_group_20544	cd_4_group_20397	cd_2_group_18790
PDT000392928.1	PDS000037700.3	SAMN10253312	environmental/other	cd_8_group_20544	cd_4_group_20397	cd_2_group_18790
PDT001653142.1	PDS000037700.3	SAMN33612920	clinical	cd_8_group_20544	cd_4_group_20397	cd_2_group_49830
PDT001662531.1	PDS000037700.3	SAMN33759838	clinical	cd_8_group_20544	cd_4_group_20397	cd_2_group_49830
PDT000392849.1	PDS000037710.1	SAMN10253339	environmental/other	cd_8_group_20545	cd_4_group_20399	cd_2_group_18792
PDT000392854.1	PDS000037710.1	SAMN10253338	environmental/other	cd_8_group_20545	cd_4_group_20399	cd_2_group_18792
PDT000392850.1	PDS000029638.84	SAMN10253334	environmental/other	cd_8_group_20546	-	-
PDT001018738.1	PDS000029638.84	SAMN19015017	environmental/other	cd_8_group_20546	-	-
PDT000392857.1	PDS000029638.84	SAMN10253335	environmental/other	cd_8_group_20546	cd_4_group_20401	-
PDT000773162.1	PDS000029638.84	SAMEA5557251	NULL	cd_8_group_20546	cd_4_group_20401	-
PDT000392930.1	PDS000029638.84	SAMN10253314	environmental/other	cd_8_group_20546	cd_4_group_20414	cd_2_group_18802
PDT000909733.1	PDS000029638.84	SAMEA7113521	NULL	cd_8_group_20546	cd_4_group_20414	cd_2_group_18802
PDT000392856.1	PDS000037697.7	SAMN10253336	environmental/other	cd_8_group_20547	cd_4_group_20400	-
PDT000392893.1	PDS000037697.7	SAMN10253368	environmental/other	cd_8_group_20547	cd_4_group_20400	-
PDT000392864.1	PDS000125082.119	SAMN10253343	environmental/other	cd_8_group_20548	cd_4_group_20403	cd_2_group_18793
PDT000392867.1	PDS000125082.119	SAMN10253350	environmental/other	cd_8_group_20548	cd_4_group_20403	cd_2_group_18793
PDT000392866.1	PDS000077351.1	SAMN10253349	environmental/other	cd_8_group_20549	cd_4_group_20404	cd_2_group_18794
PDT000910709.1	PDS000077351.1	SAMEA7114499	NULL	cd_8_group_20549	cd_4_group_20404	cd_2_group_18794
PDT000040969.3	PDS000032395.480	SAMN02843859	environmental/other	cd_8_group_2055	-	-
PDT000329970.1	PDS000032395.480	SAMN09429152	clinical	cd_8_group_2055	-	-
PDT000861355.1	PDS000032395.480	SAMN16431566	clinical	cd_8_group_2055	cd_4_group_1994	-
PDT000040918.2	PDS000032395.480	SAMN03102331	environmental/other	cd_8_group_2055	cd_4_group_1994	cd_2_group_1815
PDT000041688.2	PDS000032395.480	SAMN03102339	environmental/other	cd_8_group_2055	cd_4_group_1994	cd_2_group_1815
PDT000041692.2	PDS000032395.480	SAMN03102341	environmental/other	cd_8_group_2055	cd_4_group_1994	cd_2_group_1815
PDT000041695.2	PDS000032395.480	SAMN03102338	environmental/other	cd_8_group_2055	cd_4_group_1994	cd_2_group_1815
PDT000905726.1	PDS000037699.26	SAMN16929594	clinical	cd_8_group_20550	cd_4_group_20405	-
PDT000392874.1	PDS000037699.26	SAMN10253358	environmental/other	cd_8_group_20550	cd_4_group_20405	cd_2_group_18795
PDT000392877.1	PDS000037699.26	SAMN10253359	environmental/other	cd_8_group_20550	cd_4_group_20405	cd_2_group_18795
PDT000853449.1	PDS000037699.26	SAMN16352316	clinical	cd_8_group_20550	cd_4_group_20405	cd_2_group_32303
PDT000859152.3	PDS000037699.26	SAMN16403979	clinical	cd_8_group_20550	cd_4_group_20405	cd_2_group_32303
PDT000860017.1	PDS000037699.26	SAMN16421394	clinical	cd_8_group_20550	cd_4_group_20405	cd_2_group_32303
PDT000860018.1	PDS000037699.26	SAMN16421420	clinical	cd_8_group_20550	cd_4_group_20405	cd_2_group_32303
PDT000860027.1	PDS000037699.26	SAMN16422056	clinical	cd_8_group_20550	cd_4_group_20405	cd_2_group_32303
PDT000860034.1	PDS000037699.26	SAMN16422024	clinical	cd_8_group_20550	cd_4_group_20405	cd_2_group_32303
PDT000860042.1	PDS000037699.26	SAMN16422058	clinical	cd_8_group_20550	cd_4_group_20405	cd_2_group_32303
PDT000860607.1	PDS000037699.26	SAMN16429829	clinical	cd_8_group_20550	cd_4_group_20405	cd_2_group_32303
PDT000861659.1	PDS000037699.26	SAMN16435659	clinical	cd_8_group_20550	cd_4_group_20405	cd_2_group_32303
PDT000861670.1	PDS000037699.26	SAMN16435651	clinical	cd_8_group_20550	cd_4_group_20405	cd_2_group_32303
PDT000861829.1	PDS000037699.26	SAMN16439384	clinical	cd_8_group_20550	cd_4_group_20405	cd_2_group_32303
PDT000862031.1	PDS000037699.26	SAMN16457609	clinical	cd_8_group_20550	cd_4_group_20405	cd_2_group_32303
PDT000862064.1	PDS000037699.26	SAMN16457611	clinical	cd_8_group_20550	cd_4_group_20405	cd_2_group_32303
PDT000862723.1	PDS000037699.26	SAMN16452100	clinical	cd_8_group_20550	cd_4_group_20405	cd_2_group_32303
PDT000863377.1	PDS000037699.26	SAMN16480499	clinical	cd_8_group_20550	cd_4_group_20405	cd_2_group_32303
PDT000863530.1	PDS000037699.26	SAMN16451449	clinical	cd_8_group_20550	cd_4_group_20405	cd_2_group_32303
PDT000864166.1	PDS000037699.26	SAMN16498786	clinical	cd_8_group_20550	cd_4_group_20405	cd_2_group_32303
PDT000864204.1	PDS000037699.26	SAMN16505016	clinical	cd_8_group_20550	cd_4_group_20405	cd_2_group_32303
PDT000864710.1	PDS000037699.26	SAMN16516724	clinical	cd_8_group_20550	cd_4_group_20405	cd_2_group_32303
PDT000864716.1	PDS000037699.26	SAMN16516721	clinical	cd_8_group_20550	cd_4_group_20405	cd_2_group_32303
PDT000864787.1	PDS000037699.26	SAMN16517570	clinical	cd_8_group_20550	cd_4_group_20405	cd_2_group_32303
PDT000864788.1	PDS000037699.26	SAMN16517530	clinical	cd_8_group_20550	cd_4_group_20405	cd_2_group_32303
PDT000864791.1	PDS000037699.26	SAMN16517527	clinical	cd_8_group_20550	cd_4_group_20405	cd_2_group_32303
PDT000864793.1	PDS000037699.26	SAMN16517585	clinical	cd_8_group_20550	cd_4_group_20405	cd_2_group_32303
PDT000864796.1	PDS000037699.26	SAMN16517554	clinical	cd_8_group_20550	cd_4_group_20405	cd_2_group_32303
PDT000864801.1	PDS000037699.26	SAMN16517601	clinical	cd_8_group_20550	cd_4_group_20405	cd_2_group_32303
PDT000864841.1	PDS000037699.26	SAMN16519659	clinical	cd_8_group_20550	cd_4_group_20405	cd_2_group_32303
PDT000865587.1	PDS000037699.26	SAMN16532633	clinical	cd_8_group_20550	cd_4_group_20405	cd_2_group_32303
PDT000865591.1	PDS000037699.26	SAMN16532614	clinical	cd_8_group_20550	cd_4_group_20405	cd_2_group_32303
PDT000867794.1	PDS000037699.26	SAMN16553605	clinical	cd_8_group_20550	cd_4_group_20405	cd_2_group_32303
PDT000867950.1	PDS000037699.26	SAMN16556755	clinical	cd_8_group_20550	cd_4_group_20405	cd_2_group_32303
PDT000869982.1	PDS000037699.26	SAMN16576021	clinical	cd_8_group_20550	cd_4_group_20405	cd_2_group_32303
PDT000869990.1	PDS000037699.26	SAMN16576018	clinical	cd_8_group_20550	cd_4_group_20405	cd_2_group_32303
PDT000870891.1	PDS000037699.26	SAMN16583387	clinical	cd_8_group_20550	cd_4_group_20405	cd_2_group_32303
PDT000870894.1	PDS000037699.26	SAMN16583386	clinical	cd_8_group_20550	cd_4_group_20405	cd_2_group_32303
PDT000870895.1	PDS000037699.26	SAMN16583384	clinical	cd_8_group_20550	cd_4_group_20405	cd_2_group_32303
PDT000872739.1	PDS000037699.26	SAMN16597480	clinical	cd_8_group_20550	cd_4_group_20405	cd_2_group_32303
PDT000873481.1	PDS000037699.26	SAMN16605621	clinical	cd_8_group_20550	cd_4_group_20405	cd_2_group_32303
PDT000873511.1	PDS000037699.26	SAMN16605795	clinical	cd_8_group_20550	cd_4_group_20405	cd_2_group_32303
PDT000873734.1	PDS000037699.26	SAMN16614947	clinical	cd_8_group_20550	cd_4_group_20405	cd_2_group_32303
PDT000878246.1	PDS000037699.26	SAMN16655596	clinical	cd_8_group_20550	cd_4_group_20405	cd_2_group_32303
PDT000883777.1	PDS000037699.26	SAMN16709636	clinical	cd_8_group_20550	cd_4_group_20405	cd_2_group_32303
PDT000891234.1	PDS000037699.26	SAMN16810228	clinical	cd_8_group_20550	cd_4_group_20405	cd_2_group_32303
PDT000891293.1	PDS000037699.26	SAMN16810773	clinical	cd_8_group_20550	cd_4_group_20405	cd_2_group_32303
PDT000891295.1	PDS000037699.26	SAMN16810727	clinical	cd_8_group_20550	cd_4_group_20405	cd_2_group_32303
PDT000897439.1	PDS000037699.26	SAMN16874705	clinical	cd_8_group_20550	cd_4_group_20405	cd_2_group_32303
PDT000897619.1	PDS000037699.26	SAMN16878921	clinical	cd_8_group_20550	cd_4_group_20405	cd_2_group_32303
PDT000967064.1	PDS000037699.26	SAMN17974814	clinical	cd_8_group_20550	cd_4_group_20405	cd_2_group_32303
PDT000972675.1	PDS000037699.26	SAMN18058423	clinical	cd_8_group_20550	cd_4_group_20405	cd_2_group_32303
PDT001278652.1	PDS000037699.26	SAMN27183887	clinical	cd_8_group_20550	cd_4_group_20405	cd_2_group_42781
PDT001300827.1	PDS000037699.26	SAMN28119948	clinical	cd_8_group_20550	cd_4_group_20405	cd_2_group_42781
PDT001330385.1	PDS000037699.26	SAMN29151906	clinical	cd_8_group_20550	cd_4_group_20405	cd_2_group_42781
PDT001356879.1	PDS000037699.26	SAMN29633640	clinical	cd_8_group_20550	cd_4_group_20405	cd_2_group_42781
PDT001364318.1	PDS000037699.26	SAMN29826402	clinical	cd_8_group_20550	cd_4_group_20405	cd_2_group_42781
PDT001376503.1	PDS000037699.26	SAMN30077834	clinical	cd_8_group_20550	cd_4_group_20405	cd_2_group_42781
PDT000392886.1	PDS000121788.77	SAMN10253372	environmental/other	cd_8_group_20551	cd_4_group_20406	-
PDT000392916.1	PDS000121788.77	SAMN10253291	environmental/other	cd_8_group_20551	cd_4_group_20406	-
PDT000392891.1	PDS000029638.84	SAMN10253362	environmental/other	cd_8_group_20552	-	-
PDT001043627.1	PDS000029638.84	SAMN19285785	environmental/other	cd_8_group_20552	-	-
PDT000392897.1	PDS000074368.1	SAMN10253370	environmental/other	cd_8_group_20553	cd_4_group_20407	-
PDT000869035.1	PDS000074368.1	SAMN16562960	clinical	cd_8_group_20553	cd_4_group_20407	-
PDT000392899.1	PDS000037694.1	SAMN10253302	environmental/other	cd_8_group_20554	cd_4_group_20408	cd_2_group_18796
PDT000392901.1	PDS000037694.1	SAMN10253304	environmental/other	cd_8_group_20554	cd_4_group_20408	cd_2_group_18796
PDT001760497.1	PDS000150683.14	SAMN21889746	NULL	cd_8_group_20555	-	-
PDT001760499.1	PDS000150683.14	SAMN21889747	NULL	cd_8_group_20555	-	-
PDT000392904.1	PDS000150683.14	SAMN10253307	environmental/other	cd_8_group_20555	cd_4_group_20410	cd_2_group_18798
PDT000392913.1	PDS000150683.14	SAMN10253296	environmental/other	cd_8_group_20555	cd_4_group_20410	cd_2_group_18798
PDT000392907.1	PDS000032655.334	SAMN10253310	environmental/other	cd_8_group_20556	cd_4_group_20411	cd_2_group_18799
PDT000392912.1	PDS000032655.334	SAMN10253295	environmental/other	cd_8_group_20556	cd_4_group_20411	cd_2_group_18799
PDT000392917.1	PDS000032655.334	SAMN10253292	environmental/other	cd_8_group_20556	cd_4_group_20411	cd_2_group_18799
PDT000772919.1	PDS000032655.334	SAMEA5557283	NULL	cd_8_group_20556	cd_4_group_20411	cd_2_group_18799
PDT000392914.1	PDS000037707.1	SAMN10253297	environmental/other	cd_8_group_20557	cd_4_group_20412	cd_2_group_18800
PDT000392915.1	PDS000037707.1	SAMN10253298	environmental/other	cd_8_group_20557	cd_4_group_20412	cd_2_group_18800
PDT000392920.1	PDS000037701.1	SAMN10253299	environmental/other	cd_8_group_20558	cd_4_group_20413	-
PDT000392921.1	PDS000037701.1	SAMN10253300	environmental/other	cd_8_group_20558	cd_4_group_20413	-
PDT000392931.1	PDS000077233.1	SAMN10253313	environmental/other	cd_8_group_20559	cd_4_group_20415	cd_2_group_18803
PDT000910803.1	PDS000077233.1	SAMEA7114593	NULL	cd_8_group_20559	cd_4_group_20415	cd_2_group_18803
PDT000040920.2	PDS000002437.28	SAMN03102335	environmental/other	cd_8_group_2056	-	-
PDT000041690.2	PDS000002437.28	SAMN03102345	environmental/other	cd_8_group_2056	cd_4_group_2082	cd_2_group_1890
PDT000041691.2	PDS000002437.28	SAMN03102350	environmental/other	cd_8_group_2056	cd_4_group_2082	cd_2_group_1890
PDT000041696.2	PDS000002437.28	SAMN03102349	environmental/other	cd_8_group_2056	cd_4_group_2082	cd_2_group_1890
PDT000041697.2	PDS000002437.28	SAMN03102344	environmental/other	cd_8_group_2056	cd_4_group_2082	cd_2_group_1890
PDT000041698.2	PDS000002437.28	SAMN03102348	environmental/other	cd_8_group_2056	cd_4_group_2082	cd_2_group_1890
PDT000041699.2	PDS000002437.28	SAMN03102347	environmental/other	cd_8_group_2056	cd_4_group_2082	cd_2_group_1890
PDT000041700.2	PDS000002437.28	SAMN03102353	environmental/other	cd_8_group_2056	cd_4_group_2082	cd_2_group_1890
PDT000041701.2	PDS000002437.28	SAMN03102343	environmental/other	cd_8_group_2056	cd_4_group_2082	cd_2_group_1890
PDT000041702.2	PDS000002437.28	SAMN03102346	environmental/other	cd_8_group_2056	cd_4_group_2082	cd_2_group_1890
PDT000041703.2	PDS000002437.28	SAMN03102352	environmental/other	cd_8_group_2056	cd_4_group_2082	cd_2_group_1890
PDT000041704.2	PDS000002437.28	SAMN03102351	environmental/other	cd_8_group_2056	cd_4_group_2082	cd_2_group_1890
PDT000041705.2	PDS000002437.28	SAMN03102354	environmental/other	cd_8_group_2056	cd_4_group_2082	cd_2_group_1890
PDT000041993.2	PDS000002437.28	SAMN03102355	environmental/other	cd_8_group_2056	cd_4_group_2082	cd_2_group_1890
PDT000042011.2	PDS000002437.28	SAMN03102356	environmental/other	cd_8_group_2056	cd_4_group_2082	cd_2_group_1890
PDT000392938.1	PDS000026617.518	SAMN10260327	clinical	cd_8_group_20560	-	-
PDT000630042.1	PDS000026617.518	SAMN13320067	clinical	cd_8_group_20560	cd_4_group_28327	cd_2_group_26420
PDT000668304.2	PDS000026617.518	SAMN13898146	clinical	cd_8_group_20560	cd_4_group_28327	cd_2_group_26420
PDT000392940.1	PDS000044709.6	SAMN10260331	clinical	cd_8_group_20561	cd_4_group_20416	-
PDT000509752.1	PDS000044709.6	SAMN11888934	clinical	cd_8_group_20561	cd_4_group_20416	-
PDT001141808.1	PDS000044709.6	SAMN21873235	clinical	cd_8_group_20561	cd_4_group_20416	-
PDT000487137.1	PDS000044709.6	SAMN11359300	clinical	cd_8_group_20561	cd_4_group_20416	cd_2_group_22112
PDT000491193.1	PDS000044709.6	SAMN11456046	clinical	cd_8_group_20561	cd_4_group_20416	cd_2_group_22112
PDT000392946.1	PDS000026617.518	SAMN10260340	clinical	cd_8_group_20562	-	-
PDT000469799.1	PDS000026617.518	SAMN11027326	clinical	cd_8_group_20562	-	-
PDT000599876.1	PDS000026617.518	SAMN12906834	clinical	cd_8_group_20562	-	-
PDT001848613.1	PDS000026617.518	SAMN36947135	clinical	cd_8_group_20562	-	-
PDT000392952.1	PDS000026808.22	SAMN10260359	clinical	cd_8_group_20563	-	-
PDT000392971.1	PDS000026808.22	SAMN10260357	clinical	cd_8_group_20563	cd_4_group_20419	cd_2_group_18809
PDT000392994.1	PDS000026808.22	SAMN10260360	clinical	cd_8_group_20563	cd_4_group_20419	cd_2_group_18809
PDT000394610.1	PDS000026808.22	SAMN10279087	clinical	cd_8_group_20563	cd_4_group_20419	cd_2_group_18809
PDT000397456.1	PDS000026808.22	SAMN10320150	clinical	cd_8_group_20563	cd_4_group_20419	cd_2_group_18809
PDT000399169.1	PDS000026808.22	SAMN10346542	clinical	cd_8_group_20563	cd_4_group_20419	cd_2_group_18809
PDT000400507.1	PDS000026808.22	SAMN10365829	clinical	cd_8_group_20563	cd_4_group_20419	cd_2_group_18809
PDT000400761.1	PDS000026808.22	SAMN10366626	clinical	cd_8_group_20563	cd_4_group_20419	cd_2_group_18809
PDT000403951.1	PDS000026808.22	SAMN10391665	clinical	cd_8_group_20563	cd_4_group_20419	cd_2_group_18809
PDT000412582.1	PDS000026808.22	SAMN10502736	clinical	cd_8_group_20563	cd_4_group_20419	cd_2_group_18809
PDT000416377.1	PDS000026808.22	SAMN10581119	clinical	cd_8_group_20563	cd_4_group_20419	cd_2_group_18809
PDT000417934.1	PDS000026808.22	SAMN10597373	clinical	cd_8_group_20563	cd_4_group_20419	cd_2_group_18809
PDT001313735.1	PDS000026808.22	SAMEA7817430	NULL	cd_8_group_20563	cd_4_group_20419	cd_2_group_18809
PDT000392954.1	PDS000049746.1	SAMN10260365	clinical	cd_8_group_20564	-	-
PDT000569508.1	PDS000049746.1	SAMN12609882	clinical	cd_8_group_20564	-	-
PDT000392958.1	PDS000037693.4	SAMN10260373	clinical	cd_8_group_20565	cd_4_group_20418	cd_2_group_18808
PDT000392972.1	PDS000037693.4	SAMN10260385	clinical	cd_8_group_20565	cd_4_group_20418	cd_2_group_18808
PDT000392995.1	PDS000037693.4	SAMN10260367	clinical	cd_8_group_20565	cd_4_group_20418	cd_2_group_18808
PDT000407679.1	PDS000037693.4	SAMN10432235	clinical	cd_8_group_20565	cd_4_group_20418	cd_2_group_18808
PDT001677293.1	PDS000037693.4	SAMN24694435	environmental/other	cd_8_group_20565	cd_4_group_51835	cd_2_group_50372
PDT001677295.1	PDS000037693.4	SAMN24694434	environmental/other	cd_8_group_20565	cd_4_group_51835	cd_2_group_50372
PDT001677296.1	PDS000037693.4	SAMN24694433	environmental/other	cd_8_group_20565	cd_4_group_51835	cd_2_group_50372
PDT001677297.1	PDS000037693.4	SAMN24694431	environmental/other	cd_8_group_20565	cd_4_group_51835	cd_2_group_50372
PDT001677298.1	PDS000037693.4	SAMN24694432	environmental/other	cd_8_group_20565	cd_4_group_51835	cd_2_group_50372
PDT001677299.1	PDS000037693.4	SAMN24694429	environmental/other	cd_8_group_20565	cd_4_group_51835	cd_2_group_50372
PDT001677300.1	PDS000037693.4	SAMN24694428	environmental/other	cd_8_group_20565	cd_4_group_51835	cd_2_group_50372
PDT001677301.1	PDS000037693.4	SAMN24694430	environmental/other	cd_8_group_20565	cd_4_group_51835	cd_2_group_50372
PDT000392965.1	PDS000157219.13	SAMN10260375	clinical	cd_8_group_20566	-	-
PDT001913033.1	PDS000157219.13	SAMN37664329	clinical	cd_8_group_20566	-	-
PDT000392980.1	PDS000042164.1	SAMN10260381	clinical	cd_8_group_20567	cd_4_group_20420	cd_2_group_18810
PDT000447423.1	PDS000042164.1	SAMN10787572	clinical	cd_8_group_20567	cd_4_group_20420	cd_2_group_18810
PDT001007253.1	PDS000032735.728	SAMN18758710	clinical	cd_8_group_20568	-	-
PDT001544904.1	PDS000032735.728	SAMN32387927	clinical	cd_8_group_20568	-	-
PDT001324430.1	PDS000032735.728	SAMN28898942	clinical	cd_8_group_20568	cd_4_group_20422	-
PDT001397466.1	PDS000032735.728	SAMN30487348	clinical	cd_8_group_20568	cd_4_group_20422	-
PDT000392992.1	PDS000032735.728	SAMN10260361	clinical	cd_8_group_20568	cd_4_group_20422	cd_2_group_18811
PDT000393880.1	PDS000032735.728	SAMN10266527	clinical	cd_8_group_20568	cd_4_group_20422	cd_2_group_18811
PDT000459440.1	PDS000032735.728	SAMN10875723	clinical	cd_8_group_20568	cd_4_group_20422	cd_2_group_18811
PDT001080856.1	PDS000032735.728	SAMN20013964	clinical	cd_8_group_20568	cd_4_group_20422	cd_2_group_18811
PDT001090587.1	PDS000032735.728	SAMN20253765	clinical	cd_8_group_20568	cd_4_group_20422	cd_2_group_18811
PDT001170137.1	PDS000032735.728	SAMN22930276	clinical	cd_8_group_20568	cd_4_group_20422	cd_2_group_18811
PDT000796151.1	PDS000032395.480	SAMN15640721	clinical	cd_8_group_20569	-	-
PDT001040482.1	PDS000032395.480	SAMN19233743	clinical	cd_8_group_20569	-	-
PDT000392999.1	PDS000032395.480	SAMN10260395	clinical	cd_8_group_20569	cd_4_group_20423	-
PDT000616319.1	PDS000032395.480	SAMN13082483	clinical	cd_8_group_20569	cd_4_group_20423	-
PDT000649550.1	PDS000032668.1079	SAMN13672541	clinical	cd_8_group_2057	-	-
PDT000040927.3	PDS000032668.1079	SAMN03085860	clinical	cd_8_group_2057	cd_4_group_1996	-
PDT000060769.2	PDS000032668.1079	SAMN03487600	clinical	cd_8_group_2057	cd_4_group_1996	-
PDT000224567.2	PDS000032668.1079	SAMN07344384	clinical	cd_8_group_2057	cd_4_group_1996	-
PDT000393005.1	PDS000026872.78	SAMN10260403	clinical	cd_8_group_20570	-	-
PDT001445607.1	PDS000026872.78	SAMN29164880	clinical	cd_8_group_20570	-	-
PDT000393007.1	PDS000001870.59	SAMN10260410	clinical	cd_8_group_20571	-	-
PDT000829573.1	PDS000001870.59	SAMN16053482	clinical	cd_8_group_20571	-	-
PDT001962348.1	PDS000001870.59	SAMN38039087	clinical	cd_8_group_20571	-	-
PDT000393009.1	PDS000029636.799	SAMN10260415	clinical	cd_8_group_20572	cd_4_group_20424	cd_2_group_18813
PDT000394516.1	PDS000029636.799	SAMN10276737	clinical	cd_8_group_20572	cd_4_group_20424	cd_2_group_18813
PDT000408541.1	PDS000029636.799	SAMN10436446	clinical	cd_8_group_20572	cd_4_group_20424	cd_2_group_18813
PDT000479055.1	PDS000029636.799	SAMN11150099	clinical	cd_8_group_20572	cd_4_group_20424	cd_2_group_18813
PDT000393014.1	PDS000029636.799	SAMN10260408	clinical	cd_8_group_20573	-	-
PDT000643396.1	PDS000029636.799	SAMN13536125	clinical	cd_8_group_20573	cd_4_group_28702	cd_2_group_26804
PDT000842120.1	PDS000029636.799	SAMN16238845	clinical	cd_8_group_20573	cd_4_group_28702	cd_2_group_26804
PDT000393019.1	PDS000038709.1	SAMN10260418	clinical	cd_8_group_20574	cd_4_group_20425	cd_2_group_18815
PDT000408526.1	PDS000038709.1	SAMN10436454	clinical	cd_8_group_20574	cd_4_group_20425	cd_2_group_18815
PDT000393075.1	PDS000032705.1071	SAMN10261156	environmental/other	cd_8_group_20575	cd_4_group_20426	cd_2_group_18816
PDT000402732.1	PDS000032705.1071	SAMN10365061	environmental/other	cd_8_group_20575	cd_4_group_20426	cd_2_group_18816
PDT000429421.1	PDS000032705.1071	SAMN10686057	clinical	cd_8_group_20575	cd_4_group_20426	cd_2_group_18816
PDT000429423.1	PDS000032705.1071	SAMN10686041	clinical	cd_8_group_20575	cd_4_group_20426	cd_2_group_18816
PDT000429429.1	PDS000032705.1071	SAMN10686036	clinical	cd_8_group_20575	cd_4_group_20426	cd_2_group_18816
PDT000429430.1	PDS000032705.1071	SAMN10686096	clinical	cd_8_group_20575	cd_4_group_20426	cd_2_group_18816
PDT000429433.1	PDS000032705.1071	SAMN10686037	clinical	cd_8_group_20575	cd_4_group_20426	cd_2_group_18816
PDT000429438.1	PDS000032705.1071	SAMN10686020	clinical	cd_8_group_20575	cd_4_group_20426	cd_2_group_18816
PDT000429462.1	PDS000032705.1071	SAMN10686093	clinical	cd_8_group_20575	cd_4_group_20426	cd_2_group_18816
PDT000440478.1	PDS000032705.1071	SAMN10752164	clinical	cd_8_group_20575	cd_4_group_20426	cd_2_group_18816
PDT000451381.1	PDS000032705.1071	SAMN10810910	clinical	cd_8_group_20575	cd_4_group_20426	cd_2_group_18816
PDT000451382.1	PDS000032705.1071	SAMN10810904	clinical	cd_8_group_20575	cd_4_group_20426	cd_2_group_18816
PDT000451388.1	PDS000032705.1071	SAMN10810905	clinical	cd_8_group_20575	cd_4_group_20426	cd_2_group_18816
PDT000464703.1	PDS000032705.1071	SAMN10905293	clinical	cd_8_group_20575	cd_4_group_20426	cd_2_group_18816
PDT000478252.1	PDS000032705.1071	SAMN11130535	clinical	cd_8_group_20575	cd_4_group_20426	cd_2_group_18816
PDT000478272.1	PDS000032705.1071	SAMN11130556	clinical	cd_8_group_20575	cd_4_group_20426	cd_2_group_18816
PDT000478284.1	PDS000032705.1071	SAMN11130558	clinical	cd_8_group_20575	cd_4_group_20426	cd_2_group_18816
PDT000479086.1	PDS000032705.1071	SAMN11150130	clinical	cd_8_group_20575	cd_4_group_20426	cd_2_group_18816
PDT000490269.1	PDS000032705.1071	SAMN11413193	clinical	cd_8_group_20575	cd_4_group_20426	cd_2_group_18816
PDT000490278.1	PDS000032705.1071	SAMN11413192	clinical	cd_8_group_20575	cd_4_group_20426	cd_2_group_18816
PDT000490285.1	PDS000032705.1071	SAMN11415894	clinical	cd_8_group_20575	cd_4_group_20426	cd_2_group_18816
PDT000495627.1	PDS000032705.1071	SAMN11509957	clinical	cd_8_group_20575	cd_4_group_20426	cd_2_group_18816
PDT000495636.1	PDS000032705.1071	SAMN11510097	clinical	cd_8_group_20575	cd_4_group_20426	cd_2_group_18816
PDT000499012.1	PDS000032705.1071	SAMN11585598	clinical	cd_8_group_20575	cd_4_group_20426	cd_2_group_18816
PDT000505074.1	PDS000032705.1071	SAMN11808208	clinical	cd_8_group_20575	cd_4_group_20426	cd_2_group_18816
PDT000522358.1	PDS000032705.1071	SAMN12035859	clinical	cd_8_group_20575	cd_4_group_20426	cd_2_group_18816
PDT000591297.1	PDS000032705.1071	SAMN12818705	clinical	cd_8_group_20575	cd_4_group_20426	cd_2_group_18816
PDT000538761.1	PDS000001405.82	SAMN12212469	environmental/other	cd_8_group_20576	-	-
PDT000931704.1	PDS000001405.82	SAMN17298239	environmental/other	cd_8_group_20576	-	-
PDT000393093.2	PDS000001405.82	SAMN10261160	environmental/other	cd_8_group_20576	cd_4_group_20427	-
PDT000894727.1	PDS000001405.82	SAMN16852921	environmental/other	cd_8_group_20576	cd_4_group_20427	-
PDT001462749.1	PDS000001405.82	SAMN31402548	clinical	cd_8_group_20576	cd_4_group_20427	-
PDT000983718.1	PDS000001405.82	SAMN18269602	environmental/other	cd_8_group_20576	cd_4_group_37578	-
PDT001575811.1	PDS000001405.82	SAMN32721261	environmental/other	cd_8_group_20576	cd_4_group_37578	-
PDT001650179.1	PDS000001405.82	SAMN33570305	environmental/other	cd_8_group_20576	cd_4_group_37578	-
PDT001416830.1	PDS000001405.82	SAMN30839722	environmental/other	cd_8_group_20576	cd_4_group_37578	cd_2_group_46666
PDT001836745.1	PDS000001405.82	SAMN36785978	clinical	cd_8_group_20576	cd_4_group_37578	cd_2_group_46666
PDT000393134.1	PDS000037715.1	SAMN10261483	environmental/other	cd_8_group_20577	cd_4_group_20429	cd_2_group_18817
PDT000393141.1	PDS000037715.1	SAMN10261478	environmental/other	cd_8_group_20577	cd_4_group_20429	cd_2_group_18817
PDT000393135.1	PDS000037717.1	SAMN10261482	environmental/other	cd_8_group_20578	cd_4_group_20430	cd_2_group_18818
PDT000393138.1	PDS000037717.1	SAMN10261477	environmental/other	cd_8_group_20578	cd_4_group_20430	cd_2_group_18818
PDT000393161.1	PDS000037717.1	SAMN10261505	environmental/other	cd_8_group_20578	cd_4_group_20430	cd_2_group_18818
PDT000393194.1	PDS000037717.1	SAMN10261464	environmental/other	cd_8_group_20578	cd_4_group_20430	cd_2_group_18818
PDT000393197.1	PDS000037717.1	SAMN10261467	environmental/other	cd_8_group_20578	cd_4_group_20430	cd_2_group_18818
PDT000393198.1	PDS000037717.1	SAMN10261468	environmental/other	cd_8_group_20578	cd_4_group_20430	cd_2_group_18818
PDT000393200.1	PDS000037717.1	SAMN10261452	environmental/other	cd_8_group_20578	cd_4_group_20430	cd_2_group_18818
PDT000393201.1	PDS000037717.1	SAMN10261453	environmental/other	cd_8_group_20578	cd_4_group_20430	cd_2_group_18818
PDT000393136.1	PDS000028848.38	SAMN10261475	environmental/other	cd_8_group_20579	cd_4_group_20431	cd_2_group_18819
PDT000393140.1	PDS000028848.38	SAMN10261479	environmental/other	cd_8_group_20579	cd_4_group_20431	cd_2_group_18819
PDT000040928.3	PDS000083226.552	SAMN03085853	clinical	cd_8_group_2058	cd_4_group_1997	cd_2_group_1817
PDT000205963.2	PDS000083226.552	SAMN06812502	clinical	cd_8_group_2058	cd_4_group_1997	cd_2_group_1817
PDT000139319.2	PDS000083226.552	SAMN05271605	clinical	cd_8_group_2058	cd_4_group_6755	-
PDT000211103.2	PDS000083226.552	SAMN07138682	clinical	cd_8_group_2058	cd_4_group_6755	-
PDT000137029.2	PDS000083226.552	SAMN05301526	clinical	cd_8_group_2058	cd_4_group_6755	cd_2_group_6037
PDT000221817.2	PDS000083226.552	SAMN07260220	clinical	cd_8_group_2058	cd_4_group_6755	cd_2_group_6037
PDT000296459.2	PDS000083226.552	SAMN08772918	clinical	cd_8_group_2058	cd_4_group_6755	cd_2_group_6037
PDT000393143.1	PDS000037714.2	SAMN10261480	environmental/other	cd_8_group_20580	cd_4_group_20432	cd_2_group_18820
PDT000393146.1	PDS000037714.2	SAMN10261495	environmental/other	cd_8_group_20580	cd_4_group_20432	cd_2_group_18820
PDT000393178.1	PDS000037714.2	SAMN10261486	environmental/other	cd_8_group_20580	cd_4_group_20432	cd_2_group_18820
PDT000393184.1	PDS000037714.2	SAMN10261488	environmental/other	cd_8_group_20580	cd_4_group_20432	cd_2_group_18820
PDT000395850.1	PDS000037714.2	SAMN10261288	environmental/other	cd_8_group_20580	cd_4_group_20432	cd_2_group_18820
PDT000395916.1	PDS000037714.2	SAMN10261272	environmental/other	cd_8_group_20580	cd_4_group_20432	cd_2_group_18820
PDT000395954.1	PDS000037714.2	SAMN10261283	environmental/other	cd_8_group_20580	cd_4_group_20432	cd_2_group_18820
PDT000393148.1	PDS000037687.1	SAMN10261498	environmental/other	cd_8_group_20581	cd_4_group_20433	-
PDT000393149.1	PDS000037687.1	SAMN10261500	environmental/other	cd_8_group_20581	cd_4_group_20433	-
PDT000393174.1	PDS000037687.1	SAMN10261499	environmental/other	cd_8_group_20581	cd_4_group_20433	-
PDT000393156.1	PDS000037718.2	SAMN10261457	environmental/other	cd_8_group_20582	-	-
PDT000393151.1	PDS000037718.2	SAMN10261462	environmental/other	cd_8_group_20582	cd_4_group_20434	cd_2_group_18821
PDT000393154.1	PDS000037718.2	SAMN10261459	environmental/other	cd_8_group_20582	cd_4_group_20434	cd_2_group_18821
PDT000393157.1	PDS000037718.2	SAMN10261456	environmental/other	cd_8_group_20582	cd_4_group_20434	cd_2_group_18821
PDT000395875.1	PDS000037718.2	SAMN10261316	environmental/other	cd_8_group_20582	cd_4_group_20434	cd_2_group_18821
PDT000395960.1	PDS000037718.2	SAMN10261281	environmental/other	cd_8_group_20582	cd_4_group_20434	cd_2_group_18821
PDT000393152.1	PDS000037705.8	SAMN10261461	environmental/other	cd_8_group_20583	cd_4_group_20435	cd_2_group_18822
PDT000393155.1	PDS000037705.8	SAMN10261458	environmental/other	cd_8_group_20583	cd_4_group_20435	cd_2_group_18822
PDT000517615.1	PDS000037705.8	SAMN10261267	environmental/other	cd_8_group_20583	cd_4_group_20435	cd_2_group_18822
PDT000517687.1	PDS000037705.8	SAMN11956128	environmental/other	cd_8_group_20583	cd_4_group_20435	cd_2_group_18822
PDT000393153.1	PDS000037705.8	SAMN10261460	environmental/other	cd_8_group_20583	cd_4_group_20435	cd_2_group_18823
PDT000395962.1	PDS000037705.8	SAMN10261279	environmental/other	cd_8_group_20583	cd_4_group_20435	cd_2_group_18823
PDT000393162.1	PDS000037708.1	SAMN10261502	environmental/other	cd_8_group_20584	cd_4_group_20436	-
PDT000393172.1	PDS000037708.1	SAMN10261504	environmental/other	cd_8_group_20584	cd_4_group_20436	-
PDT000393163.1	PDS000032137.152	SAMN10261443	environmental/other	cd_8_group_20585	cd_4_group_20437	cd_2_group_18824
PDT000395854.1	PDS000032137.152	SAMN10261292	environmental/other	cd_8_group_20585	cd_4_group_20437	cd_2_group_18824
PDT000393167.1	PDS000037719.1	SAMN10261439	environmental/other	cd_8_group_20586	cd_4_group_20438	cd_2_group_18825
PDT000393187.1	PDS000037719.1	SAMN10261451	environmental/other	cd_8_group_20586	cd_4_group_20438	cd_2_group_18825
PDT001427644.1	PDS000011706.16	SAMN27915987	environmental/other	cd_8_group_20587	-	-
PDT000482691.1	PDS000011706.16	SAMN11258049	clinical	cd_8_group_20587	cd_4_group_20439	-
PDT000393169.1	PDS000011706.16	SAMN10261437	environmental/other	cd_8_group_20587	cd_4_group_20439	cd_2_group_18826
PDT000393171.1	PDS000011706.16	SAMN10261435	environmental/other	cd_8_group_20587	cd_4_group_20439	cd_2_group_18826
PDT000393176.1	PDS000011706.16	SAMN10261492	environmental/other	cd_8_group_20587	cd_4_group_20439	cd_2_group_18826
PDT000393183.1	PDS000011706.16	SAMN10261491	environmental/other	cd_8_group_20587	cd_4_group_20439	cd_2_group_18826
PDT000395890.1	PDS000011706.16	SAMN10261306	environmental/other	cd_8_group_20587	cd_4_group_20439	cd_2_group_18826
PDT000395891.1	PDS000011706.16	SAMN10261307	environmental/other	cd_8_group_20587	cd_4_group_20439	cd_2_group_18826
PDT000395922.1	PDS000011706.16	SAMN10261271	environmental/other	cd_8_group_20587	cd_4_group_20439	cd_2_group_18826
PDT000395953.1	PDS000011706.16	SAMN10261284	environmental/other	cd_8_group_20587	cd_4_group_20439	cd_2_group_18826
PDT000420736.1	PDS000011706.16	SAMN10616456	clinical	cd_8_group_20587	cd_4_group_20439	cd_2_group_18826
PDT000393177.1	PDS000037781.1	SAMN10261493	environmental/other	cd_8_group_20588	cd_4_group_20440	cd_2_group_18827
PDT000395858.1	PDS000037781.1	SAMN10261294	environmental/other	cd_8_group_20588	cd_4_group_20440	cd_2_group_18827
PDT000395912.1	PDS000037781.1	SAMN10261270	environmental/other	cd_8_group_20588	cd_4_group_20440	cd_2_group_18827
PDT000393185.1	PDS000032705.1071	SAMN10261489	environmental/other	cd_8_group_20589	-	-
PDT000393179.1	PDS000032705.1071	SAMN10261487	environmental/other	cd_8_group_20589	cd_4_group_20441	cd_2_group_18828
PDT000393205.1	PDS000032705.1071	SAMN10261501	environmental/other	cd_8_group_20589	cd_4_group_20441	cd_2_group_18828
PDT000395849.1	PDS000032705.1071	SAMN10261287	environmental/other	cd_8_group_20589	cd_4_group_20441	cd_2_group_18828
PDT000517613.1	PDS000032705.1071	SAMN10261268	environmental/other	cd_8_group_20589	cd_4_group_20441	cd_2_group_18828
PDT000517619.1	PDS000032705.1071	SAMN11954918	environmental/other	cd_8_group_20589	cd_4_group_20441	cd_2_group_18828
PDT000040937.5	PDS000031697.10	SAMN02894093	environmental/other	cd_8_group_2059	cd_4_group_1999	cd_2_group_1820
PDT000041974.3	PDS000031697.10	SAMN02894094	environmental/other	cd_8_group_2059	cd_4_group_1999	cd_2_group_1820
PDT000393180.1	PDS000037780.1	SAMN10261484	environmental/other	cd_8_group_20590	cd_4_group_20442	-
PDT000395851.1	PDS000037780.1	SAMN10261285	environmental/other	cd_8_group_20590	cd_4_group_20442	-
PDT000393186.1	PDS000037775.2	SAMN10261450	environmental/other	cd_8_group_20591	cd_4_group_20443	cd_2_group_18829
PDT000395873.1	PDS000037775.2	SAMN10261318	environmental/other	cd_8_group_20591	cd_4_group_20443	cd_2_group_18829
PDT000395956.1	PDS000037775.2	SAMN10261277	environmental/other	cd_8_group_20591	cd_4_group_20443	cd_2_group_18829
PDT001427657.1	PDS000037775.2	SAMN27915974	environmental/other	cd_8_group_20591	cd_4_group_20443	cd_2_group_18829
PDT000393202.1	PDS000037796.1	SAMN10261472	environmental/other	cd_8_group_20592	cd_4_group_20444	cd_2_group_18831
PDT000395958.1	PDS000037796.1	SAMN10261275	environmental/other	cd_8_group_20592	cd_4_group_20444	cd_2_group_18831
PDT000393206.1	PDS000102183.112	SAMN10260918	environmental/other	cd_8_group_20593	cd_4_group_20446	cd_2_group_18833
PDT000393233.1	PDS000102183.112	SAMN10260907	environmental/other	cd_8_group_20593	cd_4_group_20446	cd_2_group_18833
PDT000393212.1	PDS000037692.1	SAMN10260898	environmental/other	cd_8_group_20594	cd_4_group_20447	cd_2_group_18834
PDT000393225.1	PDS000037692.1	SAMN10260904	environmental/other	cd_8_group_20594	cd_4_group_20447	cd_2_group_18834
PDT000393213.1	PDS000037695.6	SAMN10260901	environmental/other	cd_8_group_20595	cd_4_group_20448	cd_2_group_18835
PDT000393214.2	PDS000037695.6	SAMN10260897	environmental/other	cd_8_group_20595	cd_4_group_20448	cd_2_group_18835
PDT000393215.1	PDS000037695.6	SAMN08225175	environmental/other	cd_8_group_20595	cd_4_group_20448	cd_2_group_18835
PDT000393227.1	PDS000029792.5	SAMN10260920	environmental/other	cd_8_group_20596	cd_4_group_20449	cd_2_group_18836
PDT000393236.1	PDS000029792.5	SAMN10260913	environmental/other	cd_8_group_20596	cd_4_group_20449	cd_2_group_18836
PDT000393229.1	PDS000037691.27	SAMN10260909	environmental/other	cd_8_group_20597	cd_4_group_20450	cd_2_group_18837
PDT000393232.1	PDS000037691.27	SAMN10260902	environmental/other	cd_8_group_20597	cd_4_group_20450	cd_2_group_18837
PDT000393230.1	PDS000053260.6	SAMN10260896	environmental/other	cd_8_group_20598	-	-
PDT001689674.1	PDS000053260.6	SAMN34178832	environmental/other	cd_8_group_20598	cd_4_group_52022	cd_2_group_50588
PDT001689675.1	PDS000053260.6	SAMN34178827	environmental/other	cd_8_group_20598	cd_4_group_52022	cd_2_group_50588
PDT001689677.1	PDS000053260.6	SAMN34178839	environmental/other	cd_8_group_20598	cd_4_group_52022	cd_2_group_50588
PDT000393235.1	PDS000044304.2	SAMN10260899	environmental/other	cd_8_group_20599	-	-
PDT000484138.1	PDS000044304.2	SAMN11288822	environmental/other	cd_8_group_20599	cd_4_group_23768	cd_2_group_22059
PDT000486175.1	PDS000044304.2	SAMN11348173	environmental/other	cd_8_group_20599	cd_4_group_23768	cd_2_group_22059
PDT000001380.4	PDS000026674.7	SAMN02261151	environmental/other	cd_8_group_206	cd_4_group_182	cd_2_group_159
PDT000106122.2	PDS000026674.7	SAMN04256054	environmental/other	cd_8_group_206	cd_4_group_182	cd_2_group_159
PDT000196370.1	PDS000003841.4	SAMN03264938	clinical	cd_8_group_2060	-	-
PDT000040940.5	PDS000003841.4	SAMN02894141	environmental/other	cd_8_group_2060	cd_4_group_2000	cd_2_group_1821
PDT000125718.2	PDS000003841.4	SAMN04218279	environmental/other	cd_8_group_2060	cd_4_group_2000	cd_2_group_1821
PDT000393767.1	PDS000032280.4	SAMN09729001	environmental/other	cd_8_group_20600	-	-
PDT000393769.1	PDS000032280.4	SAMN09729002	environmental/other	cd_8_group_20600	-	-
PDT000393776.1	PDS000044773.55	SAMN10251110	environmental/other	cd_8_group_20601	cd_4_group_20451	cd_2_group_18838
PDT000393790.1	PDS000044773.55	SAMN10251115	environmental/other	cd_8_group_20601	cd_4_group_20451	cd_2_group_18838
PDT000393791.1	PDS000044773.55	SAMN10251112	environmental/other	cd_8_group_20601	cd_4_group_20451	cd_2_group_18838
PDT000393793.1	PDS000044773.55	SAMN10251111	environmental/other	cd_8_group_20601	cd_4_group_20451	cd_2_group_18838
PDT000393779.1	PDS000044773.55	SAMN10251109	environmental/other	cd_8_group_20602	cd_4_group_20452	cd_2_group_18839
PDT000393783.1	PDS000044773.55	SAMN10251094	environmental/other	cd_8_group_20602	cd_4_group_20452	cd_2_group_18839
PDT001173688.1	PDS000044773.55	SAMN10251118	environmental/other	cd_8_group_20602	cd_4_group_20452	cd_2_group_18839
PDT001235402.1	PDS000044773.55	SAMN25525247	clinical	cd_8_group_20602	cd_4_group_20452	cd_2_group_18839
PDT000393823.1	PDS000037751.1	SAMN10266347	clinical	cd_8_group_20603	cd_4_group_20453	cd_2_group_18841
PDT000393860.1	PDS000037751.1	SAMN10266465	clinical	cd_8_group_20603	cd_4_group_20453	cd_2_group_18841
PDT000393847.1	PDS000043150.1	SAMN10266474	clinical	cd_8_group_20604	-	-
PDT000464654.1	PDS000043150.1	SAMN10905050	clinical	cd_8_group_20604	-	-
PDT000393848.1	PDS000032705.1071	SAMN10266491	clinical	cd_8_group_20605	-	-
PDT001328649.1	PDS000032705.1071	SAMN29048194	clinical	cd_8_group_20605	-	-
PDT000393856.1	PDS000028660.18	SAMN10266459	clinical	cd_8_group_20606	-	-
PDT000495633.1	PDS000028660.18	SAMN11509860	clinical	cd_8_group_20606	-	-
PDT000393858.1	PDS000047958.1	SAMN10266490	clinical	cd_8_group_20607	-	-
PDT000542023.1	PDS000047958.1	SAMN12255845	clinical	cd_8_group_20607	-	-
PDT000393868.1	PDS000065326.1	SAMN10266462	clinical	cd_8_group_20608	-	-
PDT000783942.1	PDS000065326.1	SAMN15464650	clinical	cd_8_group_20608	-	-
PDT000393873.1	PDS000038671.1	SAMN10266513	clinical	cd_8_group_20609	cd_4_group_20454	cd_2_group_18842
PDT000407731.1	PDS000038671.1	SAMN10432267	clinical	cd_8_group_20609	cd_4_group_20454	cd_2_group_18842
PDT000040942.5	PDS000026810.154	SAMN02894177	environmental/other	cd_8_group_2061	-	-
PDT000357306.1	PDS000026810.154	SAMN09764063	clinical	cd_8_group_2061	-	-
PDT000393882.1	PDS000055353.4	SAMN10266511	clinical	cd_8_group_20610	cd_4_group_20455	-
PDT001023666.1	PDS000055353.4	SAMN19102683	clinical	cd_8_group_20610	cd_4_group_20455	-
PDT000393883.1	PDS000029951.122	SAMN10266525	clinical	cd_8_group_20611	cd_4_group_20456	cd_2_group_18844
PDT000393948.1	PDS000029951.122	SAMN10266532	clinical	cd_8_group_20611	cd_4_group_20456	cd_2_group_18844
PDT000393909.1	PDS000029333.64	SAMN10266604	clinical	cd_8_group_20612	-	-
PDT000571484.1	PDS000029333.64	SAMN12628285	clinical	cd_8_group_20612	-	-
PDT000393919.1	PDS000026794.85	SAMN10266608	clinical	cd_8_group_20613	cd_4_group_20459	cd_2_group_18851
PDT000801838.1	PDS000026794.85	SAMN15723339	clinical	cd_8_group_20613	cd_4_group_20459	cd_2_group_18851
PDT000393920.1	PDS000009695.79	SAMN10266618	clinical	cd_8_group_20614	-	-
PDT000520252.1	PDS000009695.79	SAMN11973508	clinical	cd_8_group_20614	-	-
PDT000393927.1	PDS000026549.667	SAMN10266599	clinical	cd_8_group_20615	cd_4_group_20460	cd_2_group_18852
PDT001242700.1	PDS000026549.667	SAMN25755328	clinical	cd_8_group_20615	cd_4_group_20460	cd_2_group_18852
PDT000564955.1	PDS000031847.66	SAMN12584517	clinical	cd_8_group_20616	-	-
PDT001096869.1	PDS000031847.66	SAMN20410431	clinical	cd_8_group_20616	-	-
PDT001309196.1	PDS000031847.66	SAMN28453444	clinical	cd_8_group_20616	-	-
PDT001412681.1	PDS000031847.66	SAMN30742977	clinical	cd_8_group_20616	-	-
PDT001443009.1	PDS000031847.66	SAMN31164280	clinical	cd_8_group_20616	-	-
PDT001926833.1	PDS000031847.66	SAMN37805308	clinical	cd_8_group_20616	-	-
PDT000403313.1	PDS000031847.66	SAMN10387277	clinical	cd_8_group_20616	cd_4_group_20464	-
PDT000549919.1	PDS000031847.66	SAMN12373164	clinical	cd_8_group_20616	cd_4_group_20464	-
PDT000632021.1	PDS000031847.66	SAMN13341699	clinical	cd_8_group_20616	cd_4_group_20464	-
PDT000803547.1	PDS000031847.66	SAMN15747111	clinical	cd_8_group_20616	cd_4_group_20464	-
PDT000873536.1	PDS000031847.66	SAMN16605807	clinical	cd_8_group_20616	cd_4_group_20464	-
PDT000938275.1	PDS000031847.66	SAMN17383366	clinical	cd_8_group_20616	cd_4_group_20464	-
PDT000972669.1	PDS000031847.66	SAMN18058431	clinical	cd_8_group_20616	cd_4_group_20464	-
PDT001367638.1	PDS000031847.66	SAMN29893442	clinical	cd_8_group_20616	cd_4_group_20464	-
PDT001576884.1	PDS000031847.66	SAMN32730534	clinical	cd_8_group_20616	cd_4_group_20464	-
PDT001686869.1	PDS000031847.66	SAMN34139901	clinical	cd_8_group_20616	cd_4_group_20464	-
PDT001786342.1	PDS000031847.66	SAMN35818502	clinical	cd_8_group_20616	cd_4_group_20464	-
PDT001952104.1	PDS000031847.66	SAMN37929122	clinical	cd_8_group_20616	cd_4_group_20464	-
PDT000393958.1	PDS000031847.66	SAMN10266589	clinical	cd_8_group_20616	cd_4_group_20464	cd_2_group_18855
PDT000400314.1	PDS000031847.66	SAMN10359328	clinical	cd_8_group_20616	cd_4_group_20464	cd_2_group_18855
PDT000412052.1	PDS000031847.66	SAMN10489851	environmental/other	cd_8_group_20616	cd_4_group_20464	cd_2_group_18855
PDT000434099.1	PDS000031847.66	SAMN10722691	clinical	cd_8_group_20616	cd_4_group_20464	cd_2_group_18855
PDT000459691.1	PDS000031847.66	SAMN10881391	clinical	cd_8_group_20616	cd_4_group_20464	cd_2_group_18855
PDT000478353.1	PDS000031847.66	SAMN11132134	clinical	cd_8_group_20616	cd_4_group_20464	cd_2_group_18855
PDT000479541.1	PDS000031847.66	SAMN11129369	environmental/other	cd_8_group_20616	cd_4_group_20464	cd_2_group_18855
PDT000584017.1	PDS000031847.66	SAMN12723769	clinical	cd_8_group_20616	cd_4_group_20464	cd_2_group_18855
PDT000585113.1	PDS000031847.66	SAMN12738844	clinical	cd_8_group_20616	cd_4_group_20464	cd_2_group_18855
PDT000588628.1	PDS000031847.66	SAMN12781366	clinical	cd_8_group_20616	cd_4_group_20464	cd_2_group_18855
PDT000589206.1	PDS000031847.66	SAMN12796870	clinical	cd_8_group_20616	cd_4_group_20464	cd_2_group_18855
PDT000604900.1	PDS000031847.66	SAMN13019828	environmental/other	cd_8_group_20616	cd_4_group_20464	cd_2_group_18855
PDT000608102.1	PDS000031847.66	SAMN13032305	clinical	cd_8_group_20616	cd_4_group_20464	cd_2_group_18855
PDT000608714.1	PDS000031847.66	SAMN13032612	clinical	cd_8_group_20616	cd_4_group_20464	cd_2_group_18855
PDT000609558.1	PDS000031847.66	SAMN13041266	clinical	cd_8_group_20616	cd_4_group_20464	cd_2_group_18855
PDT000624128.1	PDS000031847.66	SAMN13198892	clinical	cd_8_group_20616	cd_4_group_20464	cd_2_group_18855
PDT000634304.1	PDS000031847.66	SAMN13352358	clinical	cd_8_group_20616	cd_4_group_20464	cd_2_group_18855
PDT000636606.1	PDS000031847.66	SAMN13389768	clinical	cd_8_group_20616	cd_4_group_20464	cd_2_group_18855
PDT000645991.1	PDS000031847.66	SAMN13575167	clinical	cd_8_group_20616	cd_4_group_20464	cd_2_group_18855
PDT000855473.1	PDS000031847.66	SAMN16373802	clinical	cd_8_group_20616	cd_4_group_20464	cd_2_group_18855
PDT000855887.1	PDS000031847.66	SAMN16379357	clinical	cd_8_group_20616	cd_4_group_20464	cd_2_group_18855
PDT000897243.1	PDS000031847.66	SAMN16875296	clinical	cd_8_group_20616	cd_4_group_20464	cd_2_group_18855
PDT001040066.1	PDS000031847.66	SAMN19230002	environmental/other	cd_8_group_20616	cd_4_group_20464	cd_2_group_18855
PDT001233361.1	PDS000031847.66	SAMN25408091	environmental/other	cd_8_group_20616	cd_4_group_20464	cd_2_group_18855
PDT001379254.1	PDS000031847.66	SAMN30151697	clinical	cd_8_group_20616	cd_4_group_20464	cd_2_group_18855
PDT001398966.1	PDS000031847.66	SAMN30479082	clinical	cd_8_group_20616	cd_4_group_20464	cd_2_group_18855
PDT001398975.1	PDS000031847.66	SAMN30521541	clinical	cd_8_group_20616	cd_4_group_20464	cd_2_group_18855
PDT001410480.1	PDS000031847.66	SAMN30693355	clinical	cd_8_group_20616	cd_4_group_20464	cd_2_group_18855
PDT000588406.1	PDS000031847.66	SAMN12781356	clinical	cd_8_group_20616	cd_4_group_20464	cd_2_group_24934
PDT000588418.1	PDS000031847.66	SAMN12781362	clinical	cd_8_group_20616	cd_4_group_20464	cd_2_group_24934
PDT000635887.1	PDS000031847.66	SAMN13383201	clinical	cd_8_group_20616	cd_4_group_20464	cd_2_group_24934
PDT000828189.1	PDS000031847.66	SAMN15967421	clinical	cd_8_group_20616	cd_4_group_20464	cd_2_group_24934
PDT000834422.1	PDS000031847.66	SAMN16095557	clinical	cd_8_group_20616	cd_4_group_20464	cd_2_group_24934
PDT000857431.1	PDS000031847.66	SAMN16392603	clinical	cd_8_group_20616	cd_4_group_20464	cd_2_group_24934
PDT000871659.1	PDS000031847.66	SAMN16588791	clinical	cd_8_group_20616	cd_4_group_20464	cd_2_group_24934
PDT000898404.1	PDS000031847.66	SAMN16872755	clinical	cd_8_group_20616	cd_4_group_20464	cd_2_group_24934
PDT000907329.1	PDS000031847.66	SAMN17035834	environmental/other	cd_8_group_20616	cd_4_group_20464	cd_2_group_24934
PDT000930836.1	PDS000031847.66	SAMN17277419	clinical	cd_8_group_20616	cd_4_group_20464	cd_2_group_24934
PDT000973848.1	PDS000031847.66	SAMN18071707	clinical	cd_8_group_20616	cd_4_group_20464	cd_2_group_24934
PDT001177902.1	PDS000031847.66	SAMN23283144	clinical	cd_8_group_20616	cd_4_group_20464	cd_2_group_24934
PDT001552395.1	PDS000031847.66	SAMN32513560	clinical	cd_8_group_20616	cd_4_group_20464	cd_2_group_24934
PDT001941664.1	PDS000031847.66	SAMN37855417	clinical	cd_8_group_20616	cd_4_group_20464	cd_2_group_24934
PDT001126536.1	PDS000031847.66	SAMN21385808	clinical	cd_8_group_20616	cd_4_group_20464	cd_2_group_38978
PDT001257168.1	PDS000031847.66	SAMN26365491	clinical	cd_8_group_20616	cd_4_group_20464	cd_2_group_38978
PDT001397926.1	PDS000031847.66	SAMN30497254	clinical	cd_8_group_20616	cd_4_group_20464	cd_2_group_46115
PDT001473803.1	PDS000031847.66	SAMN31574026	clinical	cd_8_group_20616	cd_4_group_20464	cd_2_group_46115
PDT001866181.1	PDS000031847.66	SAMN37161946	clinical	cd_8_group_20616	cd_4_group_20464	cd_2_group_46115
PDT001874905.1	PDS000031847.66	SAMN37299411	clinical	cd_8_group_20616	cd_4_group_20464	cd_2_group_46115
PDT001940800.1	PDS000031847.66	SAMN37844008	clinical	cd_8_group_20616	cd_4_group_20464	cd_2_group_46115
PDT001940802.1	PDS000031847.66	SAMN37844010	clinical	cd_8_group_20616	cd_4_group_20464	cd_2_group_46115
PDT000394101.1	PDS000029437.224	SAMN10269622	environmental/other	cd_8_group_20617	-	-
PDT000432270.2	PDS000029437.224	SAMN10715458	environmental/other	cd_8_group_20617	-	-
PDT000456844.1	PDS000001852.712	SAMN10848227	environmental/other	cd_8_group_20618	-	-
PDT000566504.1	PDS000001852.712	SAMN12588322	clinical	cd_8_group_20618	-	-
PDT000591985.1	PDS000001852.712	SAMN12821559	environmental/other	cd_8_group_20618	-	-
PDT001752370.1	PDS000001852.712	SAMN35329460	environmental/other	cd_8_group_20618	-	-
PDT001982484.1	PDS000001852.712	SAMN38224934	environmental/other	cd_8_group_20618	-	-
PDT000626870.1	PDS000001852.712	SAMN13262476	clinical	cd_8_group_20618	cd_4_group_20465	-
PDT000668291.2	PDS000001852.712	SAMN13898507	environmental/other	cd_8_group_20618	cd_4_group_20465	-
PDT000939783.1	PDS000001852.712	SAMN17504657	environmental/other	cd_8_group_20618	cd_4_group_20465	-
PDT001537671.1	PDS000001852.712	SAMN32314461	clinical	cd_8_group_20618	cd_4_group_20465	-
PDT001569715.1	PDS000001852.712	SAMN32641380	clinical	cd_8_group_20618	cd_4_group_20465	-
PDT001869240.1	PDS000001852.712	SAMN37199700	clinical	cd_8_group_20618	cd_4_group_20465	-
PDT001908382.1	PDS000001852.712	SAMN37588128	environmental/other	cd_8_group_20618	cd_4_group_20465	-
PDT000394104.1	PDS000001852.712	SAMN10269630	environmental/other	cd_8_group_20618	cd_4_group_20465	cd_2_group_18856
PDT000500444.1	PDS000001852.712	SAMN11634409	environmental/other	cd_8_group_20618	cd_4_group_20465	cd_2_group_18856
PDT000550453.1	PDS000001852.712	SAMN12360190	environmental/other	cd_8_group_20618	cd_4_group_20465	cd_2_group_18856
PDT000687728.1	PDS000001852.712	SAMN14135477	environmental/other	cd_8_group_20618	cd_4_group_20465	cd_2_group_18856
PDT000922474.1	PDS000001852.712	SAMN17145255	clinical	cd_8_group_20618	cd_4_group_20465	cd_2_group_18856
PDT001411762.1	PDS000001852.712	SAMN30716897	clinical	cd_8_group_20618	cd_4_group_20465	cd_2_group_18856
PDT001455616.1	PDS000001852.712	SAMN31324559	clinical	cd_8_group_20618	cd_4_group_20465	cd_2_group_18856
PDT001581174.1	PDS000001852.712	SAMN32783383	clinical	cd_8_group_20618	cd_4_group_20465	cd_2_group_18856
PDT001592421.1	PDS000001852.712	SAMN32926718	clinical	cd_8_group_20618	cd_4_group_20465	cd_2_group_18856
PDT000630090.1	PDS000001852.712	SAMN13320686	environmental/other	cd_8_group_20618	cd_4_group_20465	cd_2_group_26421
PDT000688020.1	PDS000001852.712	SAMN14143979	environmental/other	cd_8_group_20618	cd_4_group_20465	cd_2_group_26421
PDT000714475.1	PDS000001852.712	SAMN14452573	clinical	cd_8_group_20618	cd_4_group_20465	cd_2_group_26421
PDT001115989.1	PDS000001852.712	SAMN20958687	clinical	cd_8_group_20618	cd_4_group_20465	cd_2_group_26421
PDT000643406.1	PDS000001852.712	SAMN13536142	environmental/other	cd_8_group_20618	cd_4_group_20465	cd_2_group_26806
PDT001078813.1	PDS000001852.712	SAMN19915528	environmental/other	cd_8_group_20618	cd_4_group_20465	cd_2_group_26806
PDT000670996.1	PDS000001852.712	SAMN13925203	environmental/other	cd_8_group_20618	cd_4_group_20465	cd_2_group_27565
PDT000728720.1	PDS000001852.712	SAMN14755109	environmental/other	cd_8_group_20618	cd_4_group_20465	cd_2_group_27565
PDT000802869.1	PDS000001852.712	SAMN15735620	clinical	cd_8_group_20618	cd_4_group_20465	cd_2_group_27565
PDT001873260.1	PDS000001852.712	SAMN37284098	environmental/other	cd_8_group_20618	cd_4_group_20465	cd_2_group_52977
PDT001889517.1	PDS000001852.712	SAMN37442271	environmental/other	cd_8_group_20618	cd_4_group_20465	cd_2_group_52977
PDT001917186.1	PDS000001852.712	SAMN37684957	environmental/other	cd_8_group_20618	cd_4_group_20465	cd_2_group_52977
PDT001925295.1	PDS000001852.712	SAMN37791982	environmental/other	cd_8_group_20618	cd_4_group_20465	cd_2_group_52977
PDT001561925.1	PDS000001852.712	SAMN32580054	environmental/other	cd_8_group_20618	cd_4_group_50642	-
PDT001674838.1	PDS000001852.712	SAMN33973106	environmental/other	cd_8_group_20618	cd_4_group_50642	-
