## Supplementary Cluster files for "Genomic perspectives on foodborne illness": Copy of Salmonella.clusters.all.txt (part 12 of 41)

PDT000000002.3	PDS000032687.2	SAMN02147118	environmental/other	cd_8_group_1	cd_4_group_1	cd_2_group_1
PDT001752310.1	PDS000001852.712	SAMN35328394	environmental/other	cd_8_group_20618	cd_4_group_52444	-
PDT001840315.1	PDS000001852.712	SAMN36843553	environmental/other	cd_8_group_20618	cd_4_group_52444	cd_2_group_52347
PDT001952276.1	PDS000001852.712	SAMN37931635	environmental/other	cd_8_group_20618	cd_4_group_52444	cd_2_group_52347
PDT000394109.1	PDS000032400.77	SAMN10269638	environmental/other	cd_8_group_20619	-	-
PDT000444775.1	PDS000032400.77	SAMN10779679	environmental/other	cd_8_group_20619	-	-
PDT000671589.1	PDS000032400.77	SAMN13930774	clinical	cd_8_group_20619	-	-
PDT000040953.2	PDS000028801.1	SAMN02345530	environmental/other	cd_8_group_2062	cd_4_group_2002	cd_2_group_1823
PDT000231326.2	PDS000028801.1	SAMN07449807	clinical	cd_8_group_2062	cd_4_group_2002	cd_2_group_1823
PDT000394124.1	PDS000038634.2	SAMN10267026	clinical	cd_8_group_20620	cd_4_group_20468	cd_2_group_18858
PDT000406789.1	PDS000038634.2	SAMN10407604	clinical	cd_8_group_20620	cd_4_group_20468	cd_2_group_18858
PDT000411186.1	PDS000038634.2	SAMN10487175	clinical	cd_8_group_20620	cd_4_group_20468	cd_2_group_18858
PDT000605130.1	PDS000032663.119	SAMN13021907	clinical	cd_8_group_20621	-	-
PDT001667532.1	PDS000032663.119	SAMN33902315	clinical	cd_8_group_20621	-	-
PDT001871784.1	PDS000032663.119	SAMN31096332	clinical	cd_8_group_20621	-	-
PDT000394129.1	PDS000032663.119	SAMN10267027	clinical	cd_8_group_20621	cd_4_group_20469	-
PDT000429840.1	PDS000032663.119	SAMN10686457	clinical	cd_8_group_20621	cd_4_group_20469	-
PDT000432312.1	PDS000032663.119	SAMN10715387	clinical	cd_8_group_20621	cd_4_group_20469	-
PDT000575623.1	PDS000032663.119	SAMN12648935	clinical	cd_8_group_20621	cd_4_group_20469	-
PDT000729582.1	PDS000032663.119	SAMN14783430	clinical	cd_8_group_20621	cd_4_group_20469	-
PDT000743813.1	PDS000032663.119	SAMN14994057	clinical	cd_8_group_20621	cd_4_group_20469	-
PDT000931094.1	PDS000032663.119	SAMN17086034	clinical	cd_8_group_20621	cd_4_group_20469	-
PDT000398080.1	PDS000032663.119	SAMN10331159	clinical	cd_8_group_20621	cd_4_group_20469	cd_2_group_19016
PDT000398911.1	PDS000032663.119	SAMN10343517	clinical	cd_8_group_20621	cd_4_group_20469	cd_2_group_19016
PDT000455472.1	PDS000032663.119	SAMN10842058	clinical	cd_8_group_20621	cd_4_group_20469	cd_2_group_19016
PDT000458853.1	PDS000032663.119	SAMN10871073	clinical	cd_8_group_20621	cd_4_group_20469	cd_2_group_19016
PDT000569915.1	PDS000032663.119	SAMN12610898	clinical	cd_8_group_20621	cd_4_group_20469	cd_2_group_19016
PDT000612073.1	PDS000032663.119	SAMN13064215	clinical	cd_8_group_20621	cd_4_group_25036	-
PDT000618617.1	PDS000032663.119	SAMN13118784	clinical	cd_8_group_20621	cd_4_group_25036	-
PDT000705799.1	PDS000032663.119	SAMN14271122	clinical	cd_8_group_20621	cd_4_group_25036	-
PDT000748154.1	PDS000032663.119	SAMN15040652	clinical	cd_8_group_20621	cd_4_group_25036	-
PDT000537500.1	PDS000032663.119	SAMN12202857	clinical	cd_8_group_20621	cd_4_group_25036	cd_2_group_23316
PDT000542783.1	PDS000032663.119	SAMN12265749	clinical	cd_8_group_20621	cd_4_group_25036	cd_2_group_23316
PDT000603911.1	PDS000032663.119	SAMN13002589	clinical	cd_8_group_20621	cd_4_group_27455	cd_2_group_25585
PDT000617146.1	PDS000032663.119	SAMN13105059	clinical	cd_8_group_20621	cd_4_group_27455	cd_2_group_25585
PDT000394145.1	PDS000102183.112	SAMN10267050	clinical	cd_8_group_20622	cd_4_group_20472	cd_2_group_18863
PDT000396270.1	PDS000102183.112	SAMN10289943	clinical	cd_8_group_20622	cd_4_group_20472	cd_2_group_18863
PDT000394147.1	PDS000159487.32	SAMN10267053	clinical	cd_8_group_20623	cd_4_group_20473	cd_2_group_18864
PDT000396245.1	PDS000159487.32	SAMN10289953	clinical	cd_8_group_20623	cd_4_group_20473	cd_2_group_18864
PDT000403535.1	PDS000159487.32	SAMN10389321	clinical	cd_8_group_20623	cd_4_group_20473	cd_2_group_18864
PDT000394168.1	PDS000037761.10	SAMN10267094	clinical	cd_8_group_20624	-	-
PDT001127268.1	PDS000037761.10	SAMN21387146	clinical	cd_8_group_20624	-	-
PDT000550105.1	PDS000037761.10	SAMN12375467	clinical	cd_8_group_20624	cd_4_group_25524	-
PDT001130413.1	PDS000037761.10	SAMN21435936	clinical	cd_8_group_20624	cd_4_group_25524	-
PDT001143557.1	PDS000037761.10	SAMN21925837	clinical	cd_8_group_20624	cd_4_group_25524	-
PDT000620347.1	PDS000037761.10	SAMN13154203	environmental/other	cd_8_group_20624	cd_4_group_28006	cd_2_group_26097
PDT000854965.1	PDS000037761.10	SAMN16364181	environmental/other	cd_8_group_20624	cd_4_group_28006	cd_2_group_26097
PDT000855077.1	PDS000037761.10	SAMN16364305	environmental/other	cd_8_group_20624	cd_4_group_28006	cd_2_group_26097
PDT000394185.1	PDS000041112.3	SAMN10267074	clinical	cd_8_group_20625	cd_4_group_20475	-
PDT000441324.1	PDS000041112.3	SAMN10756647	clinical	cd_8_group_20625	cd_4_group_20475	-
PDT000394197.1	PDS000159488.57	SAMN10267109	clinical	cd_8_group_20626	cd_4_group_20477	cd_2_group_18870
PDT000522169.1	PDS000159488.57	SAMN12039969	clinical	cd_8_group_20626	cd_4_group_20477	cd_2_group_18870
PDT000394201.1	PDS000037760.1	SAMN10267108	clinical	cd_8_group_20627	cd_4_group_20478	cd_2_group_18871
PDT000394325.1	PDS000037760.1	SAMN10272261	clinical	cd_8_group_20627	cd_4_group_20478	cd_2_group_18871
PDT000394211.1	PDS000025856.13	SAMN10267102	clinical	cd_8_group_20628	cd_4_group_20479	cd_2_group_18873
PDT000999370.1	PDS000025856.13	SAMN18619088	clinical	cd_8_group_20628	cd_4_group_20479	cd_2_group_18873
PDT001413046.1	PDS000025856.13	SAMN30758767	clinical	cd_8_group_20628	cd_4_group_20479	cd_2_group_18873
PDT000394219.1	PDS000159488.57	SAMN10267199	clinical	cd_8_group_20629	cd_4_group_20481	cd_2_group_18875
PDT000396267.1	PDS000159488.57	SAMN10289934	clinical	cd_8_group_20629	cd_4_group_20481	cd_2_group_18875
PDT000040978.2	PDS000004062.91	SAMN03098792	clinical	cd_8_group_2063	cd_4_group_2003	cd_2_group_1824
PDT000197156.1	PDS000004062.91	SAMN02368794	clinical	cd_8_group_2063	cd_4_group_2003	cd_2_group_1824
PDT000394224.1	PDS000159487.32	SAMN10267152	clinical	cd_8_group_20630	cd_4_group_20482	cd_2_group_18877
PDT000408744.1	PDS000159487.32	SAMN10438023	clinical	cd_8_group_20630	cd_4_group_20482	cd_2_group_18877
PDT000452459.1	PDS000159487.32	SAMN10817097	clinical	cd_8_group_20630	cd_4_group_20482	cd_2_group_18877
PDT000479126.1	PDS000159487.32	SAMN11149593	clinical	cd_8_group_20630	cd_4_group_20482	cd_2_group_18877
PDT000770892.1	PDS000159487.32	SAMN15352557	clinical	cd_8_group_20630	cd_4_group_32163	cd_2_group_30205
PDT001128893.1	PDS000159487.32	SAMN21396758	clinical	cd_8_group_20630	cd_4_group_32163	cd_2_group_30205
PDT000394311.1	PDS000037185.166	SAMN10272181	environmental/other	cd_8_group_20631	cd_4_group_20485	cd_2_group_18879
PDT000394370.1	PDS000037185.166	SAMN10272257	environmental/other	cd_8_group_20631	cd_4_group_20485	cd_2_group_18879
PDT000395714.1	PDS000037185.166	SAMN10282712	environmental/other	cd_8_group_20631	cd_4_group_20485	cd_2_group_18879
PDT000396211.1	PDS000037185.166	SAMN10289885	environmental/other	cd_8_group_20631	cd_4_group_20485	cd_2_group_18879
PDT000394334.1	PDS000032725.13	SAMN10272245	clinical	cd_8_group_20632	cd_4_group_20486	cd_2_group_18880
PDT000395724.1	PDS000032725.13	SAMN10282701	clinical	cd_8_group_20632	cd_4_group_20486	cd_2_group_18880
PDT000402814.1	PDS000032725.13	SAMN10370155	clinical	cd_8_group_20632	cd_4_group_20486	cd_2_group_18880
PDT000394339.1	PDS000102183.112	SAMN10272277	clinical	cd_8_group_20633	cd_4_group_20487	-
PDT000395739.1	PDS000102183.112	SAMN10282736	clinical	cd_8_group_20633	cd_4_group_20487	-
PDT000540408.1	PDS000102183.112	SAMN12238812	clinical	cd_8_group_20633	cd_4_group_20487	-
PDT000394349.1	PDS000037185.166	SAMN10272278	environmental/other	cd_8_group_20634	cd_4_group_20488	cd_2_group_18881
PDT000402825.1	PDS000037185.166	SAMN10370096	environmental/other	cd_8_group_20634	cd_4_group_20488	cd_2_group_18881
PDT000403505.1	PDS000037185.166	SAMN10389285	environmental/other	cd_8_group_20634	cd_4_group_20488	cd_2_group_18881
PDT000406710.1	PDS000037185.166	SAMN10407937	environmental/other	cd_8_group_20634	cd_4_group_20488	cd_2_group_18881
PDT000406797.1	PDS000037185.166	SAMN10407934	environmental/other	cd_8_group_20634	cd_4_group_20488	cd_2_group_18881
PDT000406866.1	PDS000037185.166	SAMN10407929	environmental/other	cd_8_group_20634	cd_4_group_20488	cd_2_group_18881
PDT000394354.1	PDS000159488.57	SAMN10272241	clinical	cd_8_group_20635	cd_4_group_20489	cd_2_group_18882
PDT000398421.1	PDS000159488.57	SAMN10334998	clinical	cd_8_group_20635	cd_4_group_20489	cd_2_group_18882
PDT000404839.1	PDS000159488.57	SAMN10392933	clinical	cd_8_group_20635	cd_4_group_20489	cd_2_group_18882
PDT000394361.1	PDS000121788.77	SAMN10272298	clinical	cd_8_group_20636	-	-
PDT000601814.1	PDS000121788.77	SAMN12920380	clinical	cd_8_group_20636	-	-
PDT000648327.1	PDS000121788.77	SAMN13638075	clinical	cd_8_group_20636	-	-
PDT001832748.1	PDS000121788.77	SAMEA112912705	clinical	cd_8_group_20636	-	-
PDT001833017.1	PDS000121788.77	SAMEA112913247	clinical	cd_8_group_20636	-	-
PDT000394372.1	PDS000036017.5	SAMN10272289	clinical	cd_8_group_20637	cd_4_group_20490	cd_2_group_18883
PDT000408895.1	PDS000036017.5	SAMN10439008	clinical	cd_8_group_20637	cd_4_group_20490	cd_2_group_18883
PDT000394379.1	PDS000037747.3	SAMN10272313	clinical	cd_8_group_20638	cd_4_group_20491	cd_2_group_18884
PDT000396235.1	PDS000037747.3	SAMN10290028	clinical	cd_8_group_20638	cd_4_group_20491	cd_2_group_18884
PDT000430306.1	PDS000037747.3	SAMN10690256	clinical	cd_8_group_20638	cd_4_group_20491	cd_2_group_18884
PDT000602964.1	PDS000028059.94	SAMN12995484	clinical	cd_8_group_20639	-	-
PDT000394421.1	PDS000028059.94	SAMN10276249	clinical	cd_8_group_20639	cd_4_group_20492	cd_2_group_18885
PDT000443460.1	PDS000028059.94	SAMN10774904	clinical	cd_8_group_20639	cd_4_group_20492	cd_2_group_18885
PDT001488867.1	PDS000028059.94	SAMN31792242	environmental/other	cd_8_group_20639	cd_4_group_49754	-
PDT001590639.1	PDS000028059.94	SAMN32898332	environmental/other	cd_8_group_20639	cd_4_group_49754	-
PDT000040979.3	PDS000154009.1	SAMN03098776	clinical	cd_8_group_2064	cd_4_group_2004	cd_2_group_1825
PDT000040980.3	PDS000154009.1	SAMN03098777	clinical	cd_8_group_2064	cd_4_group_2004	cd_2_group_1825
PDT000394439.1	PDS000011257.118	SAMN10276439	clinical	cd_8_group_20640	-	-
PDT000396355.1	PDS000011257.118	SAMN10291245	clinical	cd_8_group_20640	-	-
PDT000394443.1	PDS000037146.6	SAMN10276414	clinical	cd_8_group_20641	-	-
PDT000421187.1	PDS000037146.6	SAMN10619149	clinical	cd_8_group_20641	-	-
PDT000394444.1	PDS000037816.2	SAMN10276418	clinical	cd_8_group_20642	-	-
PDT000394631.1	PDS000037816.2	SAMN10279142	clinical	cd_8_group_20642	-	-
PDT000416289.1	PDS000037816.2	SAMN10580851	clinical	cd_8_group_20642	-	-
PDT000394462.1	PDS000163313.1	SAMN10276517	clinical	cd_8_group_20643	-	-
PDT001941441.1	PDS000163313.1	SAMN37847462	clinical	cd_8_group_20643	-	-
PDT000394475.1	PDS000037783.2	SAMN10276510	clinical	cd_8_group_20644	cd_4_group_20495	cd_2_group_18889
PDT000394626.1	PDS000037783.2	SAMN10279117	clinical	cd_8_group_20644	cd_4_group_20495	cd_2_group_18889
PDT000394503.1	PDS000026800.375	SAMN10276624	clinical	cd_8_group_20645	-	-
PDT000767517.1	PDS000026800.375	SAMN15282531	clinical	cd_8_group_20645	-	-
PDT000862615.1	PDS000026800.375	SAMN16452012	clinical	cd_8_group_20645	-	-
PDT001177991.1	PDS000026800.375	SAMN23284718	clinical	cd_8_group_20645	-	-
PDT001348044.1	PDS000026800.375	SAMN29378052	clinical	cd_8_group_20645	-	-
PDT001832071.1	PDS000026800.375	SAMN36748283	environmental/other	cd_8_group_20645	-	-
PDT000840526.1	PDS000026800.375	SAMN16226619	clinical	cd_8_group_20645	cd_4_group_31513	-
PDT001071836.1	PDS000026800.375	SAMN19759248	clinical	cd_8_group_20645	cd_4_group_31513	-
PDT001085773.1	PDS000026800.375	SAMN20125615	clinical	cd_8_group_20645	cd_4_group_31513	-
PDT000750401.1	PDS000026800.375	SAMN15060318	clinical	cd_8_group_20645	cd_4_group_31513	cd_2_group_29505
PDT000879882.1	PDS000026800.375	SAMN16675367	clinical	cd_8_group_20645	cd_4_group_31513	cd_2_group_29505
PDT000753798.1	PDS000026800.375	SAMN15074845	clinical	cd_8_group_20645	cd_4_group_31513	cd_2_group_29526
PDT000753799.1	PDS000026800.375	SAMN15074848	clinical	cd_8_group_20645	cd_4_group_31513	cd_2_group_29526
PDT000774375.1	PDS000026800.375	SAMN15407393	clinical	cd_8_group_20645	cd_4_group_31513	cd_2_group_29526
PDT000781813.1	PDS000026800.375	SAMN15447790	clinical	cd_8_group_20645	cd_4_group_31513	cd_2_group_30455
PDT000787308.1	PDS000026800.375	SAMN15520921	clinical	cd_8_group_20645	cd_4_group_31513	cd_2_group_30455
PDT000950850.1	PDS000026800.375	SAMN17833695	clinical	cd_8_group_20645	cd_4_group_31513	cd_2_group_30455
PDT001090705.1	PDS000026800.375	SAMN20284508	clinical	cd_8_group_20645	cd_4_group_31513	cd_2_group_30455
PDT001285048.1	PDS000026800.375	SAMN27549536	clinical	cd_8_group_20645	cd_4_group_31513	cd_2_group_30455
PDT001410715.1	PDS000026800.375	SAMN30693236	clinical	cd_8_group_20645	cd_4_group_40153	-
PDT001791302.1	PDS000026800.375	SAMN35995906	clinical	cd_8_group_20645	cd_4_group_40153	-
PDT001102958.1	PDS000026800.375	SAMN20552762	clinical	cd_8_group_20645	cd_4_group_40153	cd_2_group_38139
PDT001103003.1	PDS000026800.375	SAMN20553038	clinical	cd_8_group_20645	cd_4_group_40153	cd_2_group_38139
PDT001151555.1	PDS000026800.375	SAMN22328873	clinical	cd_8_group_20645	cd_4_group_40153	cd_2_group_38139
PDT001321632.1	PDS000026800.375	SAMN28816887	clinical	cd_8_group_20645	cd_4_group_40153	cd_2_group_38139
PDT001374490.1	PDS000026800.375	SAMN30056222	clinical	cd_8_group_20645	cd_4_group_40153	cd_2_group_38139
PDT001376893.1	PDS000026800.375	SAMN30086693	clinical	cd_8_group_20645	cd_4_group_40153	cd_2_group_38139
PDT001418493.1	PDS000026800.375	SAMN30853925	clinical	cd_8_group_20645	cd_4_group_40153	cd_2_group_38139
PDT000394506.1	PDS000127718.164	SAMN10276581	clinical	cd_8_group_20646	-	-
PDT000553441.1	PDS000127718.164	SAMN12423283	clinical	cd_8_group_20646	-	-
PDT000394509.1	PDS000027823.157	SAMN10276635	clinical	cd_8_group_20647	cd_4_group_20496	cd_2_group_18891
PDT000396106.1	PDS000027823.157	SAMN10286800	clinical	cd_8_group_20647	cd_4_group_20496	cd_2_group_18891
PDT000400643.1	PDS000027823.157	SAMN10366567	clinical	cd_8_group_20647	cd_4_group_20496	cd_2_group_18891
PDT000403033.1	PDS000027823.157	SAMN10375158	clinical	cd_8_group_20647	cd_4_group_20496	cd_2_group_18891
PDT000394520.1	PDS000031690.9	SAMN10276627	clinical	cd_8_group_20648	cd_4_group_20497	cd_2_group_18893
PDT000400423.1	PDS000031690.9	SAMN10359430	clinical	cd_8_group_20648	cd_4_group_20497	cd_2_group_18893
PDT000394523.1	PDS000125568.1	SAMN10276659	clinical	cd_8_group_20649	-	-
PDT001495372.1	PDS000125568.1	SAMN11030659	environmental/other	cd_8_group_20649	-	-
PDT000040981.3	PDS000154009.1	SAMN03098778	clinical	cd_8_group_2065	-	-
PDT000040983.3	PDS000154009.1	SAMN03098780	clinical	cd_8_group_2065	-	-
PDT000040984.3	PDS000154009.1	SAMN03098781	clinical	cd_8_group_2065	-	-
PDT000394550.1	PDS000029636.799	SAMN10276735	clinical	cd_8_group_20650	cd_4_group_20499	cd_2_group_18895
PDT000394558.1	PDS000029636.799	SAMN10276795	clinical	cd_8_group_20650	cd_4_group_20499	cd_2_group_18895
PDT000394552.1	PDS000032578.260	SAMN10276845	clinical	cd_8_group_20651	-	-
PDT000413876.1	PDS000032578.260	SAMN10518349	clinical	cd_8_group_20651	-	-
PDT000394559.1	PDS000039301.1	SAMN10276718	clinical	cd_8_group_20652	cd_4_group_20500	cd_2_group_18896
PDT000416873.1	PDS000039301.1	SAMN10587908	clinical	cd_8_group_20652	cd_4_group_20500	cd_2_group_18896
PDT000394565.1	PDS000032705.1071	SAMN10276886	clinical	cd_8_group_20653	cd_4_group_20501	cd_2_group_18897
PDT000394605.1	PDS000032705.1071	SAMN10276883	clinical	cd_8_group_20653	cd_4_group_20501	cd_2_group_18897
PDT000394616.1	PDS000012071.395	SAMN10279062	clinical	cd_8_group_20654	-	-
PDT000396352.1	PDS000012071.395	SAMN10291241	clinical	cd_8_group_20654	-	-
PDT000585085.1	PDS000127718.164	SAMN12738619	clinical	cd_8_group_20655	-	-
PDT000585088.1	PDS000127718.164	SAMN12738615	clinical	cd_8_group_20655	-	-
PDT000850742.1	PDS000127718.164	SAMN16294482	clinical	cd_8_group_20655	-	-
PDT001163379.1	PDS000127718.164	SAMN22604976	clinical	cd_8_group_20655	-	-
PDT001953190.1	PDS000127718.164	SAMN37953934	clinical	cd_8_group_20655	-	-
PDT000394619.1	PDS000127718.164	SAMN10279122	clinical	cd_8_group_20655	cd_4_group_20505	-
PDT001471931.1	PDS000127718.164	SAMN31536032	clinical	cd_8_group_20655	cd_4_group_20505	-
PDT001370774.1	PDS000127718.164	SAMN29969522	clinical	cd_8_group_20655	cd_4_group_46891	cd_2_group_45069
PDT001810545.1	PDS000127718.164	SAMN36339000	clinical	cd_8_group_20655	cd_4_group_46891	cd_2_group_45069
PDT000487675.1	PDS000028056.24	SAMN11375071	clinical	cd_8_group_20656	-	-
PDT000394624.1	PDS000028056.24	SAMN10279078	clinical	cd_8_group_20656	cd_4_group_20506	-
PDT001255864.1	PDS000028056.24	SAMN26315074	clinical	cd_8_group_20656	cd_4_group_20506	-
PDT001399718.1	PDS000028056.24	SAMN30469441	clinical	cd_8_group_20656	cd_4_group_20506	-
PDT000851091.1	PDS000028056.24	SAMN16319689	clinical	cd_8_group_20656	cd_4_group_20506	cd_2_group_32162
PDT000851103.1	PDS000028056.24	SAMN16319646	clinical	cd_8_group_20656	cd_4_group_20506	cd_2_group_32162
PDT000823954.1	PDS000038975.27	SAMN15934900	clinical	cd_8_group_20657	-	-
PDT000394628.1	PDS000038975.27	SAMN10279024	clinical	cd_8_group_20657	cd_4_group_20507	cd_2_group_18903
PDT000412360.1	PDS000038975.27	SAMN10500691	clinical	cd_8_group_20657	cd_4_group_20507	cd_2_group_18903
PDT000414174.1	PDS000038975.27	SAMN10520349	clinical	cd_8_group_20657	cd_4_group_20507	cd_2_group_18903
PDT000415410.1	PDS000038975.27	SAMN10537793	clinical	cd_8_group_20657	cd_4_group_20507	cd_2_group_18903
PDT000416818.1	PDS000038975.27	SAMN10587754	clinical	cd_8_group_20657	cd_4_group_20507	cd_2_group_18903
PDT000416819.1	PDS000038975.27	SAMN10587784	clinical	cd_8_group_20657	cd_4_group_20507	cd_2_group_18903
PDT000416826.1	PDS000038975.27	SAMN10587758	clinical	cd_8_group_20657	cd_4_group_20507	cd_2_group_18903
PDT000420565.1	PDS000038975.27	SAMN10611206	clinical	cd_8_group_20657	cd_4_group_20507	cd_2_group_18903
PDT000420762.1	PDS000038975.27	SAMN10616529	clinical	cd_8_group_20657	cd_4_group_20507	cd_2_group_18903
PDT000422248.1	PDS000038975.27	SAMN10638532	clinical	cd_8_group_20657	cd_4_group_20507	cd_2_group_18903
PDT000434061.1	PDS000038975.27	SAMN10722011	clinical	cd_8_group_20657	cd_4_group_20507	cd_2_group_18903
PDT000443448.1	PDS000038975.27	SAMN10774871	clinical	cd_8_group_20657	cd_4_group_20507	cd_2_group_18903
PDT000443453.1	PDS000038975.27	SAMN10774875	clinical	cd_8_group_20657	cd_4_group_20507	cd_2_group_18903
PDT000457295.1	PDS000038975.27	SAMN10851914	clinical	cd_8_group_20657	cd_4_group_20507	cd_2_group_18903
PDT000457298.1	PDS000038975.27	SAMN10851915	clinical	cd_8_group_20657	cd_4_group_20507	cd_2_group_18903
PDT000457299.1	PDS000038975.27	SAMN10851918	clinical	cd_8_group_20657	cd_4_group_20507	cd_2_group_18903
PDT000466183.1	PDS000038975.27	SAMN10954809	clinical	cd_8_group_20657	cd_4_group_20507	cd_2_group_18903
PDT000470269.1	PDS000038975.27	SAMN11031021	clinical	cd_8_group_20657	cd_4_group_20507	cd_2_group_18903
PDT000476642.1	PDS000038975.27	SAMN11101229	clinical	cd_8_group_20657	cd_4_group_20507	cd_2_group_18903
PDT000476647.1	PDS000038975.27	SAMN11101230	clinical	cd_8_group_20657	cd_4_group_20507	cd_2_group_18903
PDT000478217.1	PDS000038975.27	SAMN11130450	clinical	cd_8_group_20657	cd_4_group_20507	cd_2_group_18903
PDT000479031.1	PDS000038975.27	SAMN11150077	clinical	cd_8_group_20657	cd_4_group_20507	cd_2_group_18903
PDT000479054.1	PDS000038975.27	SAMN11150110	clinical	cd_8_group_20657	cd_4_group_20507	cd_2_group_18903
PDT000479056.1	PDS000038975.27	SAMN11150119	clinical	cd_8_group_20657	cd_4_group_20507	cd_2_group_18903
PDT000479060.1	PDS000038975.27	SAMN11150107	clinical	cd_8_group_20657	cd_4_group_20507	cd_2_group_18903
PDT000479061.1	PDS000038975.27	SAMN11150101	clinical	cd_8_group_20657	cd_4_group_20507	cd_2_group_18903
PDT000479063.1	PDS000038975.27	SAMN11150113	clinical	cd_8_group_20657	cd_4_group_20507	cd_2_group_18903
PDT000479069.1	PDS000038975.27	SAMN11150106	clinical	cd_8_group_20657	cd_4_group_20507	cd_2_group_18903
PDT000480265.1	PDS000038975.27	SAMN11178100	clinical	cd_8_group_20657	cd_4_group_20507	cd_2_group_18903
PDT000480300.1	PDS000038975.27	SAMN11178133	clinical	cd_8_group_20657	cd_4_group_20507	cd_2_group_18903
PDT000487338.1	PDS000038975.27	SAMN11360422	clinical	cd_8_group_20657	cd_4_group_20507	cd_2_group_18903
PDT000487423.1	PDS000038975.27	SAMN11360424	clinical	cd_8_group_20657	cd_4_group_20507	cd_2_group_18903
PDT000521693.1	PDS000038975.27	SAMN12036857	clinical	cd_8_group_20657	cd_4_group_20507	cd_2_group_18903
PDT000532905.1	PDS000038975.27	SAMN12142500	clinical	cd_8_group_20657	cd_4_group_20507	cd_2_group_18903
PDT000545717.1	PDS000038975.27	SAMN12313823	clinical	cd_8_group_20657	cd_4_group_20507	cd_2_group_18903
PDT000576065.1	PDS000038975.27	SAMN12660001	clinical	cd_8_group_20657	cd_4_group_20507	cd_2_group_18903
PDT000620598.1	PDS000038975.27	SAMN13159477	clinical	cd_8_group_20657	cd_4_group_20507	cd_2_group_18903
PDT000653421.1	PDS000038975.27	SAMN13713572	clinical	cd_8_group_20657	cd_4_group_20507	cd_2_group_18903
PDT000930273.1	PDS000038975.27	SAMN17267888	clinical	cd_8_group_20657	cd_4_group_20507	cd_2_group_18903
PDT001121140.1	PDS000038975.27	SAMN21170593	clinical	cd_8_group_20657	cd_4_group_20507	cd_2_group_18903
PDT000394636.1	PDS000026970.894	SAMN10279229	clinical	cd_8_group_20658	-	-
PDT001109536.1	PDS000026970.894	SAMN20810593	clinical	cd_8_group_20658	-	-
PDT001123019.1	PDS000026970.894	SAMN21217348	clinical	cd_8_group_20658	-	-
PDT000394653.1	PDS000027400.94	SAMN10279220	clinical	cd_8_group_20659	-	-
PDT001109693.1	PDS000027400.94	SAMN20811253	clinical	cd_8_group_20659	-	-
PDT000068566.2	PDS000002495.284	SAMN03649151	environmental/other	cd_8_group_2066	-	-
PDT000088488.2	PDS000002495.284	SAMN04187161	clinical	cd_8_group_2066	-	-
PDT000819811.1	PDS000002495.284	SAMN15892877	clinical	cd_8_group_2066	-	-
PDT001150311.1	PDS000002495.284	SAMN22245436	clinical	cd_8_group_2066	-	-
PDT001277246.1	PDS000002495.284	SAMN27104301	clinical	cd_8_group_2066	-	-
PDT001372149.1	PDS000002495.284	SAMN29998480	environmental/other	cd_8_group_2066	-	-
PDT001377481.1	PDS000002495.284	SAMN30101313	clinical	cd_8_group_2066	-	-
PDT001465560.1	PDS000002495.284	SAMN31437876	clinical	cd_8_group_2066	-	-
PDT001514223.1	PDS000002495.284	SAMN32069224	clinical	cd_8_group_2066	-	-
PDT000211659.2	PDS000002495.284	SAMN06926797	clinical	cd_8_group_2066	cd_4_group_2005	-
PDT000040985.2	PDS000002495.284	SAMN03098828	clinical	cd_8_group_2066	cd_4_group_2005	cd_2_group_1826
PDT000041053.2	PDS000002495.284	SAMN03098789	clinical	cd_8_group_2066	cd_4_group_2005	cd_2_group_1826
PDT000041057.2	PDS000002495.284	SAMN03098790	clinical	cd_8_group_2066	cd_4_group_2005	cd_2_group_1826
PDT000041058.2	PDS000002495.284	SAMN03098791	clinical	cd_8_group_2066	cd_4_group_2005	cd_2_group_1826
PDT000115206.2	PDS000002495.284	SAMN04225956	clinical	cd_8_group_2066	cd_4_group_2005	cd_2_group_1826
PDT000115207.2	PDS000002495.284	SAMN04225957	clinical	cd_8_group_2066	cd_4_group_2005	cd_2_group_1826
PDT000161268.2	PDS000002495.284	SAMN05596758	clinical	cd_8_group_2066	cd_4_group_2005	cd_2_group_1826
PDT000257856.2	PDS000002495.284	SAMN07811837	clinical	cd_8_group_2066	cd_4_group_2005	cd_2_group_1826
PDT000525575.1	PDS000002495.284	SAMN12102331	clinical	cd_8_group_2066	cd_4_group_2005	cd_2_group_1826
PDT001296964.1	PDS000002495.284	SAMN27993000	environmental/other	cd_8_group_2066	cd_4_group_45262	cd_2_group_43293
PDT001314082.1	PDS000002495.284	SAMN28600754	environmental/other	cd_8_group_2066	cd_4_group_45262	cd_2_group_43293
PDT001314696.1	PDS000002495.284	SAMN28637518	environmental/other	cd_8_group_2066	cd_4_group_45262	cd_2_group_43293
PDT001323217.1	PDS000002495.284	SAMN28887132	environmental/other	cd_8_group_2066	cd_4_group_45262	cd_2_group_43293
PDT001323226.1	PDS000002495.284	SAMN28885247	environmental/other	cd_8_group_2066	cd_4_group_45262	cd_2_group_43293
PDT001327389.1	PDS000002495.284	SAMN29009642	clinical	cd_8_group_2066	cd_4_group_45262	cd_2_group_43293
PDT000394667.1	PDS000100251.126	SAMN10279370	clinical	cd_8_group_20660	-	-
PDT000885224.1	PDS000100251.126	SAMN16674887	clinical	cd_8_group_20660	cd_4_group_35105	cd_2_group_33099
PDT000887885.1	PDS000100251.126	SAMN16674912	clinical	cd_8_group_20660	cd_4_group_35105	cd_2_group_33099
PDT000889166.1	PDS000100251.126	SAMN16674952	clinical	cd_8_group_20660	cd_4_group_35105	cd_2_group_33099
PDT000894022.1	PDS000100251.126	SAMN16674953	clinical	cd_8_group_20660	cd_4_group_35105	cd_2_group_33099
PDT000898160.1	PDS000100251.126	SAMN16674978	clinical	cd_8_group_20660	cd_4_group_35105	cd_2_group_33099
PDT000940871.1	PDS000100251.126	SAMN16710230	clinical	cd_8_group_20660	cd_4_group_35105	cd_2_group_33099
PDT000951203.1	PDS000100251.126	SAMN17809005	clinical	cd_8_group_20660	cd_4_group_35105	cd_2_group_33099
PDT001202947.1	PDS000100251.126	SAMN23893706	clinical	cd_8_group_20660	cd_4_group_35105	cd_2_group_33099
PDT001226839.1	PDS000100251.126	SAMN25076044	clinical	cd_8_group_20660	cd_4_group_35105	cd_2_group_33099
PDT000394672.1	PDS000089910.537	SAMN10279377	clinical	cd_8_group_20661	-	-
PDT000817214.1	PDS000089910.537	SAMN15867473	environmental/other	cd_8_group_20661	-	-
PDT001419221.1	PDS000027759.335	SAMN30875578	clinical	cd_8_group_20662	-	-
PDT000394675.1	PDS000027759.335	SAMN10279378	clinical	cd_8_group_20662	cd_4_group_20511	cd_2_group_18907
PDT000447445.1	PDS000027759.335	SAMN10787629	clinical	cd_8_group_20662	cd_4_group_20511	cd_2_group_18907
PDT000394711.1	PDS000004691.26	SAMN10279416	clinical	cd_8_group_20663	cd_4_group_20513	-
PDT000469007.1	PDS000004691.26	SAMN08848559	environmental/other	cd_8_group_20663	cd_4_group_20513	cd_2_group_21562
PDT001174008.1	PDS000004691.26	SAMN23007933	environmental/other	cd_8_group_20663	cd_4_group_20513	cd_2_group_21562
PDT000395561.1	PDS000028049.14	SAMN10258745	environmental/other	cd_8_group_20664	cd_4_group_20515	cd_2_group_18910
PDT000432269.1	PDS000028049.14	SAMN10715457	environmental/other	cd_8_group_20664	cd_4_group_20515	cd_2_group_18910
PDT000474071.1	PDS000028049.14	SAMN11081326	environmental/other	cd_8_group_20664	cd_4_group_20515	cd_2_group_18910
PDT000494882.1	PDS000028049.14	SAMN11483359	environmental/other	cd_8_group_20664	cd_4_group_20515	cd_2_group_18910
PDT000519744.1	PDS000028049.14	SAMN11982292	environmental/other	cd_8_group_20664	cd_4_group_20515	cd_2_group_18910
PDT000395564.1	PDS000097070.59	SAMN10258768	environmental/other	cd_8_group_20665	-	-
PDT000414280.2	PDS000097070.59	SAMN10527234	environmental/other	cd_8_group_20665	-	-
PDT000428754.1	PDS000097070.59	SAMN10664414	environmental/other	cd_8_group_20665	-	-
PDT000466124.1	PDS000097070.59	SAMN10954063	environmental/other	cd_8_group_20665	-	-
PDT000395572.1	PDS000004406.418	SAMN10258750	environmental/other	cd_8_group_20666	-	-
PDT001429565.1	PDS000004406.418	SAMN30984183	clinical	cd_8_group_20666	cd_4_group_48614	cd_2_group_46903
PDT001537650.1	PDS000004406.418	SAMN32313720	clinical	cd_8_group_20666	cd_4_group_48614	cd_2_group_46903
PDT000395583.1	PDS000029437.224	SAMN10278081	environmental/other	cd_8_group_20667	cd_4_group_20517	-
PDT000439591.1	PDS000029437.224	SAMN10741776	environmental/other	cd_8_group_20667	cd_4_group_20517	-
PDT000395597.3	PDS000076604.512	SAMN10283403	environmental/other	cd_8_group_20668	cd_4_group_20518	cd_2_group_18913
PDT000950058.1	PDS000076604.512	SAMN17813963	environmental/other	cd_8_group_20668	cd_4_group_20518	cd_2_group_18913
PDT000395705.1	PDS000038191.1	SAMN10282251	clinical	cd_8_group_20669	cd_4_group_20519	-
PDT000398445.1	PDS000038191.1	SAMN10335034	clinical	cd_8_group_20669	cd_4_group_20519	-
PDT000040994.3	PDS000154009.1	SAMN03098786	clinical	cd_8_group_2067	-	-
PDT000041025.3	PDS000154009.1	SAMN03098775	clinical	cd_8_group_2067	-	-
PDT000040986.3	PDS000154009.1	SAMN03098782	clinical	cd_8_group_2067	cd_4_group_2006	cd_2_group_1827
PDT000040988.3	PDS000154009.1	SAMN03098783	clinical	cd_8_group_2067	cd_4_group_2006	cd_2_group_1827
PDT000040989.3	PDS000154009.1	SAMN03098784	clinical	cd_8_group_2067	cd_4_group_2006	cd_2_group_1827
PDT000040990.3	PDS000154009.1	SAMN03098785	clinical	cd_8_group_2067	cd_4_group_2006	cd_2_group_1827
PDT000049887.2	PDS000154009.1	SAMN03353653	clinical	cd_8_group_2067	cd_4_group_2663	-
PDT000052605.2	PDS000154009.1	SAMN03460323	clinical	cd_8_group_2067	cd_4_group_2663	-
PDT000395707.1	PDS000027970.464	SAMN10282285	clinical	cd_8_group_20670	cd_4_group_20520	cd_2_group_18914
PDT000398581.1	PDS000027970.464	SAMN10336751	clinical	cd_8_group_20670	cd_4_group_20520	cd_2_group_18914
PDT000414791.1	PDS000027970.464	SAMN10534790	clinical	cd_8_group_20670	cd_4_group_20520	cd_2_group_18914
PDT000395719.1	PDS000037337.7	SAMN10282699	clinical	cd_8_group_20671	cd_4_group_20523	cd_2_group_18917
PDT000396259.1	PDS000037337.7	SAMN10289935	clinical	cd_8_group_20671	cd_4_group_20523	cd_2_group_18917
PDT000426949.1	PDS000037337.7	SAMN10661669	clinical	cd_8_group_20671	cd_4_group_21600	cd_2_group_19942
PDT000430898.1	PDS000037337.7	SAMN10696597	clinical	cd_8_group_20671	cd_4_group_21600	cd_2_group_19942
PDT000431775.1	PDS000037337.7	SAMN10698061	clinical	cd_8_group_20671	cd_4_group_21600	cd_2_group_19942
PDT000713098.1	PDS000037337.7	SAMN14443996	clinical	cd_8_group_20671	cd_4_group_30938	cd_2_group_28927
PDT000715597.1	PDS000037337.7	SAMN14473844	clinical	cd_8_group_20671	cd_4_group_30938	cd_2_group_28927
PDT000395752.1	PDS000047839.2	SAMN10282742	clinical	cd_8_group_20672	-	-
PDT000894843.1	PDS000047839.2	SAMN16849804	clinical	cd_8_group_20672	-	-
PDT000395757.1	PDS000031871.4	SAMN10282756	clinical	cd_8_group_20673	cd_4_group_20527	cd_2_group_18921
PDT000408892.1	PDS000031871.4	SAMN10439007	clinical	cd_8_group_20673	cd_4_group_20527	cd_2_group_18921
PDT000457073.1	PDS000031871.4	SAMN10848812	clinical	cd_8_group_20673	cd_4_group_20527	cd_2_group_18921
PDT000395806.1	PDS000037769.2	SAMN10261353	environmental/other	cd_8_group_20674	cd_4_group_20531	-
PDT000395807.1	PDS000037769.2	SAMN10261354	environmental/other	cd_8_group_20674	cd_4_group_20531	cd_2_group_18926
PDT000395809.1	PDS000037769.2	SAMN10261350	environmental/other	cd_8_group_20674	cd_4_group_20531	cd_2_group_18926
PDT000395815.1	PDS000037769.2	SAMN10261348	environmental/other	cd_8_group_20674	cd_4_group_20531	cd_2_group_18926
PDT000395968.1	PDS000037769.2	SAMN10261355	environmental/other	cd_8_group_20674	cd_4_group_20531	cd_2_group_18926
PDT000395810.1	PDS000037768.1	SAMN10261351	environmental/other	cd_8_group_20675	cd_4_group_20532	cd_2_group_18927
PDT000395811.1	PDS000037768.1	SAMN10261352	environmental/other	cd_8_group_20675	cd_4_group_20532	cd_2_group_18927
PDT000395816.1	PDS000037784.1	SAMN10261412	environmental/other	cd_8_group_20676	cd_4_group_20533	cd_2_group_18928
PDT000395819.1	PDS000037784.1	SAMN10261409	environmental/other	cd_8_group_20676	cd_4_group_20533	cd_2_group_18928
PDT000395820.1	PDS000037784.1	SAMN10261410	environmental/other	cd_8_group_20676	cd_4_group_20533	cd_2_group_18928
PDT000395822.1	PDS000037784.1	SAMN10261408	environmental/other	cd_8_group_20676	cd_4_group_20533	cd_2_group_18928
PDT000395847.1	PDS000037784.1	SAMN10261424	environmental/other	cd_8_group_20676	cd_4_group_20533	cd_2_group_18928
PDT000395848.1	PDS000037784.1	SAMN10261423	environmental/other	cd_8_group_20676	cd_4_group_20533	cd_2_group_18928
PDT000395883.1	PDS000037784.1	SAMN10261400	environmental/other	cd_8_group_20676	cd_4_group_20533	cd_2_group_18928
PDT000395884.1	PDS000037784.1	SAMN10261399	environmental/other	cd_8_group_20676	cd_4_group_20533	cd_2_group_18928
PDT000395885.1	PDS000037784.1	SAMN10261398	environmental/other	cd_8_group_20676	cd_4_group_20533	cd_2_group_18928
PDT000395946.1	PDS000037784.1	SAMN10261430	environmental/other	cd_8_group_20676	cd_4_group_20533	cd_2_group_18928
PDT000395947.1	PDS000037784.1	SAMN10261431	environmental/other	cd_8_group_20676	cd_4_group_20533	cd_2_group_18928
PDT000395948.1	PDS000037784.1	SAMN10261432	environmental/other	cd_8_group_20676	cd_4_group_20533	cd_2_group_18928
PDT000395949.1	PDS000037784.1	SAMN10261425	environmental/other	cd_8_group_20676	cd_4_group_20533	cd_2_group_18928
PDT000395950.1	PDS000037784.1	SAMN10261426	environmental/other	cd_8_group_20676	cd_4_group_20533	cd_2_group_18928
PDT000395823.1	PDS000037788.1	SAMN10261405	environmental/other	cd_8_group_20677	cd_4_group_20534	cd_2_group_18929
PDT000395828.1	PDS000037788.1	SAMN10261414	environmental/other	cd_8_group_20677	cd_4_group_20534	cd_2_group_18929
PDT000395840.1	PDS000037788.1	SAMN10261419	environmental/other	cd_8_group_20677	cd_4_group_20534	cd_2_group_18929
PDT000395824.1	PDS000037786.1	SAMN10261406	environmental/other	cd_8_group_20678	cd_4_group_20535	cd_2_group_18930
PDT000395839.1	PDS000037786.1	SAMN10261420	environmental/other	cd_8_group_20678	cd_4_group_20535	cd_2_group_18930
PDT000395841.1	PDS000037786.1	SAMN10261422	environmental/other	cd_8_group_20678	cd_4_group_20537	cd_2_group_18932
PDT000395842.1	PDS000037786.1	SAMN10261421	environmental/other	cd_8_group_20678	cd_4_group_20537	cd_2_group_18932
PDT000395831.1	PDS000009703.13	SAMN10261298	environmental/other	cd_8_group_20679	cd_4_group_20536	cd_2_group_18931
PDT000395833.1	PDS000009703.13	SAMN10261300	environmental/other	cd_8_group_20679	cd_4_group_20536	cd_2_group_18931
PDT000395834.1	PDS000009703.13	SAMN10261299	environmental/other	cd_8_group_20679	cd_4_group_20536	cd_2_group_18931
PDT000395836.1	PDS000009703.13	SAMN10261301	environmental/other	cd_8_group_20679	cd_4_group_20536	cd_2_group_18931
PDT000395837.1	PDS000009703.13	SAMN10261304	environmental/other	cd_8_group_20679	cd_4_group_20536	cd_2_group_18931
PDT000041054.2	PDS000027076.755	SAMN03098758	clinical	cd_8_group_2068	-	-
PDT000161229.2	PDS000027076.755	SAMN05596879	clinical	cd_8_group_2068	-	-
PDT000211273.2	PDS000027076.755	SAMN07137465	clinical	cd_8_group_2068	-	-
PDT000334228.1	PDS000027076.755	SAMN09474380	clinical	cd_8_group_2068	-	-
PDT000341075.1	PDS000027076.755	SAMN09545717	clinical	cd_8_group_2068	-	-
PDT000690294.1	PDS000027076.755	SAMN14176968	clinical	cd_8_group_2068	-	-
PDT000865702.1	PDS000027076.755	SAMN16533239	clinical	cd_8_group_2068	-	-
PDT001232463.1	PDS000027076.755	SAMN24115036	clinical	cd_8_group_2068	-	-
PDT001232548.1	PDS000027076.755	SAMN24114898	clinical	cd_8_group_2068	-	-
PDT000263569.2	PDS000027076.755	SAMN06030291	clinical	cd_8_group_2068	cd_4_group_13497	cd_2_group_12210
PDT001672417.1	PDS000027076.755	SAMN17216851	environmental/other	cd_8_group_2068	cd_4_group_13497	cd_2_group_12210
PDT000312009.2	PDS000027076.755	SAMN09081677	clinical	cd_8_group_2068	cd_4_group_16018	-
PDT000312019.2	PDS000027076.755	SAMN09081678	clinical	cd_8_group_2068	cd_4_group_16018	-
PDT000319496.1	PDS000027076.755	SAMN09260906	clinical	cd_8_group_2068	cd_4_group_16018	-
PDT000334237.1	PDS000027076.755	SAMN09474478	clinical	cd_8_group_2068	cd_4_group_16018	-
PDT000334268.1	PDS000027076.755	SAMN09474484	clinical	cd_8_group_2068	cd_4_group_16018	-
PDT000336024.1	PDS000027076.755	SAMN09479035	clinical	cd_8_group_2068	cd_4_group_16018	-
PDT000398676.1	PDS000027076.755	SAMN10339233	clinical	cd_8_group_2068	cd_4_group_16018	-
PDT000585098.1	PDS000027076.755	SAMN12738634	clinical	cd_8_group_2068	cd_4_group_16018	-
PDT000311389.2	PDS000027076.755	SAMN09045376	clinical	cd_8_group_2068	cd_4_group_16018	cd_2_group_14564
PDT000311991.2	PDS000027076.755	SAMN09081650	clinical	cd_8_group_2068	cd_4_group_16018	cd_2_group_14564
PDT000315260.2	PDS000027076.755	SAMN09213394	clinical	cd_8_group_2068	cd_4_group_16018	cd_2_group_14564
PDT000315977.1	PDS000027076.755	SAMN09221847	clinical	cd_8_group_2068	cd_4_group_16018	cd_2_group_14564
PDT000316026.1	PDS000027076.755	SAMN09221892	clinical	cd_8_group_2068	cd_4_group_16018	cd_2_group_14564
PDT000318422.1	PDS000027076.755	SAMN09237838	clinical	cd_8_group_2068	cd_4_group_16018	cd_2_group_14564
PDT000319521.1	PDS000027076.755	SAMN09260914	clinical	cd_8_group_2068	cd_4_group_16018	cd_2_group_14564
PDT000328549.1	PDS000027076.755	SAMN09399687	clinical	cd_8_group_2068	cd_4_group_16018	cd_2_group_14564
PDT000330067.1	PDS000027076.755	SAMN09429254	clinical	cd_8_group_2068	cd_4_group_16018	cd_2_group_14564
PDT000330279.1	PDS000027076.755	SAMN09430627	clinical	cd_8_group_2068	cd_4_group_16018	cd_2_group_14564
PDT000332434.1	PDS000027076.755	SAMN09455571	clinical	cd_8_group_2068	cd_4_group_16018	cd_2_group_14564
PDT000332440.1	PDS000027076.755	SAMN09455564	clinical	cd_8_group_2068	cd_4_group_16018	cd_2_group_14564
PDT000334232.1	PDS000027076.755	SAMN09474365	clinical	cd_8_group_2068	cd_4_group_16018	cd_2_group_14564
PDT000336012.1	PDS000027076.755	SAMN09479057	clinical	cd_8_group_2068	cd_4_group_16018	cd_2_group_14564
PDT000336013.1	PDS000027076.755	SAMN09479059	clinical	cd_8_group_2068	cd_4_group_16018	cd_2_group_14564
PDT000336021.1	PDS000027076.755	SAMN09479058	clinical	cd_8_group_2068	cd_4_group_16018	cd_2_group_14564
PDT000337607.1	PDS000027076.755	SAMN09501164	clinical	cd_8_group_2068	cd_4_group_16018	cd_2_group_14564
PDT000337637.1	PDS000027076.755	SAMN09501245	clinical	cd_8_group_2068	cd_4_group_16018	cd_2_group_14564
PDT000337642.1	PDS000027076.755	SAMN09501217	clinical	cd_8_group_2068	cd_4_group_16018	cd_2_group_14564
PDT000337729.1	PDS000027076.755	SAMN09501335	clinical	cd_8_group_2068	cd_4_group_16018	cd_2_group_14564
PDT000338928.1	PDS000027076.755	SAMN09519747	clinical	cd_8_group_2068	cd_4_group_16018	cd_2_group_14564
PDT000344600.1	PDS000027076.755	SAMN09636283	clinical	cd_8_group_2068	cd_4_group_16018	cd_2_group_14564
PDT000344625.1	PDS000027076.755	SAMN09636290	clinical	cd_8_group_2068	cd_4_group_16018	cd_2_group_14564
PDT000351447.1	PDS000027076.755	SAMN09689724	clinical	cd_8_group_2068	cd_4_group_16018	cd_2_group_14564
PDT000351457.1	PDS000027076.755	SAMN09689730	clinical	cd_8_group_2068	cd_4_group_16018	cd_2_group_14564
PDT000353464.1	PDS000027076.755	SAMN09710465	clinical	cd_8_group_2068	cd_4_group_16018	cd_2_group_14564
PDT000357391.1	PDS000027076.755	SAMN09764207	clinical	cd_8_group_2068	cd_4_group_16018	cd_2_group_14564
PDT000357396.1	PDS000027076.755	SAMN09764220	clinical	cd_8_group_2068	cd_4_group_16018	cd_2_group_14564
PDT000361185.1	PDS000027076.755	SAMN09791555	clinical	cd_8_group_2068	cd_4_group_16018	cd_2_group_14564
PDT000362261.1	PDS000027076.755	SAMN09813374	clinical	cd_8_group_2068	cd_4_group_16018	cd_2_group_14564
PDT000362276.1	PDS000027076.755	SAMN09813385	clinical	cd_8_group_2068	cd_4_group_16018	cd_2_group_14564
PDT000366846.1	PDS000027076.755	SAMN09905732	clinical	cd_8_group_2068	cd_4_group_16018	cd_2_group_14564
PDT000367138.1	PDS000027076.755	SAMN09909107	clinical	cd_8_group_2068	cd_4_group_16018	cd_2_group_14564
PDT000372474.1	PDS000027076.755	SAMN09981110	clinical	cd_8_group_2068	cd_4_group_16018	cd_2_group_14564
PDT000380728.1	PDS000027076.755	SAMN10088602	clinical	cd_8_group_2068	cd_4_group_16018	cd_2_group_14564
PDT000380730.1	PDS000027076.755	SAMN10088601	clinical	cd_8_group_2068	cd_4_group_16018	cd_2_group_14564
PDT000380735.1	PDS000027076.755	SAMN10088596	clinical	cd_8_group_2068	cd_4_group_16018	cd_2_group_14564
PDT000380744.1	PDS000027076.755	SAMN10088603	clinical	cd_8_group_2068	cd_4_group_16018	cd_2_group_14564
PDT000380760.1	PDS000027076.755	SAMN10088597	clinical	cd_8_group_2068	cd_4_group_16018	cd_2_group_14564
PDT000391277.1	PDS000027076.755	SAMN10241113	clinical	cd_8_group_2068	cd_4_group_16018	cd_2_group_14564
PDT000398663.1	PDS000027076.755	SAMN10339232	clinical	cd_8_group_2068	cd_4_group_16018	cd_2_group_14564
PDT000398674.1	PDS000027076.755	SAMN10339231	clinical	cd_8_group_2068	cd_4_group_16018	cd_2_group_14564
PDT000398765.1	PDS000027076.755	SAMN10342529	clinical	cd_8_group_2068	cd_4_group_16018	cd_2_group_14564
PDT000400672.1	PDS000027076.755	SAMN10366586	clinical	cd_8_group_2068	cd_4_group_16018	cd_2_group_14564
PDT000407354.1	PDS000027076.755	SAMN10424749	clinical	cd_8_group_2068	cd_4_group_16018	cd_2_group_14564
PDT000410768.1	PDS000027076.755	SAMN10477496	clinical	cd_8_group_2068	cd_4_group_16018	cd_2_group_14564
PDT000410771.1	PDS000027076.755	SAMN10477495	clinical	cd_8_group_2068	cd_4_group_16018	cd_2_group_14564
PDT000459313.1	PDS000027076.755	SAMN10874089	clinical	cd_8_group_2068	cd_4_group_16018	cd_2_group_14564
PDT000533421.1	PDS000027076.755	SAMN12152644	clinical	cd_8_group_2068	cd_4_group_16018	cd_2_group_14564
PDT000546228.1	PDS000027076.755	SAMN12324530	clinical	cd_8_group_2068	cd_4_group_16018	cd_2_group_14564
PDT000968602.1	PDS000027076.755	SAMN18003861	environmental/other	cd_8_group_2068	cd_4_group_16018	cd_2_group_14564
PDT001115110.1	PDS000027076.755	SAMN20931321	clinical	cd_8_group_2068	cd_4_group_16018	cd_2_group_14564
PDT001115916.1	PDS000027076.755	SAMN20956131	clinical	cd_8_group_2068	cd_4_group_16018	cd_2_group_14564
PDT000044003.2	PDS000027076.755	SAMN03177804	clinical	cd_8_group_2068	cd_4_group_2008	-
PDT000086033.2	PDS000027076.755	SAMN03988415	environmental/other	cd_8_group_2068	cd_4_group_2008	-
PDT000131193.6	PDS000027076.755	SAMN03577714	environmental/other	cd_8_group_2068	cd_4_group_2008	-
PDT000266691.2	PDS000027076.755	SAMN08043232	clinical	cd_8_group_2068	cd_4_group_2008	-
PDT000372421.1	PDS000027076.755	SAMN09981034	clinical	cd_8_group_2068	cd_4_group_2008	-
PDT000430770.1	PDS000027076.755	SAMN10690083	environmental/other	cd_8_group_2068	cd_4_group_2008	-
PDT000465892.1	PDS000027076.755	SAMN10938510	clinical	cd_8_group_2068	cd_4_group_2008	-
PDT000849531.1	PDS000027076.755	SAMN16282984	clinical	cd_8_group_2068	cd_4_group_2008	-
PDT001430361.1	PDS000027076.755	SAMN30996051	clinical	cd_8_group_2068	cd_4_group_2008	-
PDT000041002.2	PDS000027076.755	SAMN03098754	clinical	cd_8_group_2068	cd_4_group_2008	cd_2_group_1828
PDT000041003.2	PDS000027076.755	SAMN03098755	clinical	cd_8_group_2068	cd_4_group_2008	cd_2_group_1828
PDT000041050.2	PDS000027076.755	SAMN03098753	clinical	cd_8_group_2068	cd_4_group_2008	cd_2_group_1828
PDT000041051.2	PDS000027076.755	SAMN03098752	clinical	cd_8_group_2068	cd_4_group_2008	cd_2_group_1828
PDT000041055.2	PDS000027076.755	SAMN03098757	clinical	cd_8_group_2068	cd_4_group_2008	cd_2_group_1828
PDT000041056.2	PDS000027076.755	SAMN03098756	clinical	cd_8_group_2068	cd_4_group_2008	cd_2_group_1828
PDT000128112.2	PDS000027076.755	SAMN03577721	environmental/other	cd_8_group_2068	cd_4_group_2008	cd_2_group_1828
PDT000131196.6	PDS000027076.755	SAMN03577712	environmental/other	cd_8_group_2068	cd_4_group_2008	cd_2_group_1828
PDT000131205.6	PDS000027076.755	SAMN03577715	environmental/other	cd_8_group_2068	cd_4_group_2008	cd_2_group_1828
PDT000131207.6	PDS000027076.755	SAMN03577718	environmental/other	cd_8_group_2068	cd_4_group_2008	cd_2_group_1828
PDT000131211.5	PDS000027076.755	SAMN03577716	environmental/other	cd_8_group_2068	cd_4_group_2008	cd_2_group_1828
PDT000196830.1	PDS000027076.755	SAMN03358462	NULL	cd_8_group_2068	cd_4_group_2008	cd_2_group_1828
PDT000213793.2	PDS000027076.755	SAMN07169119	clinical	cd_8_group_2068	cd_4_group_2008	cd_2_group_1828
PDT000270997.2	PDS000027076.755	SAMN08167478	clinical	cd_8_group_2068	cd_4_group_2008	cd_2_group_1828
PDT000271013.2	PDS000027076.755	SAMN08167487	clinical	cd_8_group_2068	cd_4_group_2008	cd_2_group_1828
PDT000271015.2	PDS000027076.755	SAMN08167477	clinical	cd_8_group_2068	cd_4_group_2008	cd_2_group_1828
PDT000275504.2	PDS000027076.755	SAMN08289220	clinical	cd_8_group_2068	cd_4_group_2008	cd_2_group_1828
PDT000364261.1	PDS000027076.755	SAMN09848138	clinical	cd_8_group_2068	cd_4_group_2008	cd_2_group_1828
PDT000416339.1	PDS000027076.755	SAMN10580973	clinical	cd_8_group_2068	cd_4_group_2008	cd_2_group_1828
PDT000822956.1	PDS000027076.755	SAMN15932143	clinical	cd_8_group_2068	cd_4_group_2008	cd_2_group_1828
PDT000550520.1	PDS000027076.755	SAMN12360163	environmental/other	cd_8_group_2068	cd_4_group_25537	cd_2_group_23785
PDT000742228.1	PDS000027076.755	SAMN12360162	environmental/other	cd_8_group_2068	cd_4_group_25537	cd_2_group_23785
PDT001679112.1	PDS000027076.755	SAMN34070907	clinical	cd_8_group_2068	cd_4_group_51862	cd_2_group_50412
PDT001807559.1	PDS000027076.755	SAMN36274204	clinical	cd_8_group_2068	cd_4_group_51862	cd_2_group_50412
PDT000395843.1	PDS000011706.16	SAMN10261416	environmental/other	cd_8_group_20680	cd_4_group_20538	cd_2_group_18933
PDT000395844.1	PDS000011706.16	SAMN10261415	environmental/other	cd_8_group_20680	cd_4_group_20538	cd_2_group_18933
PDT000395845.1	PDS000011706.16	SAMN10261418	environmental/other	cd_8_group_20680	cd_4_group_20538	cd_2_group_18933
PDT000395859.1	PDS000037792.1	SAMN10261385	environmental/other	cd_8_group_20681	cd_4_group_20539	-
PDT000395861.1	PDS000037792.1	SAMN10261387	environmental/other	cd_8_group_20681	cd_4_group_20539	cd_2_group_18935
PDT000395866.1	PDS000037792.1	SAMN10261392	environmental/other	cd_8_group_20681	cd_4_group_20539	cd_2_group_18935
PDT000395867.1	PDS000037792.1	SAMN10261393	environmental/other	cd_8_group_20681	cd_4_group_20539	cd_2_group_18935
PDT000395886.1	PDS000037792.1	SAMN10261397	environmental/other	cd_8_group_20681	cd_4_group_20539	cd_2_group_18935
PDT000395860.1	PDS000037790.1	SAMN10261386	environmental/other	cd_8_group_20682	cd_4_group_20540	cd_2_group_18934
PDT000395865.1	PDS000037790.1	SAMN10261391	environmental/other	cd_8_group_20682	cd_4_group_20540	cd_2_group_18934
PDT000395887.1	PDS000037790.1	SAMN10261396	environmental/other	cd_8_group_20682	cd_4_group_20540	cd_2_group_18934
PDT000395864.1	PDS000037793.21	SAMN10261390	environmental/other	cd_8_group_20683	cd_4_group_20541	cd_2_group_18936
PDT000395868.1	PDS000037793.21	SAMN10261394	environmental/other	cd_8_group_20683	cd_4_group_20541	cd_2_group_18936
PDT000395888.1	PDS000037793.21	SAMN10261395	environmental/other	cd_8_group_20683	cd_4_group_20541	cd_2_group_18936
PDT000395899.1	PDS000037793.21	SAMN10261373	environmental/other	cd_8_group_20683	cd_4_group_20541	cd_2_group_18936
PDT000395900.1	PDS000037793.21	SAMN10261374	environmental/other	cd_8_group_20683	cd_4_group_20541	cd_2_group_18936
PDT000395907.1	PDS000037793.21	SAMN10261372	environmental/other	cd_8_group_20683	cd_4_group_20541	cd_2_group_18936
PDT000395928.1	PDS000037793.21	SAMN10261378	environmental/other	cd_8_group_20683	cd_4_group_20541	cd_2_group_18936
PDT000395932.1	PDS000037793.21	SAMN10261382	environmental/other	cd_8_group_20683	cd_4_group_20541	cd_2_group_18936
PDT000395971.1	PDS000037793.21	SAMN10261360	environmental/other	cd_8_group_20683	cd_4_group_20541	cd_2_group_18936
PDT000395973.1	PDS000037793.21	SAMN10261364	environmental/other	cd_8_group_20683	cd_4_group_20541	cd_2_group_18936
PDT000395879.1	PDS000037789.1	SAMN10261404	environmental/other	cd_8_group_20684	cd_4_group_20542	cd_2_group_18937
PDT000395880.1	PDS000037789.1	SAMN10261403	environmental/other	cd_8_group_20684	cd_4_group_20542	cd_2_group_18937
PDT000395881.1	PDS000011706.16	SAMN10261402	environmental/other	cd_8_group_20685	cd_4_group_20543	cd_2_group_18938
PDT000395882.1	PDS000011706.16	SAMN10261401	environmental/other	cd_8_group_20685	cd_4_group_20543	cd_2_group_18938
PDT000395896.1	PDS000037777.1	SAMN10261312	environmental/other	cd_8_group_20686	cd_4_group_20544	cd_2_group_18939
PDT000395897.1	PDS000037777.1	SAMN10261313	environmental/other	cd_8_group_20686	cd_4_group_20544	cd_2_group_18939
PDT000395902.1	PDS000037795.1	SAMN10261367	environmental/other	cd_8_group_20687	cd_4_group_20545	cd_2_group_18940
PDT000395970.1	PDS000037795.1	SAMN10261361	environmental/other	cd_8_group_20687	cd_4_group_20545	cd_2_group_18940
PDT000395903.1	PDS000037793.21	SAMN10261368	environmental/other	cd_8_group_20688	cd_4_group_20546	cd_2_group_18941
PDT000395904.1	PDS000037793.21	SAMN10261365	environmental/other	cd_8_group_20688	cd_4_group_20546	cd_2_group_18941
PDT000395905.1	PDS000037793.21	SAMN10261366	environmental/other	cd_8_group_20688	cd_4_group_20546	cd_2_group_18941
PDT000395908.1	PDS000037793.21	SAMN10261369	environmental/other	cd_8_group_20688	cd_4_group_20546	cd_2_group_18941
PDT000395909.1	PDS000037793.21	SAMN10261370	environmental/other	cd_8_group_20688	cd_4_group_20546	cd_2_group_18941
PDT000395929.1	PDS000037794.1	SAMN10261377	environmental/other	cd_8_group_20689	cd_4_group_20548	-
PDT000395927.1	PDS000037794.1	SAMN10261375	environmental/other	cd_8_group_20689	cd_4_group_20548	cd_2_group_18943
PDT000395931.1	PDS000037794.1	SAMN10261379	environmental/other	cd_8_group_20689	cd_4_group_20548	cd_2_group_18943
PDT000041007.2	PDS000050582.3	SAMN03098787	clinical	cd_8_group_2069	cd_4_group_2009	-
PDT001327794.1	PDS000050582.3	SAMN29012209	clinical	cd_8_group_2069	cd_4_group_2009	-
PDT000583256.1	PDS000050582.3	SAMN12718092	clinical	cd_8_group_2069	cd_4_group_26555	cd_2_group_24728
PDT000592157.1	PDS000050582.3	SAMN12822883	clinical	cd_8_group_2069	cd_4_group_26555	cd_2_group_24728
PDT000395936.1	PDS000037773.1	SAMN10261331	environmental/other	cd_8_group_20690	cd_4_group_20549	cd_2_group_18944
PDT000395943.1	PDS000037773.1	SAMN10261326	environmental/other	cd_8_group_20690	cd_4_group_20549	cd_2_group_18944
PDT000395945.1	PDS000037785.1	SAMN10261429	environmental/other	cd_8_group_20691	cd_4_group_20550	cd_2_group_18945
PDT000395951.1	PDS000037785.1	SAMN10261427	environmental/other	cd_8_group_20691	cd_4_group_20550	cd_2_group_18945
PDT000395952.1	PDS000037785.1	SAMN10261428	environmental/other	cd_8_group_20691	cd_4_group_20550	cd_2_group_18945
PDT000395965.1	PDS000037807.1	SAMN10261358	environmental/other	cd_8_group_20692	cd_4_group_20551	-
PDT000395966.1	PDS000037807.1	SAMN10261357	environmental/other	cd_8_group_20692	cd_4_group_20551	cd_2_group_18946
PDT000395967.1	PDS000037807.1	SAMN10261356	environmental/other	cd_8_group_20692	cd_4_group_20551	cd_2_group_18946
PDT000395972.1	PDS000037807.1	SAMN10261359	environmental/other	cd_8_group_20692	cd_4_group_20551	cd_2_group_18946
PDT001390504.1	PDS000030758.162	SAMN30346370	clinical	cd_8_group_20693	-	-
PDT001730242.1	PDS000030758.162	SAMN35063581	clinical	cd_8_group_20693	-	-
PDT000564990.1	PDS000030758.162	SAMN12584582	clinical	cd_8_group_20693	cd_4_group_20553	-
PDT000721960.1	PDS000030758.162	SAMN14591467	clinical	cd_8_group_20693	cd_4_group_20553	-
PDT000396017.1	PDS000030758.162	SAMN10286404	clinical	cd_8_group_20693	cd_4_group_20553	cd_2_group_18948
PDT000397373.1	PDS000030758.162	SAMN10319875	clinical	cd_8_group_20693	cd_4_group_20553	cd_2_group_18948
PDT000496478.1	PDS000030758.162	SAMN11532188	clinical	cd_8_group_20693	cd_4_group_20553	cd_2_group_18948
PDT000496676.1	PDS000030758.162	SAMN11536998	clinical	cd_8_group_20693	cd_4_group_20553	cd_2_group_18948
PDT000499106.1	PDS000030758.162	SAMN11587595	clinical	cd_8_group_20693	cd_4_group_20553	cd_2_group_18948
PDT000504990.1	PDS000030758.162	SAMN11822797	clinical	cd_8_group_20693	cd_4_group_20553	cd_2_group_18948
PDT000520659.1	PDS000030758.162	SAMN12034848	clinical	cd_8_group_20693	cd_4_group_20553	cd_2_group_18948
PDT000544613.1	PDS000030758.162	SAMN12284823	clinical	cd_8_group_20693	cd_4_group_20553	cd_2_group_18948
PDT000804371.1	PDS000030758.162	SAMN15759919	clinical	cd_8_group_20693	cd_4_group_20553	cd_2_group_18948
PDT000836755.1	PDS000030758.162	SAMN16134769	clinical	cd_8_group_20693	cd_4_group_20553	cd_2_group_18948
PDT000396019.1	PDS000026926.74	SAMN10286433	clinical	cd_8_group_20694	-	-
PDT000400048.1	PDS000026926.74	SAMN10356000	clinical	cd_8_group_20694	-	-
PDT000396021.1	PDS000027037.402	SAMN10286429	clinical	cd_8_group_20695	cd_4_group_20554	cd_2_group_18949
PDT001370750.1	PDS000027037.402	SAMN29969525	clinical	cd_8_group_20695	cd_4_group_20554	cd_2_group_18949
PDT000396022.1	PDS000028499.95	SAMN10286431	clinical	cd_8_group_20696	cd_4_group_20555	-
PDT000400530.1	PDS000028499.95	SAMN10365847	clinical	cd_8_group_20696	cd_4_group_20555	-
PDT000396027.1	PDS000028052.129	SAMN10286440	clinical	cd_8_group_20697	cd_4_group_20556	cd_2_group_18950
PDT000826819.1	PDS000028052.129	SAMN15948716	clinical	cd_8_group_20697	cd_4_group_20556	cd_2_group_18950
PDT000396038.1	PDS000032456.119	SAMN10286453	clinical	cd_8_group_20698	cd_4_group_20557	-
PDT000509145.1	PDS000032456.119	SAMN11875033	clinical	cd_8_group_20698	cd_4_group_20557	-
PDT000396045.1	PDS000037801.1	SAMN08623074	clinical	cd_8_group_20699	-	-
PDT000396046.1	PDS000037801.1	SAMN08623075	clinical	cd_8_group_20699	-	-
PDT000001381.3	PDS000032532.46	SAMN02261165	environmental/other	cd_8_group_207	cd_4_group_183	cd_2_group_160
PDT000129928.2	PDS000032532.46	SAMN04255278	environmental/other	cd_8_group_207	cd_4_group_183	cd_2_group_160
PDT000041010.2	PDS000032397.233	SAMN03098749	environmental/other	cd_8_group_2070	cd_4_group_2011	cd_2_group_1829
PDT000041011.2	PDS000032397.233	SAMN03098747	clinical	cd_8_group_2070	cd_4_group_2011	cd_2_group_1829
PDT000041012.2	PDS000032397.233	SAMN03098748	clinical	cd_8_group_2070	cd_4_group_2011	cd_2_group_1829
PDT000487679.1	PDS000011314.236	SAMN11375070	clinical	cd_8_group_20700	-	-
PDT000396048.1	PDS000011314.236	SAMN10286649	clinical	cd_8_group_20700	cd_4_group_20558	cd_2_group_18951
PDT000405371.1	PDS000011314.236	SAMN10397383	clinical	cd_8_group_20700	cd_4_group_20558	cd_2_group_18951
PDT000405383.1	PDS000011314.236	SAMN10397403	clinical	cd_8_group_20700	cd_4_group_20558	cd_2_group_18951
PDT000412367.1	PDS000011314.236	SAMN10500680	clinical	cd_8_group_20700	cd_4_group_20558	cd_2_group_18951
PDT000412386.1	PDS000011314.236	SAMN10500701	clinical	cd_8_group_20700	cd_4_group_20558	cd_2_group_18951
PDT000416842.1	PDS000011314.236	SAMN10587761	clinical	cd_8_group_20700	cd_4_group_20558	cd_2_group_18951
PDT000443452.1	PDS000011314.236	SAMN10774870	clinical	cd_8_group_20700	cd_4_group_20558	cd_2_group_18951
PDT000464640.1	PDS000011314.236	SAMN10905055	clinical	cd_8_group_20700	cd_4_group_20558	cd_2_group_18951
PDT000470056.1	PDS000011314.236	SAMN11029775	clinical	cd_8_group_20700	cd_4_group_20558	cd_2_group_18951
PDT000478209.1	PDS000011314.236	SAMN11130456	clinical	cd_8_group_20700	cd_4_group_20558	cd_2_group_18951
PDT000487129.1	PDS000011314.236	SAMN11359307	clinical	cd_8_group_20700	cd_4_group_20558	cd_2_group_18951
PDT000571449.1	PDS000011314.236	SAMN12627952	clinical	cd_8_group_20700	cd_4_group_20558	cd_2_group_18951
PDT000649999.1	PDS000011314.236	SAMN13676452	clinical	cd_8_group_20700	cd_4_group_20558	cd_2_group_18951
PDT001057738.1	PDS000011314.236	SAMN19513685	clinical	cd_8_group_20700	cd_4_group_20558	cd_2_group_18951
PDT000396050.1	PDS000037294.39	SAMN10286652	clinical	cd_8_group_20701	cd_4_group_20559	-
PDT000480583.1	PDS000037294.39	SAMN11178749	clinical	cd_8_group_20701	cd_4_group_20559	-
PDT000947419.1	PDS000037294.39	SAMN17767971	clinical	cd_8_group_20701	cd_4_group_20559	-
PDT001492551.1	PDS000037294.39	SAMN31835521	clinical	cd_8_group_20701	cd_4_group_20559	-
PDT001927601.1	PDS000037294.39	SAMN37805962	clinical	cd_8_group_20701	cd_4_group_20559	-
PDT000602034.1	PDS000037294.39	SAMN12925417	environmental/other	cd_8_group_20701	cd_4_group_20559	cd_2_group_25465
PDT001377953.1	PDS000037294.39	SAMN30120929	clinical	cd_8_group_20701	cd_4_group_20559	cd_2_group_25465
PDT001870279.1	PDS000037294.39	SAMN37220067	clinical	cd_8_group_20701	cd_4_group_20559	cd_2_group_25465
PDT000842040.1	PDS000037294.39	SAMN16238313	clinical	cd_8_group_20701	cd_4_group_20559	cd_2_group_31969
PDT000842042.1	PDS000037294.39	SAMN16238297	clinical	cd_8_group_20701	cd_4_group_20559	cd_2_group_31969
PDT001850102.1	PDS000037294.39	SAMN36974040	clinical	cd_8_group_20701	cd_4_group_53735	cd_2_group_52463
PDT001850650.1	PDS000037294.39	SAMN36979063	clinical	cd_8_group_20701	cd_4_group_53735	cd_2_group_52463
PDT000570251.1	PDS000032634.234	SAMN12616978	clinical	cd_8_group_20702	-	-
PDT001505417.1	PDS000032634.234	SAMN31942761	clinical	cd_8_group_20702	-	-
PDT001835097.1	PDS000032634.234	SAMN36770353	clinical	cd_8_group_20702	-	-
PDT000396061.1	PDS000032634.234	SAMN10286657	clinical	cd_8_group_20702	cd_4_group_20560	-
PDT000850041.1	PDS000032634.234	SAMN16289382	clinical	cd_8_group_20702	cd_4_group_20560	-
PDT000396067.1	PDS000001865.702	SAMN10286753	clinical	cd_8_group_20703	cd_4_group_20561	cd_2_group_18953
PDT000416182.1	PDS000001865.702	SAMN10580662	clinical	cd_8_group_20703	cd_4_group_20561	cd_2_group_18953
PDT001389458.1	PDS000001865.702	SAMN30313376	clinical	cd_8_group_20703	cd_4_group_20561	cd_2_group_18953
PDT000396072.1	PDS000032705.1071	SAMN10286755	clinical	cd_8_group_20704	-	-
PDT000842018.1	PDS000032705.1071	SAMN16192614	clinical	cd_8_group_20704	-	-
PDT001021977.1	PDS000032705.1071	SAMN19006447	clinical	cd_8_group_20704	-	-
PDT001273779.1	PDS000032705.1071	SAMN26746829	clinical	cd_8_group_20704	-	-
PDT000703049.1	PDS000032705.1071	SAMN14220082	clinical	cd_8_group_20704	cd_4_group_30561	cd_2_group_28545
PDT000850121.1	PDS000032705.1071	SAMN16265184	clinical	cd_8_group_20704	cd_4_group_30561	cd_2_group_28545
PDT001048244.1	PDS000032705.1071	SAMN18028586	clinical	cd_8_group_20704	cd_4_group_30561	cd_2_group_28545
PDT001048247.1	PDS000032705.1071	SAMN18028585	clinical	cd_8_group_20704	cd_4_group_30561	cd_2_group_28545
PDT001048260.1	PDS000032705.1071	SAMN18028583	clinical	cd_8_group_20704	cd_4_group_30561	cd_2_group_28545
PDT001048262.1	PDS000032705.1071	SAMN18028584	clinical	cd_8_group_20704	cd_4_group_30561	cd_2_group_28545
PDT001048765.1	PDS000032705.1071	SAMN18044076	clinical	cd_8_group_20704	cd_4_group_30561	cd_2_group_28545
PDT001048767.1	PDS000032705.1071	SAMN18820046	clinical	cd_8_group_20704	cd_4_group_30561	cd_2_group_28545
PDT001067125.1	PDS000032705.1071	SAMN18820612	clinical	cd_8_group_20704	cd_4_group_30561	cd_2_group_28545
PDT001273908.1	PDS000032705.1071	SAMN26747289	clinical	cd_8_group_20704	cd_4_group_30561	cd_2_group_28545
PDT000396086.1	PDS000038068.7	SAMN10286787	clinical	cd_8_group_20705	cd_4_group_20564	-
PDT000414424.1	PDS000038068.7	SAMN10520371	environmental/other	cd_8_group_20705	cd_4_group_20564	-
PDT000396101.1	PDS000038068.7	SAMN10286794	clinical	cd_8_group_20705	cd_4_group_20564	cd_2_group_18958
PDT000396104.1	PDS000038068.7	SAMN10286806	clinical	cd_8_group_20705	cd_4_group_20564	cd_2_group_18958
PDT000396108.1	PDS000038068.7	SAMN10286805	clinical	cd_8_group_20705	cd_4_group_20564	cd_2_group_18958
PDT000399499.1	PDS000038068.7	SAMN10349384	clinical	cd_8_group_20705	cd_4_group_20564	cd_2_group_18958
PDT000399505.1	PDS000038068.7	SAMN10349385	clinical	cd_8_group_20705	cd_4_group_20564	cd_2_group_18958
PDT000400140.1	PDS000038068.7	SAMN10356139	clinical	cd_8_group_20705	cd_4_group_20564	cd_2_group_18958
PDT000400141.1	PDS000038068.7	SAMN10356134	clinical	cd_8_group_20705	cd_4_group_20564	cd_2_group_18958
PDT000408521.1	PDS000038068.7	SAMN10436495	clinical	cd_8_group_20705	cd_4_group_20564	cd_2_group_18958
PDT000412595.1	PDS000038068.7	SAMN10502803	clinical	cd_8_group_20705	cd_4_group_20564	cd_2_group_18958
PDT000412634.1	PDS000038068.7	SAMN10502961	clinical	cd_8_group_20705	cd_4_group_20564	cd_2_group_18958
PDT000412662.1	PDS000038068.7	SAMN10503035	clinical	cd_8_group_20705	cd_4_group_20564	cd_2_group_18958
PDT000412667.1	PDS000038068.7	SAMN10503034	clinical	cd_8_group_20705	cd_4_group_20564	cd_2_group_18958
PDT000413117.1	PDS000038068.7	SAMN10505677	environmental/other	cd_8_group_20705	cd_4_group_20564	cd_2_group_18958
PDT000414438.1	PDS000038068.7	SAMN10520381	clinical	cd_8_group_20705	cd_4_group_20564	cd_2_group_18958
PDT000415508.1	PDS000038068.7	SAMN10538052	clinical	cd_8_group_20705	cd_4_group_20564	cd_2_group_18958
PDT000396088.1	PDS000032668.1079	SAMN10286788	clinical	cd_8_group_20706	cd_4_group_20565	cd_2_group_18956
PDT000480629.1	PDS000032668.1079	SAMN11178755	clinical	cd_8_group_20706	cd_4_group_20565	cd_2_group_18956
PDT000396092.1	PDS000090468.2	SAMN10286783	clinical	cd_8_group_20707	cd_4_group_20566	-
PDT001429302.1	PDS000090468.2	SAMN30983986	clinical	cd_8_group_20707	cd_4_group_20566	-
PDT000643934.1	PDS000004418.519	SAMN13546447	clinical	cd_8_group_20708	-	-
PDT000870856.1	PDS000004418.519	SAMN16583322	clinical	cd_8_group_20708	-	-
PDT001134099.1	PDS000004418.519	SAMN21527962	clinical	cd_8_group_20708	-	-
PDT000396093.1	PDS000004418.519	SAMN10286781	clinical	cd_8_group_20708	cd_4_group_20567	-
PDT000575169.1	PDS000004418.519	SAMN12647774	clinical	cd_8_group_20708	cd_4_group_20567	-
PDT000509114.1	PDS000004418.519	SAMN11874932	clinical	cd_8_group_20708	cd_4_group_24418	-
PDT000587781.1	PDS000004418.519	SAMN12773515	clinical	cd_8_group_20708	cd_4_group_24418	cd_2_group_24892
PDT000624168.1	PDS000004418.519	SAMN13207262	clinical	cd_8_group_20708	cd_4_group_24418	cd_2_group_24892
PDT000728617.1	PDS000004418.519	SAMN14763876	clinical	cd_8_group_20708	cd_4_group_24418	cd_2_group_24892
PDT000396110.1	PDS000032458.94	SAMN10286803	clinical	cd_8_group_20709	-	-
PDT000787944.1	PDS000032458.94	SAMN15525135	clinical	cd_8_group_20709	-	-
PDT000041013.2	PDS000032397.233	SAMN03098750	clinical	cd_8_group_2071	cd_4_group_2012	-
PDT000604564.1	PDS000032397.233	SAMN13013428	clinical	cd_8_group_2071	cd_4_group_2012	-
PDT000078070.1	PDS000032397.233	SAMN03894261	environmental/other	cd_8_group_2071	cd_4_group_2012	cd_2_group_4179
PDT000078087.1	PDS000032397.233	SAMN03894281	environmental/other	cd_8_group_2071	cd_4_group_2012	cd_2_group_4179
PDT000078089.1	PDS000032397.233	SAMN03894282	environmental/other	cd_8_group_2071	cd_4_group_2012	cd_2_group_4179
PDT000396145.1	PDS000028301.5	SAMN10287226	clinical	cd_8_group_20710	-	-
PDT000480627.1	PDS000028301.5	SAMN11178767	clinical	cd_8_group_20710	-	-
PDT000396157.1	PDS000038677.1	SAMN10287221	clinical	cd_8_group_20711	cd_4_group_20568	cd_2_group_18960
PDT000407815.1	PDS000038677.1	SAMN10432489	clinical	cd_8_group_20711	cd_4_group_20568	cd_2_group_18960
PDT000703279.1	PDS000030237.1231	SAMN14271049	clinical	cd_8_group_20712	-	-
PDT001063355.1	PDS000030237.1231	SAMN19595948	clinical	cd_8_group_20712	-	-
PDT001229827.1	PDS000030237.1231	SAMN25228502	clinical	cd_8_group_20712	-	-
PDT001382523.1	PDS000030237.1231	SAMN30220531	clinical	cd_8_group_20712	-	-
PDT001708503.1	PDS000030237.1231	SAMN34409099	clinical	cd_8_group_20712	-	-
PDT001764822.1	PDS000030237.1231	SAMN35529576	clinical	cd_8_group_20712	-	-
PDT001826446.1	PDS000030237.1231	SAMN36697313	clinical	cd_8_group_20712	-	-
PDT001892639.1	PDS000030237.1231	SAMN37491702	clinical	cd_8_group_20712	-	-
PDT000469223.1	PDS000030237.1231	SAMN10999395	clinical	cd_8_group_20712	cd_4_group_20569	-
PDT001318570.1	PDS000030237.1231	SAMN28794840	environmental/other	cd_8_group_20712	cd_4_group_20569	-
PDT001428381.1	PDS000030237.1231	SAMN30963067	clinical	cd_8_group_20712	cd_4_group_20569	-
PDT001442383.1	PDS000030237.1231	SAMN31152749	clinical	cd_8_group_20712	cd_4_group_20569	-
PDT001552318.1	PDS000030237.1231	SAMN32512916	clinical	cd_8_group_20712	cd_4_group_20569	-
PDT001637136.1	PDS000030237.1231	SAMN33394079	clinical	cd_8_group_20712	cd_4_group_20569	-
PDT001648530.1	PDS000030237.1231	SAMN33549767	clinical	cd_8_group_20712	cd_4_group_20569	-
PDT001668538.1	PDS000030237.1231	SAMN33905394	environmental/other	cd_8_group_20712	cd_4_group_20569	-
PDT001676378.1	PDS000030237.1231	SAMN34019000	clinical	cd_8_group_20712	cd_4_group_20569	-
PDT001676419.1	PDS000030237.1231	SAMN34024047	clinical	cd_8_group_20712	cd_4_group_20569	-
PDT001687445.1	PDS000030237.1231	SAMN34144535	environmental/other	cd_8_group_20712	cd_4_group_20569	-
PDT001688380.1	PDS000030237.1231	SAMN34157295	clinical	cd_8_group_20712	cd_4_group_20569	-
PDT001742255.1	PDS000030237.1231	SAMN35216846	clinical	cd_8_group_20712	cd_4_group_20569	-
PDT001768648.1	PDS000030237.1231	SAMN35622716	environmental/other	cd_8_group_20712	cd_4_group_20569	-
PDT001814423.1	PDS000030237.1231	SAMN36381568	clinical	cd_8_group_20712	cd_4_group_20569	-
PDT001823220.1	PDS000030237.1231	SAMN36651816	clinical	cd_8_group_20712	cd_4_group_20569	-
PDT000396161.1	PDS000030237.1231	SAMN10287249	clinical	cd_8_group_20712	cd_4_group_20569	cd_2_group_18961
PDT000659607.1	PDS000030237.1231	SAMN13828584	environmental/other	cd_8_group_20712	cd_4_group_20569	cd_2_group_18961
PDT000724516.1	PDS000030237.1231	SAMN14646804	clinical	cd_8_group_20712	cd_4_group_20569	cd_2_group_18961
PDT000928963.1	PDS000030237.1231	SAMN17244561	environmental/other	cd_8_group_20712	cd_4_group_20569	cd_2_group_18961
PDT000945984.1	PDS000030237.1231	SAMN17730201	clinical	cd_8_group_20712	cd_4_group_20569	cd_2_group_18961
PDT001662114.1	PDS000030237.1231	SAMN33786247	environmental/other	cd_8_group_20712	cd_4_group_20569	cd_2_group_18961
PDT001831254.1	PDS000030237.1231	SAMN36731644	clinical	cd_8_group_20712	cd_4_group_20569	cd_2_group_18961
PDT001851104.1	PDS000030237.1231	SAMN36984291	clinical	cd_8_group_20712	cd_4_group_20569	cd_2_group_18961
PDT001089771.1	PDS000030237.1231	SAMN20218620	clinical	cd_8_group_20712	cd_4_group_20569	cd_2_group_37662
PDT001089779.1	PDS000030237.1231	SAMN20218618	clinical	cd_8_group_20712	cd_4_group_20569	cd_2_group_37662
PDT001089785.1	PDS000030237.1231	SAMN20218610	clinical	cd_8_group_20712	cd_4_group_20569	cd_2_group_37662
PDT001089794.1	PDS000030237.1231	SAMN20218626	clinical	cd_8_group_20712	cd_4_group_20569	cd_2_group_37662
PDT001089969.1	PDS000030237.1231	SAMN20233160	clinical	cd_8_group_20712	cd_4_group_20569	cd_2_group_37662
PDT001276346.1	PDS000030237.1231	SAMN27022818	clinical	cd_8_group_20712	cd_4_group_20569	cd_2_group_42701
PDT001326511.1	PDS000030237.1231	SAMN28946283	clinical	cd_8_group_20712	cd_4_group_20569	cd_2_group_42701
PDT001314292.1	PDS000030237.1231	SAMN28610856	clinical	cd_8_group_20712	cd_4_group_20569	cd_2_group_43803
PDT001314298.1	PDS000030237.1231	SAMN28610859	clinical	cd_8_group_20712	cd_4_group_20569	cd_2_group_43803
PDT001314299.1	PDS000030237.1231	SAMN28610826	clinical	cd_8_group_20712	cd_4_group_20569	cd_2_group_43803
PDT001314303.1	PDS000030237.1231	SAMN28610853	clinical	cd_8_group_20712	cd_4_group_20569	cd_2_group_43803
PDT001314310.1	PDS000030237.1231	SAMN28610863	clinical	cd_8_group_20712	cd_4_group_20569	cd_2_group_43803
PDT001314316.1	PDS000030237.1231	SAMN28610848	clinical	cd_8_group_20712	cd_4_group_20569	cd_2_group_43803
PDT001314319.1	PDS000030237.1231	SAMN28610845	clinical	cd_8_group_20712	cd_4_group_20569	cd_2_group_43803
PDT001316192.1	PDS000030237.1231	SAMN28701787	clinical	cd_8_group_20712	cd_4_group_20569	cd_2_group_43803
PDT001348043.1	PDS000030237.1231	SAMN29378055	clinical	cd_8_group_20712	cd_4_group_20569	cd_2_group_43803
PDT001348879.1	PDS000030237.1231	SAMN29402693	clinical	cd_8_group_20712	cd_4_group_20569	cd_2_group_44435
PDT001557170.1	PDS000030237.1231	SAMN32542213	clinical	cd_8_group_20712	cd_4_group_20569	cd_2_group_44435
PDT001836800.1	PDS000030237.1231	SAMN36786247	clinical	cd_8_group_20712	cd_4_group_20569	cd_2_group_52283
PDT001836807.1	PDS000030237.1231	SAMN36786248	clinical	cd_8_group_20712	cd_4_group_20569	cd_2_group_52283
PDT001046164.1	PDS000030237.1231	SAMN19320739	environmental/other	cd_8_group_20712	cd_4_group_28691	-
PDT001134216.1	PDS000030237.1231	SAMN21528817	clinical	cd_8_group_20712	cd_4_group_28691	-
PDT001161064.1	PDS000030237.1231	SAMN22561743	clinical	cd_8_group_20712	cd_4_group_28691	-
PDT001201287.1	PDS000030237.1231	SAMN23839510	environmental/other	cd_8_group_20712	cd_4_group_28691	-
PDT001237560.1	PDS000030237.1231	SAMN25600277	clinical	cd_8_group_20712	cd_4_group_28691	-
PDT001254216.1	PDS000030237.1231	SAMN26246090	environmental/other	cd_8_group_20712	cd_4_group_28691	-
PDT001295067.2	PDS000030237.1231	SAMN27914977	clinical	cd_8_group_20712	cd_4_group_28691	-
PDT001296686.1	PDS000030237.1231	SAMN27990756	environmental/other	cd_8_group_20712	cd_4_group_28691	-
PDT001579987.1	PDS000030237.1231	SAMN32771627	clinical	cd_8_group_20712	cd_4_group_28691	-
PDT001740047.1	PDS000030237.1231	SAMN35155327	clinical	cd_8_group_20712	cd_4_group_28691	-
PDT000643129.1	PDS000030237.1231	SAMN13528364	clinical	cd_8_group_20712	cd_4_group_28691	cd_2_group_26794
PDT000646160.1	PDS000030237.1231	SAMN13578393	clinical	cd_8_group_20712	cd_4_group_28691	cd_2_group_26794
PDT000762041.1	PDS000030237.1231	SAMN15168915	clinical	cd_8_group_20712	cd_4_group_28691	cd_2_group_26794
PDT000805943.1	PDS000030237.1231	SAMN15769305	environmental/other	cd_8_group_20712	cd_4_group_28691	cd_2_group_26794
PDT000953552.1	PDS000030237.1231	SAMN17861343	clinical	cd_8_group_20712	cd_4_group_28691	cd_2_group_26794
PDT000984463.1	PDS000030237.1231	SAMN18287178	clinical	cd_8_group_20712	cd_4_group_28691	cd_2_group_26794
PDT001011133.1	PDS000030237.1231	SAMN18832731	clinical	cd_8_group_20712	cd_4_group_28691	cd_2_group_26794
PDT001021570.1	PDS000030237.1231	SAMN19033713	clinical	cd_8_group_20712	cd_4_group_28691	cd_2_group_26794
PDT001040451.1	PDS000030237.1231	SAMN19235018	clinical	cd_8_group_20712	cd_4_group_28691	cd_2_group_26794
PDT001064323.1	PDS000030237.1231	SAMN19605041	clinical	cd_8_group_20712	cd_4_group_28691	cd_2_group_26794
PDT001067007.1	PDS000030237.1231	SAMN19668142	clinical	cd_8_group_20712	cd_4_group_28691	cd_2_group_26794
PDT001093221.1	PDS000030237.1231	SAMN20326305	clinical	cd_8_group_20712	cd_4_group_28691	cd_2_group_26794
PDT001097069.1	PDS000030237.1231	SAMN20428569	clinical	cd_8_group_20712	cd_4_group_28691	cd_2_group_26794
PDT001125291.1	PDS000030237.1231	SAMN21332665	environmental/other	cd_8_group_20712	cd_4_group_28691	cd_2_group_26794
PDT001229804.1	PDS000030237.1231	SAMN25228433	clinical	cd_8_group_20712	cd_4_group_28691	cd_2_group_26794
PDT001253551.1	PDS000030237.1231	SAMN26200284	environmental/other	cd_8_group_20712	cd_4_group_28691	cd_2_group_26794
PDT001264097.1	PDS000030237.1231	SAMN26580628	environmental/other	cd_8_group_20712	cd_4_group_28691	cd_2_group_26794
PDT001316180.1	PDS000030237.1231	SAMN28701793	clinical	cd_8_group_20712	cd_4_group_28691	cd_2_group_26794
PDT001679098.1	PDS000030237.1231	SAMN34070130	environmental/other	cd_8_group_20712	cd_4_group_28691	cd_2_group_26794
PDT001681850.1	PDS000030237.1231	SAMN34105564	environmental/other	cd_8_group_20712	cd_4_group_28691	cd_2_group_26794
PDT001689313.1	PDS000030237.1231	SAMN34169285	environmental/other	cd_8_group_20712	cd_4_group_28691	cd_2_group_26794
PDT001690445.1	PDS000030237.1231	SAMN34195119	clinical	cd_8_group_20712	cd_4_group_28691	cd_2_group_26794
PDT001691156.1	PDS000030237.1231	SAMN34217761	clinical	cd_8_group_20712	cd_4_group_28691	cd_2_group_26794
PDT001709218.1	PDS000030237.1231	SAMN34421789	clinical	cd_8_group_20712	cd_4_group_28691	cd_2_group_26794
PDT000861424.1	PDS000030237.1231	SAMN16432447	clinical	cd_8_group_20712	cd_4_group_28691	cd_2_group_32495
PDT001134238.1	PDS000030237.1231	SAMN21528829	clinical	cd_8_group_20712	cd_4_group_28691	cd_2_group_32495
PDT001537623.1	PDS000030237.1231	SAMN32313616	clinical	cd_8_group_20712	cd_4_group_28691	cd_2_group_48763
PDT001579997.1	PDS000030237.1231	SAMN32771617	clinical	cd_8_group_20712	cd_4_group_28691	cd_2_group_48763
PDT000771794.1	PDS000030237.1231	SAMN15376354	environmental/other	cd_8_group_20712	cd_4_group_32186	cd_2_group_30226
PDT001343072.1	PDS000030237.1231	SAMN29334891	environmental/other	cd_8_group_20712	cd_4_group_32186	cd_2_group_30226
PDT001369084.1	PDS000030237.1231	SAMN29945090	clinical	cd_8_group_20712	cd_4_group_32186	cd_2_group_30226
PDT001411733.1	PDS000030237.1231	SAMN30715529	clinical	cd_8_group_20712	cd_4_group_32186	cd_2_group_30226
PDT001463200.1	PDS000030237.1231	SAMN31408256	environmental/other	cd_8_group_20712	cd_4_group_32186	cd_2_group_30226
PDT001264922.1	PDS000030237.1231	SAMN26586446	clinical	cd_8_group_20712	cd_4_group_44526	cd_2_group_42474
PDT001270711.1	PDS000030237.1231	SAMN26729700	clinical	cd_8_group_20712	cd_4_group_44526	cd_2_group_42474
PDT000692259.1	PDS000028192.862	SAMN14247403	clinical	cd_8_group_20713	-	-
PDT000950034.1	PDS000028192.862	SAMN17813985	environmental/other	cd_8_group_20713	cd_4_group_20570	-
PDT001090137.1	PDS000028192.862	SAMN20219148	environmental/other	cd_8_group_20713	cd_4_group_20570	-
PDT001941338.1	PDS000028192.862	SAMN37846899	clinical	cd_8_group_20713	cd_4_group_20570	-
PDT000396188.1	PDS000028192.862	SAMN09772649	environmental/other	cd_8_group_20713	cd_4_group_20570	cd_2_group_18962
PDT000950035.1	PDS000028192.862	SAMN17813984	environmental/other	cd_8_group_20713	cd_4_group_20570	cd_2_group_18962
PDT001241853.1	PDS000028192.862	SAMN25695596	clinical	cd_8_group_20713	cd_4_group_20570	cd_2_group_18962
PDT000396193.1	PDS000027787.3	SAMN09772646	environmental/other	cd_8_group_20714	cd_4_group_20571	cd_2_group_18963
PDT000421810.1	PDS000027787.3	SAMN10287972	environmental/other	cd_8_group_20714	cd_4_group_20571	cd_2_group_18963
PDT000396220.1	PDS000043503.1	SAMN10289895	clinical	cd_8_group_20715	cd_4_group_20572	cd_2_group_18965
PDT000469551.1	PDS000043503.1	SAMN11025446	clinical	cd_8_group_20715	cd_4_group_20572	cd_2_group_18965
PDT000396231.1	PDS000038062.3	SAMN10289948	clinical	cd_8_group_20716	cd_4_group_20573	-
PDT000398455.1	PDS000038062.3	SAMN10335037	clinical	cd_8_group_20716	cd_4_group_20573	-
PDT000452846.1	PDS000038062.3	SAMN10823738	clinical	cd_8_group_20716	cd_4_group_20573	-
PDT000396238.1	PDS000039115.2	SAMN10290019	clinical	cd_8_group_20717	cd_4_group_20574	cd_2_group_18967
PDT000414809.1	PDS000039115.2	SAMN10534803	clinical	cd_8_group_20717	cd_4_group_20574	cd_2_group_18967
PDT001100778.1	PDS000039115.2	SAMN20516692	clinical	cd_8_group_20717	cd_4_group_20574	cd_2_group_18967
PDT000396258.1	PDS000094247.1	SAMN10289923	clinical	cd_8_group_20718	-	-
PDT001104017.1	PDS000094247.1	SAMN20603386	clinical	cd_8_group_20718	-	-
PDT000396290.1	PDS000026701.142	SAMN10290042	clinical	cd_8_group_20719	cd_4_group_20577	cd_2_group_18971
PDT000557401.1	PDS000026701.142	SAMN12509197	clinical	cd_8_group_20719	cd_4_group_20577	cd_2_group_18971
PDT000563843.1	PDS000026701.142	SAMN12571586	clinical	cd_8_group_20719	cd_4_group_20577	cd_2_group_18971
PDT000563844.1	PDS000026701.142	SAMN12571573	clinical	cd_8_group_20719	cd_4_group_20577	cd_2_group_18971
PDT000621372.1	PDS000026701.142	SAMN13173966	clinical	cd_8_group_20719	cd_4_group_20577	cd_2_group_18971
PDT000041014.2	PDS000032397.233	SAMN03098751	clinical	cd_8_group_2072	-	-
PDT000087535.2	PDS000032397.233	SAMN02918921	environmental/other	cd_8_group_2072	-	-
PDT000184869.2	PDS000032397.233	SAMN06213696	environmental/other	cd_8_group_2072	-	-
PDT000682005.1	PDS000032397.233	SAMN13334300	environmental/other	cd_8_group_2072	-	-
PDT001164854.1	PDS000032397.233	SAMN20150232	environmental/other	cd_8_group_2072	-	-
PDT001425932.1	PDS000032397.233	SAMN30932995	clinical	cd_8_group_2072	cd_4_group_48517	cd_2_group_46803
PDT001455223.1	PDS000032397.233	SAMN31313905	clinical	cd_8_group_2072	cd_4_group_48517	cd_2_group_46803
PDT001492539.1	PDS000032397.233	SAMN31835461	clinical	cd_8_group_2072	cd_4_group_48517	cd_2_group_46803
PDT000104810.2	PDS000032397.233	SAMN02919056	environmental/other	cd_8_group_2072	cd_4_group_5590	-
PDT000908665.1	PDS000032397.233	SAMN17015663	clinical	cd_8_group_2072	cd_4_group_5590	-
PDT001130907.1	PDS000032397.233	SAMN20181582	clinical	cd_8_group_2072	cd_4_group_5590	-
PDT000712321.1	PDS000032397.233	SAMN14426261	clinical	cd_8_group_2072	cd_4_group_9859	-
PDT000201633.2	PDS000032397.233	SAMN06700301	environmental/other	cd_8_group_2072	cd_4_group_9859	cd_2_group_8958
PDT000642909.1	PDS000032397.233	SAMN13521337	clinical	cd_8_group_2072	cd_4_group_9859	cd_2_group_8958
PDT000904832.1	PDS000032397.233	SAMN16972403	clinical	cd_8_group_2072	cd_4_group_9859	cd_2_group_8958
PDT000396303.1	PDS000020455.5	SAMN10291202	clinical	cd_8_group_20720	cd_4_group_20578	cd_2_group_18973
PDT000434921.1	PDS000020455.5	SAMN10732335	clinical	cd_8_group_20720	cd_4_group_20578	cd_2_group_18973
PDT000396304.1	PDS000038345.3	SAMN10291205	clinical	cd_8_group_20721	cd_4_group_20579	cd_2_group_18974
PDT000400414.1	PDS000038345.3	SAMN10359300	clinical	cd_8_group_20721	cd_4_group_20579	cd_2_group_18974
PDT000865988.1	PDS000038345.3	SAMN15599043	clinical	cd_8_group_20721	cd_4_group_20579	cd_2_group_18974
PDT001670437.1	PDS000038345.3	SAMN33927465	clinical	cd_8_group_20721	cd_4_group_20579	cd_2_group_18974
PDT000396314.1	PDS000040885.1	SAMN10291227	clinical	cd_8_group_20722	cd_4_group_20580	-
PDT000439493.1	PDS000040885.1	SAMN10740720	clinical	cd_8_group_20722	cd_4_group_20580	-
PDT000413820.1	PDS000032548.387	SAMN10518309	clinical	cd_8_group_20723	-	-
PDT000396325.1	PDS000032548.387	SAMN10291200	clinical	cd_8_group_20723	cd_4_group_20581	cd_2_group_18975
PDT001303553.1	PDS000032548.387	SAMEA7817421	NULL	cd_8_group_20723	cd_4_group_20581	cd_2_group_18975
PDT000396339.1	PDS000027927.189	SAMN10291252	clinical	cd_8_group_20724	-	-
PDT000631489.1	PDS000027927.189	SAMN13339022	clinical	cd_8_group_20724	-	-
PDT000641817.1	PDS000027927.189	SAMN13514234	clinical	cd_8_group_20724	-	-
PDT000396341.1	PDS000097048.1	SAMN10291261	clinical	cd_8_group_20725	cd_4_group_20582	cd_2_group_18976
PDT000400145.1	PDS000097048.1	SAMN10356123	clinical	cd_8_group_20725	cd_4_group_20582	cd_2_group_18976
PDT000396351.1	PDS000038375.1	SAMN10291257	clinical	cd_8_group_20726	-	-
PDT000400541.1	PDS000038375.1	SAMN10365870	clinical	cd_8_group_20726	-	-
PDT000396360.1	PDS000002778.79	SAMN10291260	clinical	cd_8_group_20727	cd_4_group_20584	-
PDT000957353.1	PDS000002778.79	SAMN17910767	clinical	cd_8_group_20727	cd_4_group_20584	-
PDT000396374.1	PDS000029625.454	SAMN10291288	clinical	cd_8_group_20728	-	-
PDT000852020.1	PDS000029625.454	SAMN16333225	clinical	cd_8_group_20728	-	-
PDT000396375.1	PDS000158179.42	SAMN10291289	clinical	cd_8_group_20729	-	-
PDT001177710.1	PDS000158179.42	SAMN23243669	clinical	cd_8_group_20729	-	-
PDT000041015.2	PDS000150683.14	SAMN03098723	environmental/other	cd_8_group_2073	cd_4_group_2013	cd_2_group_1830
PDT000078015.1	PDS000150683.14	SAMN03894191	environmental/other	cd_8_group_2073	cd_4_group_2013	cd_2_group_1830
PDT000069324.3	PDS000150683.14	SAMN03798165	clinical	cd_8_group_2073	cd_4_group_4508	cd_2_group_4011
PDT000069329.3	PDS000150683.14	SAMN03798171	clinical	cd_8_group_2073	cd_4_group_4508	cd_2_group_4011
PDT000881582.1	PDS000029928.17	SAMN16688226	clinical	cd_8_group_20730	-	-
PDT000396377.1	PDS000029928.17	SAMN10291271	clinical	cd_8_group_20730	cd_4_group_20585	cd_2_group_18977
PDT000412546.1	PDS000029928.17	SAMN10502714	clinical	cd_8_group_20730	cd_4_group_20585	cd_2_group_18977
PDT000413103.1	PDS000029928.17	SAMN10505656	clinical	cd_8_group_20730	cd_4_group_20585	cd_2_group_18977
PDT000457140.1	PDS000029928.17	SAMN10851628	clinical	cd_8_group_20730	cd_4_group_20585	cd_2_group_18977
PDT000488090.1	PDS000029928.17	SAMN11392155	clinical	cd_8_group_20730	cd_4_group_20585	cd_2_group_18977
PDT000396385.1	PDS000032661.261	SAMN10291272	clinical	cd_8_group_20731	cd_4_group_20586	cd_2_group_18978
PDT000407439.1	PDS000032661.261	SAMN10424741	clinical	cd_8_group_20731	cd_4_group_20586	cd_2_group_18978
PDT000407909.1	PDS000032661.261	SAMN10432528	clinical	cd_8_group_20731	cd_4_group_20586	cd_2_group_18978
PDT001916961.1	PDS000032661.261	SAMN37672154	clinical	cd_8_group_20731	cd_4_group_54632	-
PDT001916969.1	PDS000032661.261	SAMN37672152	clinical	cd_8_group_20731	cd_4_group_54632	-
PDT000396387.1	PDS000002101.231	SAMN10291280	clinical	cd_8_group_20732	cd_4_group_20587	cd_2_group_18979
PDT000480844.1	PDS000002101.231	SAMN11191374	clinical	cd_8_group_20732	cd_4_group_20587	cd_2_group_18979
PDT000581066.1	PDS000026970.894	SAMN12702422	clinical	cd_8_group_20733	-	-
PDT000817356.1	PDS000026970.894	SAMN15872269	clinical	cd_8_group_20733	-	-
PDT000892035.1	PDS000026970.894	SAMN16816256	clinical	cd_8_group_20733	-	-
PDT000414299.1	PDS000026970.894	SAMN10530946	clinical	cd_8_group_20733	cd_4_group_20590	-
PDT000396421.1	PDS000026970.894	SAMN10293104	clinical	cd_8_group_20733	cd_4_group_20590	cd_2_group_18983
PDT000542609.1	PDS000026970.894	SAMN12262293	clinical	cd_8_group_20733	cd_4_group_20590	cd_2_group_18983
PDT000580164.1	PDS000026970.894	SAMN12692787	clinical	cd_8_group_20733	cd_4_group_20590	cd_2_group_18983
PDT000883406.1	PDS000026970.894	SAMN16708577	clinical	cd_8_group_20733	cd_4_group_20590	cd_2_group_18983
PDT001941728.1	PDS000016934.25	SAMN37855543	clinical	cd_8_group_20734	-	-
PDT001966416.1	PDS000016934.25	SAMN38082680	clinical	cd_8_group_20734	-	-
PDT001485646.1	PDS000016934.25	SAMN31727486	clinical	cd_8_group_20734	cd_4_group_20591	-
PDT001526100.1	PDS000016934.25	SAMN32224760	clinical	cd_8_group_20734	cd_4_group_20591	-
PDT000396424.1	PDS000016934.25	SAMN10293120	clinical	cd_8_group_20734	cd_4_group_20591	cd_2_group_18984
PDT000722759.1	PDS000016934.25	SAMN14606317	clinical	cd_8_group_20734	cd_4_group_20591	cd_2_group_18984
PDT000396439.1	PDS000158179.42	SAMN10293092	clinical	cd_8_group_20735	-	-
PDT000447441.1	PDS000158179.42	SAMN10787611	clinical	cd_8_group_20735	-	-
PDT000396455.1	PDS000026970.894	SAMN10293112	clinical	cd_8_group_20736	cd_4_group_20595	-
PDT000773741.1	PDS000026970.894	SAMN15399106	clinical	cd_8_group_20736	cd_4_group_20595	-
PDT001973930.1	PDS000026970.894	SAMN38145098	clinical	cd_8_group_20736	cd_4_group_20595	-
PDT000396456.1	PDS000046685.1	SAMN10293100	clinical	cd_8_group_20737	cd_4_group_20596	cd_2_group_18986
PDT000525724.1	PDS000046685.1	SAMN12107307	clinical	cd_8_group_20737	cd_4_group_20596	cd_2_group_18986
PDT000396458.1	PDS000032759.144	SAMN10293106	clinical	cd_8_group_20738	-	-
PDT001327298.1	PDS000032759.144	SAMN28986051	clinical	cd_8_group_20738	-	-
PDT001354165.1	PDS000032759.144	SAMN29573858	clinical	cd_8_group_20738	-	-
PDT000396502.1	PDS000005446.101	SAMN10292985	environmental/other	cd_8_group_20739	cd_4_group_20597	cd_2_group_18987
PDT001311690.1	PDS000005446.101	SAMN28561911	clinical	cd_8_group_20739	cd_4_group_20597	cd_2_group_18987
PDT000041018.2	PDS000150684.2	SAMN03098737	clinical	cd_8_group_2074	cd_4_group_2014	cd_2_group_1831
PDT000041020.2	PDS000150684.2	SAMN03098732	clinical	cd_8_group_2074	cd_4_group_2014	cd_2_group_1831
PDT000041029.2	PDS000150684.2	SAMN03098736	environmental/other	cd_8_group_2074	cd_4_group_2014	cd_2_group_1831
PDT000396517.1	PDS000026711.413	SAMN10292974	environmental/other	cd_8_group_20740	cd_4_group_20598	-
PDT000422107.1	PDS000026711.413	SAMN10638601	environmental/other	cd_8_group_20740	cd_4_group_20598	-
PDT000396767.1	PDS000038069.1	SAMN08386974	environmental/other	cd_8_group_20741	cd_4_group_20600	cd_2_group_18988
PDT000396790.1	PDS000038069.1	SAMN08386970	environmental/other	cd_8_group_20741	cd_4_group_20600	cd_2_group_18988
PDT000397327.1	PDS000003877.32	SAMN10319825	clinical	cd_8_group_20742	-	-
PDT001147020.1	PDS000003877.32	SAMN22135479	clinical	cd_8_group_20742	-	-
PDT000809284.1	PDS000002089.403	SAMN15812442	clinical	cd_8_group_20743	-	-
PDT000397329.1	PDS000002089.403	SAMN10319818	clinical	cd_8_group_20743	cd_4_group_20602	-
PDT000576142.1	PDS000002089.403	SAMN12636710	clinical	cd_8_group_20743	cd_4_group_20602	-
PDT000556469.1	PDS000002089.403	SAMN12505188	clinical	cd_8_group_20743	cd_4_group_20602	cd_2_group_23944
PDT000669328.1	PDS000002089.403	SAMN13916640	clinical	cd_8_group_20743	cd_4_group_20602	cd_2_group_23944
PDT001367642.1	PDS000002089.403	SAMN29890327	clinical	cd_8_group_20743	cd_4_group_20602	cd_2_group_44994
PDT001371255.1	PDS000002089.403	SAMN29982936	clinical	cd_8_group_20743	cd_4_group_20602	cd_2_group_44994
PDT001453954.1	PDS000002089.403	SAMN31287153	clinical	cd_8_group_20743	cd_4_group_20602	cd_2_group_44994
PDT000397331.1	PDS000026825.385	SAMN10319824	clinical	cd_8_group_20744	cd_4_group_20603	cd_2_group_18994
PDT000402939.1	PDS000026825.385	SAMN10375038	clinical	cd_8_group_20744	cd_4_group_20603	cd_2_group_18994
PDT000955081.1	PDS000038099.32	SAMN17900741	clinical	cd_8_group_20745	-	-
PDT000397337.1	PDS000038099.32	SAMN10319828	clinical	cd_8_group_20745	cd_4_group_20604	cd_2_group_18995
PDT000810157.1	PDS000038099.32	SAMN15824282	clinical	cd_8_group_20745	cd_4_group_20604	cd_2_group_18995
PDT000397343.1	PDS000002099.446	SAMN10319843	clinical	cd_8_group_20746	-	-
PDT000897777.1	PDS000002099.446	SAMN16911841	clinical	cd_8_group_20746	-	-
PDT000397344.1	PDS000032655.334	SAMN10319821	clinical	cd_8_group_20747	cd_4_group_20605	cd_2_group_18996
PDT000457318.1	PDS000032655.334	SAMN10851953	clinical	cd_8_group_20747	cd_4_group_20605	cd_2_group_18996
PDT000492514.1	PDS000032655.334	SAMN11457406	clinical	cd_8_group_20747	cd_4_group_20605	cd_2_group_18996
PDT000397382.1	PDS000039001.3	SAMN10320064	clinical	cd_8_group_20748	cd_4_group_20608	cd_2_group_19000
PDT000413088.1	PDS000039001.3	SAMN10505645	clinical	cd_8_group_20748	cd_4_group_20608	cd_2_group_19000
PDT000397385.1	PDS000029625.454	SAMN10320066	clinical	cd_8_group_20749	cd_4_group_20609	cd_2_group_19001
PDT000412997.1	PDS000029625.454	SAMN10505541	clinical	cd_8_group_20749	cd_4_group_20609	cd_2_group_19001
PDT000041024.2	PDS000041999.113	SAMN03098808	clinical	cd_8_group_2075	cd_4_group_2015	-
PDT000446796.1	PDS000041999.113	SAMEA3928718	NULL	cd_8_group_2075	cd_4_group_2015	-
PDT000041021.2	PDS000041999.113	SAMN03098807	clinical	cd_8_group_2075	cd_4_group_2015	cd_2_group_1832
PDT000041477.2	PDS000041999.113	SAMN03145678	clinical	cd_8_group_2075	cd_4_group_2015	cd_2_group_1832
PDT000446744.1	PDS000041999.113	SAMEA3928662	NULL	cd_8_group_2075	cd_4_group_2015	cd_2_group_1832
PDT000446753.1	PDS000041999.113	SAMEA3928672	NULL	cd_8_group_2075	cd_4_group_2015	cd_2_group_1832
PDT000446760.1	PDS000041999.113	SAMEA3928681	NULL	cd_8_group_2075	cd_4_group_2015	cd_2_group_1832
PDT000446761.1	PDS000041999.113	SAMEA3928682	NULL	cd_8_group_2075	cd_4_group_2015	cd_2_group_1832
PDT000446762.1	PDS000041999.113	SAMEA3928683	NULL	cd_8_group_2075	cd_4_group_2015	cd_2_group_1832
PDT000446764.1	PDS000041999.113	SAMEA3928685	NULL	cd_8_group_2075	cd_4_group_2015	cd_2_group_1832
PDT000446765.1	PDS000041999.113	SAMEA3928686	NULL	cd_8_group_2075	cd_4_group_2015	cd_2_group_1832
PDT000446786.1	PDS000041999.113	SAMEA3928708	NULL	cd_8_group_2075	cd_4_group_2015	cd_2_group_1832
PDT000446788.1	PDS000041999.113	SAMEA3928710	NULL	cd_8_group_2075	cd_4_group_2015	cd_2_group_1832
PDT000446792.1	PDS000041999.113	SAMEA3928714	NULL	cd_8_group_2075	cd_4_group_2015	cd_2_group_1832
PDT000446797.1	PDS000041999.113	SAMEA3928719	NULL	cd_8_group_2075	cd_4_group_2015	cd_2_group_1832
PDT000446808.1	PDS000041999.113	SAMEA3928731	NULL	cd_8_group_2075	cd_4_group_2015	cd_2_group_1832
PDT000447090.1	PDS000041999.113	SAMEA91113418	NULL	cd_8_group_2075	cd_4_group_2015	cd_2_group_1832
PDT000447092.1	PDS000041999.113	SAMEA91117168	NULL	cd_8_group_2075	cd_4_group_2015	cd_2_group_1832
PDT000501216.1	PDS000041999.113	SAMEA104284209	NULL	cd_8_group_2075	cd_4_group_2015	cd_2_group_1832
PDT001136658.1	PDS000041999.113	SAMN07718843	NULL	cd_8_group_2075	cd_4_group_2015	cd_2_group_1832
PDT001136666.1	PDS000041999.113	SAMN07718851	NULL	cd_8_group_2075	cd_4_group_2015	cd_2_group_1832
PDT001136667.1	PDS000041999.113	SAMN07718852	NULL	cd_8_group_2075	cd_4_group_2015	cd_2_group_1832
PDT001136681.1	PDS000041999.113	SAMN07718866	NULL	cd_8_group_2075	cd_4_group_2015	cd_2_group_1832
PDT001136745.1	PDS000041999.113	SAMN07718930	NULL	cd_8_group_2075	cd_4_group_2015	cd_2_group_1832
PDT001335883.1	PDS000041999.113	SAMEA5759604	NULL	cd_8_group_2075	cd_4_group_2015	cd_2_group_1832
PDT000041478.2	PDS000041999.113	SAMN03145679	clinical	cd_8_group_2075	cd_4_group_2015	cd_2_group_1862
PDT000446752.1	PDS000041999.113	SAMEA3928671	NULL	cd_8_group_2075	cd_4_group_2015	cd_2_group_1862
PDT000446759.1	PDS000041999.113	SAMEA3928678	NULL	cd_8_group_2075	cd_4_group_2015	cd_2_group_1862
PDT000446767.1	PDS000041999.113	SAMEA3928688	NULL	cd_8_group_2075	cd_4_group_2015	cd_2_group_1862
PDT000447088.1	PDS000041999.113	SAMEA91110418	NULL	cd_8_group_2075	cd_4_group_2015	cd_2_group_1862
PDT000446639.1	PDS000041999.113	SAMEA3928525	NULL	cd_8_group_2075	cd_4_group_2015	cd_2_group_20606
PDT000446649.1	PDS000041999.113	SAMEA3928542	NULL	cd_8_group_2075	cd_4_group_2015	cd_2_group_20606
PDT000446652.1	PDS000041999.113	SAMEA3928551	NULL	cd_8_group_2075	cd_4_group_2015	cd_2_group_20606
PDT000446654.1	PDS000041999.113	SAMEA3928558	NULL	cd_8_group_2075	cd_4_group_2015	cd_2_group_20606
PDT000447240.1	PDS000041999.113	SAMEA91181668	NULL	cd_8_group_2075	cd_4_group_2015	cd_2_group_20606
PDT001136732.1	PDS000041999.113	SAMN07718917	NULL	cd_8_group_2075	cd_4_group_2015	cd_2_group_20606
PDT001136650.1	PDS000041999.113	SAMN07718835	NULL	cd_8_group_2075	cd_4_group_41401	cd_2_group_39403
PDT001136677.1	PDS000041999.113	SAMN07718862	NULL	cd_8_group_2075	cd_4_group_41401	cd_2_group_39403
PDT001335887.1	PDS000041999.113	SAMEA5759608	NULL	cd_8_group_2075	cd_4_group_41401	cd_2_group_39403
PDT001136661.1	PDS000041999.113	SAMN07718846	NULL	cd_8_group_2075	cd_4_group_41402	-
PDT001136670.1	PDS000041999.113	SAMN07718855	NULL	cd_8_group_2075	cd_4_group_41402	-
PDT000397390.1	PDS000061250.1	SAMN10320088	clinical	cd_8_group_20750	-	-
PDT000724359.1	PDS000061250.1	SAMN14644793	clinical	cd_8_group_20750	-	-
PDT000505294.1	PDS000038748.21	SAMN11845636	clinical	cd_8_group_20751	-	-
PDT000548793.1	PDS000038748.21	SAMN12356792	clinical	cd_8_group_20751	-	-
PDT000643110.1	PDS000038748.21	SAMN13528304	clinical	cd_8_group_20751	-	-
PDT000755814.1	PDS000038748.21	SAMN15084476	clinical	cd_8_group_20751	-	-
PDT000505275.1	PDS000038748.21	SAMN11845632	clinical	cd_8_group_20751	cd_4_group_20610	-
PDT000505291.1	PDS000038748.21	SAMN11845650	clinical	cd_8_group_20751	cd_4_group_20610	-
PDT000521227.1	PDS000038748.21	SAMN12034943	clinical	cd_8_group_20751	cd_4_group_20610	-
PDT000549391.1	PDS000038748.21	SAMN12364232	clinical	cd_8_group_20751	cd_4_group_20610	-
PDT000717060.1	PDS000038748.21	SAMN14486347	clinical	cd_8_group_20751	cd_4_group_20610	-
PDT001294558.1	PDS000038748.21	SAMN27783306	clinical	cd_8_group_20751	cd_4_group_20610	-
PDT001294578.1	PDS000038748.21	SAMN27783321	clinical	cd_8_group_20751	cd_4_group_20610	-
PDT000397392.1	PDS000038748.21	SAMN10320087	clinical	cd_8_group_20751	cd_4_group_20610	cd_2_group_19002
PDT000409366.1	PDS000038748.21	SAMN10450694	clinical	cd_8_group_20751	cd_4_group_20610	cd_2_group_19002
PDT000490898.1	PDS000038748.21	SAMN11419895	clinical	cd_8_group_20751	cd_4_group_20610	cd_2_group_19002
PDT000496481.1	PDS000038748.21	SAMN11532438	clinical	cd_8_group_20751	cd_4_group_20610	cd_2_group_19002
PDT000496486.1	PDS000038748.21	SAMN11532443	clinical	cd_8_group_20751	cd_4_group_20610	cd_2_group_19002
PDT000496487.1	PDS000038748.21	SAMN11532439	clinical	cd_8_group_20751	cd_4_group_20610	cd_2_group_19002
PDT000504062.1	PDS000038748.21	SAMN11801322	clinical	cd_8_group_20751	cd_4_group_20610	cd_2_group_19002
PDT000505293.1	PDS000038748.21	SAMN11845644	clinical	cd_8_group_20751	cd_4_group_20610	cd_2_group_19002
PDT000523302.1	PDS000038748.21	SAMN12059869	clinical	cd_8_group_20751	cd_4_group_20610	cd_2_group_19002
PDT000549362.1	PDS000038748.21	SAMN12364129	clinical	cd_8_group_20751	cd_4_group_20610	cd_2_group_19002
PDT000576520.1	PDS000038748.21	SAMN12637635	clinical	cd_8_group_20751	cd_4_group_20610	cd_2_group_19002
PDT000634787.1	PDS000038748.21	SAMN13354229	clinical	cd_8_group_20751	cd_4_group_20610	cd_2_group_19002
PDT000657091.1	PDS000038748.21	SAMN13810073	clinical	cd_8_group_20751	cd_4_group_20610	cd_2_group_19002
PDT000787307.1	PDS000038748.21	SAMN15520920	clinical	cd_8_group_20751	cd_4_group_20610	cd_2_group_19002
PDT001758410.1	PDS000038748.21	SAMN35361973	clinical	cd_8_group_20751	cd_4_group_52469	cd_2_group_51111
PDT001758421.1	PDS000038748.21	SAMN35361975	clinical	cd_8_group_20751	cd_4_group_52469	cd_2_group_51111
PDT000397393.1	PDS000026799.106	SAMN10320078	clinical	cd_8_group_20752	cd_4_group_20611	cd_2_group_19003
PDT000397395.1	PDS000026799.106	SAMN10320079	clinical	cd_8_group_20752	cd_4_group_20611	cd_2_group_19003
PDT000398690.1	PDS000026799.106	SAMN10339356	clinical	cd_8_group_20752	cd_4_group_20611	cd_2_group_19003
PDT000403127.1	PDS000026799.106	SAMN10378989	clinical	cd_8_group_20752	cd_4_group_20611	cd_2_group_19003
PDT001322500.1	PDS000026799.106	SAMN28859083	clinical	cd_8_group_20752	cd_4_group_20611	cd_2_group_19003
PDT001261568.1	PDS000026799.106	SAMN26504813	clinical	cd_8_group_20752	cd_4_group_20611	cd_2_group_42341
PDT001309243.1	PDS000026799.106	SAMN28454338	clinical	cd_8_group_20752	cd_4_group_20611	cd_2_group_42341
PDT000397426.1	PDS000013853.279	SAMN10320100	clinical	cd_8_group_20753	-	-
PDT001351252.1	PDS000013853.279	SAMN29475829	clinical	cd_8_group_20753	-	-
PDT000397428.1	PDS000029636.799	SAMN10320122	clinical	cd_8_group_20754	-	-
PDT000624176.1	PDS000029636.799	SAMN13207268	clinical	cd_8_group_20754	-	-
PDT000397443.1	PDS000089910.537	SAMN10320144	clinical	cd_8_group_20755	-	-
PDT000517261.1	PDS000089910.537	SAMN11936682	clinical	cd_8_group_20755	-	-
PDT000651958.1	PDS000089910.537	SAMN13703448	clinical	cd_8_group_20755	-	-
PDT000525335.1	PDS000089910.537	SAMN12098812	clinical	cd_8_group_20755	cd_4_group_24836	-
PDT000556723.1	PDS000089910.537	SAMN12497708	clinical	cd_8_group_20755	cd_4_group_24836	-
PDT000397450.1	PDS000027748.192	SAMN10320151	clinical	cd_8_group_20756	cd_4_group_20615	cd_2_group_19008
PDT000399176.1	PDS000027748.192	SAMN10346540	clinical	cd_8_group_20756	cd_4_group_20615	cd_2_group_19008
PDT000397453.1	PDS000038098.6	SAMN10320155	clinical	cd_8_group_20757	cd_4_group_20616	cd_2_group_19009
PDT000416531.1	PDS000038098.6	SAMN10584874	clinical	cd_8_group_20757	cd_4_group_20616	cd_2_group_19009
PDT000626850.1	PDS000038098.6	SAMN13262308	clinical	cd_8_group_20757	cd_4_group_20616	cd_2_group_19009
PDT000628385.1	PDS000038098.6	SAMN13288036	clinical	cd_8_group_20757	cd_4_group_20616	cd_2_group_19009
PDT001083451.1	PDS000026833.39	SAMN20086769	clinical	cd_8_group_20758	-	-
PDT001425942.1	PDS000026833.39	SAMN30933005	clinical	cd_8_group_20758	-	-
PDT001443191.1	PDS000026833.39	SAMN31165724	clinical	cd_8_group_20758	-	-
PDT000397457.1	PDS000026833.39	SAMN10320139	clinical	cd_8_group_20758	cd_4_group_20617	-
PDT000599485.1	PDS000026833.39	SAMN12903584	clinical	cd_8_group_20758	cd_4_group_20617	-
PDT000807726.1	PDS000026833.39	SAMN15801352	clinical	cd_8_group_20758	cd_4_group_20617	-
PDT000480131.1	PDS000026833.39	SAMN11177924	clinical	cd_8_group_20758	cd_4_group_20617	cd_2_group_21904
PDT000599385.1	PDS000026833.39	SAMN12903500	clinical	cd_8_group_20758	cd_4_group_20617	cd_2_group_21904
PDT000801816.1	PDS000026833.39	SAMN15723289	clinical	cd_8_group_20758	cd_4_group_20617	cd_2_group_21904
PDT000897627.1	PDS000026833.39	SAMN16879394	clinical	cd_8_group_20758	cd_4_group_20617	cd_2_group_21904
PDT001946864.1	PDS000026833.39	SAMN37874126	clinical	cd_8_group_20758	cd_4_group_54836	cd_2_group_53751
PDT001953169.1	PDS000026833.39	SAMN37953745	clinical	cd_8_group_20758	cd_4_group_54836	cd_2_group_53751
PDT000397510.1	PDS000112666.114	SAMN10320224	environmental/other	cd_8_group_20759	-	-
PDT000669758.1	PDS000112666.114	SAMN13923387	environmental/other	cd_8_group_20759	-	-
PDT000041022.2	PDS000041999.113	SAMN03098809	clinical	cd_8_group_2076	cd_4_group_2016	cd_2_group_1833
PDT000041023.2	PDS000041999.113	SAMN03098810	clinical	cd_8_group_2076	cd_4_group_2016	cd_2_group_1833
PDT001136600.1	PDS000041999.113	SAMN07718785	NULL	cd_8_group_2076	cd_4_group_2016	cd_2_group_1833
PDT001136608.1	PDS000041999.113	SAMN07718793	NULL	cd_8_group_2076	cd_4_group_2016	cd_2_group_1833
PDT001136631.1	PDS000041999.113	SAMN07718816	NULL	cd_8_group_2076	cd_4_group_2016	cd_2_group_1833
PDT001136680.1	PDS000041999.113	SAMN07718865	NULL	cd_8_group_2076	cd_4_group_2016	cd_2_group_1833
PDT001136746.1	PDS000041999.113	SAMN07718931	NULL	cd_8_group_2076	cd_4_group_2016	cd_2_group_1833
PDT000398057.1	PDS000041999.113	SAMN10331137	clinical	cd_8_group_20760	cd_4_group_20620	cd_2_group_19010
PDT000398095.1	PDS000041999.113	SAMN10331227	clinical	cd_8_group_20760	cd_4_group_20620	cd_2_group_19010
PDT000398062.1	PDS000040877.3	SAMN10331150	clinical	cd_8_group_20761	cd_4_group_20622	cd_2_group_19012
PDT000440514.1	PDS000040877.3	SAMN10752933	clinical	cd_8_group_20761	cd_4_group_20622	cd_2_group_19012
PDT000452880.1	PDS000040877.3	SAMN10823776	clinical	cd_8_group_20761	cd_4_group_20622	cd_2_group_19012
PDT001291353.1	PDS000040877.3	SAMN25644101	clinical	cd_8_group_20761	cd_4_group_20622	cd_2_group_19012
PDT001081532.1	PDS000027492.15	SAMN20054895	clinical	cd_8_group_20762	cd_4_group_20624	-
PDT000398067.1	PDS000027492.15	SAMN10331146	clinical	cd_8_group_20762	cd_4_group_20624	cd_2_group_19014
PDT000418699.1	PDS000027492.15	SAMN10604631	clinical	cd_8_group_20762	cd_4_group_20624	cd_2_group_19014
PDT000398086.1	PDS000026895.38	SAMN10331217	clinical	cd_8_group_20763	-	-
PDT000601116.1	PDS000026895.38	SAMN12914953	clinical	cd_8_group_20763	-	-
PDT001280971.1	PDS000026895.38	SAMN27480977	clinical	cd_8_group_20763	-	-
PDT000441310.1	PDS000026895.38	SAMN10756635	clinical	cd_8_group_20763	cd_4_group_22030	cd_2_group_20348
PDT000480681.1	PDS000026895.38	SAMN11179338	clinical	cd_8_group_20763	cd_4_group_22030	cd_2_group_20348
PDT001311552.1	PDS000026895.38	SAMN28553751	clinical	cd_8_group_20763	cd_4_group_45657	-
PDT001329046.1	PDS000026895.38	SAMN29044327	clinical	cd_8_group_20763	cd_4_group_45657	-
PDT001325442.1	PDS000026895.38	SAMN28923720	clinical	cd_8_group_20763	cd_4_group_45657	cd_2_group_44022
PDT001327864.1	PDS000026895.38	SAMN29015555	clinical	cd_8_group_20763	cd_4_group_45657	cd_2_group_44022
PDT000398102.1	PDS000026884.43	SAMN10331228	clinical	cd_8_group_20764	cd_4_group_20627	cd_2_group_19017
PDT000406813.1	PDS000026884.43	SAMN10407575	clinical	cd_8_group_20764	cd_4_group_20627	cd_2_group_19017
PDT000398103.1	PDS000041108.1	SAMN10331205	clinical	cd_8_group_20765	-	-
PDT000441332.1	PDS000041108.1	SAMN10756627	clinical	cd_8_group_20765	-	-
PDT000406778.1	PDS000038188.2	SAMN10407579	clinical	cd_8_group_20766	cd_4_group_20628	-
PDT000398106.1	PDS000038188.2	SAMN10331224	clinical	cd_8_group_20766	cd_4_group_20628	cd_2_group_19018
PDT000398489.1	PDS000038188.2	SAMN10335077	clinical	cd_8_group_20766	cd_4_group_20628	cd_2_group_19018
PDT000398110.1	PDS000032546.13	SAMN10331211	clinical	cd_8_group_20767	-	-
PDT000999956.1	PDS000032546.13	SAMN18619959	clinical	cd_8_group_20767	-	-
PDT000398111.1	PDS000038170.4	SAMN10331221	clinical	cd_8_group_20768	-	-
PDT000905868.1	PDS000038170.4	SAMN13531494	clinical	cd_8_group_20768	-	-
PDT001104168.1	PDS000038170.4	SAMN20603593	environmental/other	cd_8_group_20768	-	-
PDT000398132.1	PDS000048259.1	SAMN10334303	environmental/other	cd_8_group_20769	cd_4_group_20630	-
PDT000546037.1	PDS000048259.1	SAMN12307515	environmental/other	cd_8_group_20769	cd_4_group_20630	-
PDT001271951.1	PDS000027076.755	SAMN26852742	clinical	cd_8_group_2077	-	-
PDT000041059.2	PDS000027076.755	SAMN03098762	clinical	cd_8_group_2077	cd_4_group_2017	-
PDT000245586.2	PDS000027076.755	SAMN07714143	environmental/other	cd_8_group_2077	cd_4_group_2017	-
PDT000586470.1	PDS000027076.755	SAMN12751052	clinical	cd_8_group_2077	cd_4_group_2017	-
PDT000398403.1	PDS000038380.1	SAMN10334991	clinical	cd_8_group_20770	cd_4_group_20631	cd_2_group_19020
PDT000402790.1	PDS000038380.1	SAMN10370150	clinical	cd_8_group_20770	cd_4_group_20631	cd_2_group_19020
PDT000398404.1	PDS000037185.166	SAMN10334993	environmental/other	cd_8_group_20771	cd_4_group_20632	cd_2_group_19021
PDT000453008.1	PDS000037185.166	SAMN10823916	environmental/other	cd_8_group_20771	cd_4_group_20632	cd_2_group_19021
PDT000398407.1	PDS000027970.464	SAMN10334992	clinical	cd_8_group_20772	-	-
PDT000490900.1	PDS000027970.464	SAMN11419902	clinical	cd_8_group_20772	-	-
PDT000398409.1	PDS000051596.2	SAMN10334996	clinical	cd_8_group_20773	-	-
PDT000601254.1	PDS000051596.2	SAMN12915451	clinical	cd_8_group_20773	-	-
PDT000457122.1	PDS000064963.31	SAMN10848884	clinical	cd_8_group_20774	cd_4_group_20633	-
PDT000398411.1	PDS000064963.31	SAMN10334995	clinical	cd_8_group_20774	cd_4_group_20633	cd_2_group_19024
PDT000399727.1	PDS000064963.31	SAMN10349534	clinical	cd_8_group_20774	cd_4_group_20633	cd_2_group_19024
PDT000402797.1	PDS000064963.31	SAMN10370141	clinical	cd_8_group_20774	cd_4_group_20633	cd_2_group_19024
PDT000403520.1	PDS000064963.31	SAMN10389302	clinical	cd_8_group_20774	cd_4_group_20633	cd_2_group_19024
PDT000406757.1	PDS000064963.31	SAMN10407560	clinical	cd_8_group_20774	cd_4_group_20633	cd_2_group_19024
PDT000408740.1	PDS000064963.31	SAMN10438018	clinical	cd_8_group_20774	cd_4_group_20633	cd_2_group_19024
PDT000398414.1	PDS000037185.166	SAMN10334997	environmental/other	cd_8_group_20775	cd_4_group_20634	cd_2_group_19025
PDT000398437.1	PDS000037185.166	SAMN10335010	environmental/other	cd_8_group_20775	cd_4_group_20634	cd_2_group_19025
PDT000398425.1	PDS000016785.40	SAMN10335024	clinical	cd_8_group_20776	-	-
PDT000687164.1	PDS000016785.40	SAMN14121371	clinical	cd_8_group_20776	-	-
PDT000403495.1	PDS000037185.166	SAMN10389275	environmental/other	cd_8_group_20777	cd_4_group_20637	-
PDT000398432.1	PDS000037185.166	SAMN10335019	environmental/other	cd_8_group_20777	cd_4_group_20637	cd_2_group_19030
PDT000402786.1	PDS000037185.166	SAMN10370089	environmental/other	cd_8_group_20777	cd_4_group_20637	cd_2_group_19030
PDT000452426.1	PDS000037185.166	SAMN10816938	environmental/other	cd_8_group_20777	cd_4_group_20637	cd_2_group_19030
PDT000398436.1	PDS000106143.228	SAMN10335009	clinical	cd_8_group_20778	-	-
PDT000450578.1	PDS000106143.228	SAMEA104138482	NULL	cd_8_group_20778	cd_4_group_22684	-
PDT000684147.1	PDS000106143.228	SAMEA6514278	NULL	cd_8_group_20778	cd_4_group_22684	-
PDT000398446.1	PDS000038632.1	SAMN10335012	clinical	cd_8_group_20779	cd_4_group_20638	cd_2_group_19031
PDT000406747.1	PDS000038632.1	SAMN10411771	clinical	cd_8_group_20779	cd_4_group_20638	cd_2_group_19031
PDT000041066.2	PDS000028032.10	SAMN03098718	clinical	cd_8_group_2078	cd_4_group_2018	-
PDT000972079.1	PDS000028032.10	SAMN18044063	clinical	cd_8_group_2078	cd_4_group_2018	-
PDT001015659.1	PDS000028032.10	SAMN18811267	clinical	cd_8_group_2078	cd_4_group_2018	-
PDT000044005.2	PDS000028032.10	SAMN03177806	clinical	cd_8_group_2078	cd_4_group_2018	cd_2_group_2087
PDT000125435.2	PDS000028032.10	SAMN04593876	clinical	cd_8_group_2078	cd_4_group_2018	cd_2_group_2087
PDT000357113.1	PDS000028032.10	SAMN07438172	environmental/other	cd_8_group_2078	cd_4_group_2018	cd_2_group_2087
PDT000850069.1	PDS000028032.10	SAMN16265168	clinical	cd_8_group_2078	cd_4_group_2018	cd_2_group_2087
PDT000850072.1	PDS000028032.10	SAMN16265172	clinical	cd_8_group_2078	cd_4_group_2018	cd_2_group_2087
PDT000913593.1	PDS000028032.10	SAMN14979436	clinical	cd_8_group_2078	cd_4_group_2018	cd_2_group_2087
PDT000940817.1	PDS000028032.10	SAMN16265181	clinical	cd_8_group_2078	cd_4_group_2018	cd_2_group_2087
PDT000972062.1	PDS000028032.10	SAMN18044061	clinical	cd_8_group_2078	cd_4_group_2018	cd_2_group_2087
PDT001015643.1	PDS000028032.10	SAMN18811253	clinical	cd_8_group_2078	cd_4_group_2018	cd_2_group_2087
PDT001016373.1	PDS000028032.10	SAMN18906154	clinical	cd_8_group_2078	cd_4_group_2018	cd_2_group_2087
PDT001040243.1	PDS000028032.10	SAMN18811221	clinical	cd_8_group_2078	cd_4_group_2018	cd_2_group_2087
PDT001040250.1	PDS000028032.10	SAMN18811220	clinical	cd_8_group_2078	cd_4_group_2018	cd_2_group_2087
PDT001040255.1	PDS000028032.10	SAMN18811227	clinical	cd_8_group_2078	cd_4_group_2018	cd_2_group_2087
PDT001067081.1	PDS000028032.10	SAMN18820645	clinical	cd_8_group_2078	cd_4_group_2018	cd_2_group_2087
PDT001067090.1	PDS000028032.10	SAMN18044083	clinical	cd_8_group_2078	cd_4_group_2018	cd_2_group_2087
PDT001067091.1	PDS000028032.10	SAMN18044064	clinical	cd_8_group_2078	cd_4_group_2018	cd_2_group_2087
PDT001067094.1	PDS000028032.10	SAMN18044085	clinical	cd_8_group_2078	cd_4_group_2018	cd_2_group_2087
PDT001067102.1	PDS000028032.10	SAMN18044077	clinical	cd_8_group_2078	cd_4_group_2018	cd_2_group_2087
PDT001542977.1	PDS000028032.10	SAMN13334567	environmental/other	cd_8_group_2078	cd_4_group_2018	cd_2_group_2087
PDT000576459.1	PDS000038387.9	SAMN12659388	clinical	cd_8_group_20780	cd_4_group_20639	-
PDT000398448.1	PDS000038387.9	SAMN10335027	clinical	cd_8_group_20780	cd_4_group_20639	cd_2_group_19032
PDT000402778.1	PDS000038387.9	SAMN10370093	clinical	cd_8_group_20780	cd_4_group_20639	cd_2_group_19032
PDT000408845.1	PDS000038387.9	SAMN10438565	clinical	cd_8_group_20780	cd_4_group_20639	cd_2_group_19032
PDT000578640.1	PDS000038387.9	SAMN12669763	clinical	cd_8_group_20780	cd_4_group_20639	cd_2_group_24573
PDT000579568.1	PDS000038387.9	SAMN12686838	clinical	cd_8_group_20780	cd_4_group_20639	cd_2_group_24573
PDT000582570.1	PDS000038387.9	SAMN12710199	clinical	cd_8_group_20780	cd_4_group_20639	cd_2_group_24573
PDT000601966.1	PDS000038387.9	SAMN12924245	clinical	cd_8_group_20780	cd_4_group_20639	cd_2_group_24573
PDT000603140.1	PDS000038387.9	SAMN12995316	clinical	cd_8_group_20780	cd_4_group_20639	cd_2_group_24573
PDT000618580.1	PDS000038387.9	SAMN13118763	clinical	cd_8_group_20780	cd_4_group_20639	cd_2_group_24573
PDT000398532.1	PDS000003808.33	SAMN10336692	clinical	cd_8_group_20781	cd_4_group_20644	cd_2_group_19037
PDT000452383.1	PDS000003808.33	SAMN10816071	clinical	cd_8_group_20781	cd_4_group_20644	cd_2_group_19037
PDT000452456.1	PDS000003808.33	SAMN10817085	clinical	cd_8_group_20781	cd_4_group_20644	cd_2_group_19037
PDT000479329.1	PDS000003808.33	SAMN11157199	clinical	cd_8_group_20781	cd_4_group_20644	cd_2_group_19037
PDT000398902.1	PDS000003808.33	SAMN10343507	clinical	cd_8_group_20781	cd_4_group_20676	cd_2_group_19069
PDT000457993.1	PDS000003808.33	SAMN10866878	clinical	cd_8_group_20781	cd_4_group_20676	cd_2_group_19069
PDT000458093.1	PDS000003808.33	SAMN10866994	clinical	cd_8_group_20781	cd_4_group_20676	cd_2_group_19069
PDT000966651.1	PDS000003808.33	SAMN17949806	clinical	cd_8_group_20781	cd_4_group_20676	cd_2_group_19069
PDT000398539.1	PDS000028548.25	SAMN10336702	clinical	cd_8_group_20782	-	-
PDT001425227.1	PDS000028548.25	SAMN30927298	clinical	cd_8_group_20782	-	-
PDT000422687.1	PDS000028548.25	SAMN10640727	clinical	cd_8_group_20782	cd_4_group_21534	-
PDT000453877.1	PDS000028548.25	SAMN10827190	clinical	cd_8_group_20782	cd_4_group_21534	-
PDT000647012.1	PDS000028548.25	SAMN13616057	clinical	cd_8_group_20782	cd_4_group_21534	-
PDT000398546.1	PDS000038186.10	SAMN10336700	clinical	cd_8_group_20783	cd_4_group_20645	cd_2_group_19038
PDT000617393.1	PDS000038186.10	SAMN13108203	environmental/other	cd_8_group_20783	cd_4_group_20645	cd_2_group_19038
PDT000619420.1	PDS000038186.10	SAMN13150824	environmental/other	cd_8_group_20783	cd_4_group_20645	cd_2_group_19038
PDT000898924.1	PDS000038186.10	SAMN16930361	clinical	cd_8_group_20783	cd_4_group_20645	cd_2_group_19038
PDT000901545.1	PDS000038186.10	SAMN16972241	clinical	cd_8_group_20783	cd_4_group_20645	cd_2_group_19038
PDT000398547.1	PDS000037472.4	SAMN10336699	clinical	cd_8_group_20784	cd_4_group_20646	cd_2_group_19039
PDT000398566.1	PDS000037472.4	SAMN10336707	clinical	cd_8_group_20784	cd_4_group_20646	cd_2_group_19039
PDT000398551.1	PDS000032440.77	SAMN10336730	clinical	cd_8_group_20785	-	-
PDT000546890.1	PDS000032440.77	SAMN12326911	clinical	cd_8_group_20785	-	-
PDT000398554.1	PDS000036904.4	SAMN10336715	clinical	cd_8_group_20786	cd_4_group_20647	cd_2_group_19040
PDT000398926.1	PDS000036904.4	SAMN10343558	clinical	cd_8_group_20786	cd_4_group_20647	cd_2_group_19040
PDT000404840.1	PDS000036904.4	SAMN10392932	clinical	cd_8_group_20786	cd_4_group_20647	cd_2_group_19040
PDT000398562.1	PDS000136282.2	SAMN10336721	clinical	cd_8_group_20787	cd_4_group_20649	cd_2_group_19042
PDT000399773.1	PDS000136282.2	SAMN10349663	clinical	cd_8_group_20787	cd_4_group_20649	cd_2_group_19042
PDT000398569.1	PDS000042301.1	SAMN10336717	clinical	cd_8_group_20788	cd_4_group_20652	-
PDT000453021.1	PDS000042301.1	SAMN10823928	clinical	cd_8_group_20788	cd_4_group_20652	-
PDT000398590.1	PDS000020542.23	SAMN10336744	clinical	cd_8_group_20789	-	-
PDT000466215.2	PDS000020542.23	SAMN08848603	environmental/other	cd_8_group_20789	-	-
PDT000041069.2	PDS000032668.1079	SAMN03098713	clinical	cd_8_group_2079	cd_4_group_2019	-
PDT000041067.2	PDS000032668.1079	SAMN03098711	clinical	cd_8_group_2079	cd_4_group_2019	cd_2_group_1836
PDT000041068.2	PDS000032668.1079	SAMN03098712	clinical	cd_8_group_2079	cd_4_group_2019	cd_2_group_1836
PDT000041070.2	PDS000032668.1079	SAMN03098820	clinical	cd_8_group_2079	cd_4_group_2019	cd_2_group_1836
PDT000041479.2	PDS000032668.1079	SAMN03145680	clinical	cd_8_group_2079	cd_4_group_2019	cd_2_group_1836
PDT000398597.1	PDS000027092.86	SAMN10336763	clinical	cd_8_group_20790	cd_4_group_20654	cd_2_group_19045
PDT000452982.1	PDS000027092.86	SAMN10823886	clinical	cd_8_group_20790	cd_4_group_20654	cd_2_group_19045
PDT000398611.1	PDS000048488.2	SAMN10336769	clinical	cd_8_group_20791	cd_4_group_20656	cd_2_group_19047
PDT000549633.1	PDS000048488.2	SAMN12365209	clinical	cd_8_group_20791	cd_4_group_20656	cd_2_group_19047
PDT000549639.1	PDS000048488.2	SAMN12365207	clinical	cd_8_group_20791	cd_4_group_20656	cd_2_group_19047
PDT001950085.1	PDS000048488.2	SAMN37820875	clinical	cd_8_group_20791	cd_4_group_20656	cd_2_group_53829
PDT001950350.1	PDS000048488.2	SAMN37820918	clinical	cd_8_group_20791	cd_4_group_20656	cd_2_group_53829
PDT001950632.1	PDS000048488.2	SAMN37820943	clinical	cd_8_group_20791	cd_4_group_20656	cd_2_group_53829
PDT000398618.1	PDS000027970.464	SAMN10336772	clinical	cd_8_group_20792	cd_4_group_20657	cd_2_group_19048
PDT000678075.1	PDS000027970.464	SAMN13991897	clinical	cd_8_group_20792	cd_4_group_20657	cd_2_group_19048
PDT001409834.1	PDS000032630.140	SAMN30678895	clinical	cd_8_group_20793	-	-
PDT000398625.1	PDS000032630.140	SAMN10339073	clinical	cd_8_group_20793	cd_4_group_20658	cd_2_group_19049
PDT000412314.1	PDS000032630.140	SAMN10500464	clinical	cd_8_group_20793	cd_4_group_20658	cd_2_group_19049
PDT001257397.1	PDS000038296.19	SAMN26367034	clinical	cd_8_group_20794	-	-
PDT001889538.1	PDS000038296.19	SAMN37442287	clinical	cd_8_group_20794	-	-
PDT001237756.1	PDS000038296.19	SAMN25640796	clinical	cd_8_group_20794	cd_4_group_20659	-
PDT001456023.1	PDS000038296.19	SAMN31356108	clinical	cd_8_group_20794	cd_4_group_20659	-
PDT000398630.1	PDS000038296.19	SAMN10339089	clinical	cd_8_group_20794	cd_4_group_20659	cd_2_group_19050
PDT000398635.1	PDS000038296.19	SAMN10339104	clinical	cd_8_group_20794	cd_4_group_20659	cd_2_group_19050
PDT000407665.1	PDS000038296.19	SAMN10432195	clinical	cd_8_group_20794	cd_4_group_20659	cd_2_group_19050
PDT000767355.1	PDS000038296.19	SAMN15253638	clinical	cd_8_group_20794	cd_4_group_20659	cd_2_group_19050
PDT000899692.1	PDS000038296.19	SAMN16947096	clinical	cd_8_group_20794	cd_4_group_20659	cd_2_group_19050
PDT001162387.1	PDS000038296.19	SAMN22583698	clinical	cd_8_group_20794	cd_4_group_20659	cd_2_group_19050
PDT001352843.1	PDS000038296.19	SAMN29507047	clinical	cd_8_group_20794	cd_4_group_20659	cd_2_group_19050
PDT001400811.1	PDS000038296.19	SAMN30542615	clinical	cd_8_group_20794	cd_4_group_20659	cd_2_group_19050
PDT001941474.1	PDS000038296.19	SAMN37847785	clinical	cd_8_group_20794	cd_4_group_20659	cd_2_group_19050
PDT000957050.1	PDS000038296.19	SAMN17904007	clinical	cd_8_group_20794	cd_4_group_20659	cd_2_group_35082
PDT001327886.1	PDS000038296.19	SAMN29017183	clinical	cd_8_group_20794	cd_4_group_20659	cd_2_group_35082
PDT001352859.1	PDS000038296.19	SAMN29507061	clinical	cd_8_group_20794	cd_4_group_20659	cd_2_group_35082
PDT001583383.1	PDS000038296.19	SAMN32811772	clinical	cd_8_group_20794	cd_4_group_20659	cd_2_group_35082
PDT001156926.6	PDS000038296.19	SAMN22372417	clinical	cd_8_group_20794	cd_4_group_20659	cd_2_group_40070
PDT001237758.1	PDS000038296.19	SAMN25640795	clinical	cd_8_group_20794	cd_4_group_20659	cd_2_group_40070
PDT001156935.7	PDS000038296.19	SAMN22372483	clinical	cd_8_group_20794	cd_4_group_20659	cd_2_group_40071
PDT001395570.1	PDS000038296.19	SAMN30433314	clinical	cd_8_group_20794	cd_4_group_20659	cd_2_group_40071
PDT001414348.1	PDS000038296.19	SAMN30802362	clinical	cd_8_group_20794	cd_4_group_20659	cd_2_group_40071
PDT000398650.1	PDS000102183.112	SAMN10339111	clinical	cd_8_group_20795	cd_4_group_20661	cd_2_group_19052
PDT000398767.1	PDS000102183.112	SAMN10342523	clinical	cd_8_group_20795	cd_4_group_20661	cd_2_group_19052
PDT000398658.1	PDS000032655.334	SAMN10339095	clinical	cd_8_group_20796	-	-
PDT000398734.1	PDS000032655.334	SAMN10342232	clinical	cd_8_group_20796	-	-
PDT000398667.1	PDS000032705.1071	SAMN10339225	clinical	cd_8_group_20797	cd_4_group_20662	cd_2_group_19053
PDT000410769.1	PDS000032705.1071	SAMN10477493	clinical	cd_8_group_20797	cd_4_group_20662	cd_2_group_19053
PDT000398668.1	PDS000002099.446	SAMN10339218	clinical	cd_8_group_20798	-	-
PDT000539136.1	PDS000002099.446	SAMN12221020	clinical	cd_8_group_20798	-	-
PDT001187135.1	PDS000002099.446	SAMN23492418	clinical	cd_8_group_20798	-	-
PDT000398675.1	PDS000001865.702	SAMN10339234	clinical	cd_8_group_20799	cd_4_group_20663	-
PDT001482807.1	PDS000001865.702	SAMN31671980	clinical	cd_8_group_20799	cd_4_group_20663	-
PDT000146178.2	PDS000085033.371	SAMN05426758	clinical	cd_8_group_208	-	-
PDT000078086.1	PDS000085033.371	SAMN03894280	environmental/other	cd_8_group_208	cd_4_group_184	-
PDT000001382.4	PDS000085033.371	SAMN02261154	environmental/other	cd_8_group_208	cd_4_group_184	cd_2_group_161
PDT000178488.1	PDS000085033.371	SAMN02442751	environmental/other	cd_8_group_208	cd_4_group_184	cd_2_group_161
PDT000194783.1	PDS000085033.371	SAMN02367861	environmental/other	cd_8_group_208	cd_4_group_184	cd_2_group_161
PDT000041075.2	PDS000032668.1079	SAMN03098817	clinical	cd_8_group_2080	cd_4_group_2020	cd_2_group_1837
PDT000041076.2	PDS000032668.1079	SAMN03098815	clinical	cd_8_group_2080	cd_4_group_2020	cd_2_group_1837
PDT000041077.2	PDS000032668.1079	SAMN03098816	clinical	cd_8_group_2080	cd_4_group_2020	cd_2_group_1837
PDT000041078.2	PDS000032668.1079	SAMN03098818	clinical	cd_8_group_2080	cd_4_group_2020	cd_2_group_1837
PDT000398687.1	PDS000004170.515	SAMN10339358	clinical	cd_8_group_20800	cd_4_group_20664	cd_2_group_19054
PDT000429354.1	PDS000004170.515	SAMN10685964	clinical	cd_8_group_20800	cd_4_group_20664	cd_2_group_19054
PDT000525188.1	PDS000004170.515	SAMN12094943	clinical	cd_8_group_20800	cd_4_group_20664	cd_2_group_19054
PDT000398700.1	PDS000001865.702	SAMN10339352	clinical	cd_8_group_20801	-	-
PDT000810026.1	PDS000001865.702	SAMN15822599	clinical	cd_8_group_20801	-	-
PDT000398712.1	PDS000001865.702	SAMN10339401	clinical	cd_8_group_20802	-	-
PDT000810027.1	PDS000001865.702	SAMN15822605	clinical	cd_8_group_20802	-	-
PDT001105961.1	PDS000001865.702	SAMN20670271	clinical	cd_8_group_20802	-	-
PDT001141469.1	PDS000001865.702	SAMN21856681	clinical	cd_8_group_20802	cd_4_group_41512	-
PDT001611212.1	PDS000001865.702	SAMN33225700	clinical	cd_8_group_20802	cd_4_group_41512	-
PDT000398715.1	PDS000003801.258	SAMN10339399	clinical	cd_8_group_20803	-	-
PDT000922473.1	PDS000003801.258	SAMN17145257	clinical	cd_8_group_20803	-	-
PDT001118898.1	PDS000003801.258	SAMN21036938	clinical	cd_8_group_20803	-	-
PDT000398722.1	PDS000001445.208	SAMN10342241	clinical	cd_8_group_20804	-	-
PDT001275881.1	PDS000001445.208	SAMN26948409	clinical	cd_8_group_20804	-	-
PDT001882490.1	PDS000001445.208	SAMN37365643	clinical	cd_8_group_20804	-	-
PDT000823282.1	PDS000001445.208	SAMN15934520	clinical	cd_8_group_20804	cd_4_group_33507	-
PDT000953548.1	PDS000001445.208	SAMN17861331	clinical	cd_8_group_20804	cd_4_group_33507	-
PDT001691663.1	PDS000001445.208	SAMN34231882	clinical	cd_8_group_20804	cd_4_group_33507	-
PDT000398724.1	PDS000028423.11	SAMN10342240	clinical	cd_8_group_20805	cd_4_group_20665	-
PDT000459359.1	PDS000028423.11	SAMN10875795	clinical	cd_8_group_20805	cd_4_group_20665	-
PDT000398741.1	PDS000038334.4	SAMN10342506	clinical	cd_8_group_20806	cd_4_group_20666	cd_2_group_19055
PDT000398747.1	PDS000038334.4	SAMN10342505	clinical	cd_8_group_20806	cd_4_group_20666	cd_2_group_19055
PDT000415956.1	PDS000038334.4	SAMN10579912	clinical	cd_8_group_20806	cd_4_group_20666	cd_2_group_19055
PDT000421228.1	PDS000038334.4	SAMN10619237	clinical	cd_8_group_20806	cd_4_group_20666	cd_2_group_19055
PDT000421232.1	PDS000038334.4	SAMN10619235	clinical	cd_8_group_20806	cd_4_group_20666	cd_2_group_19055
PDT000421239.1	PDS000038334.4	SAMN10619232	clinical	cd_8_group_20806	cd_4_group_20666	cd_2_group_19055
PDT000422981.1	PDS000038334.4	SAMN10644340	clinical	cd_8_group_20806	cd_4_group_20666	cd_2_group_19055
PDT000398753.1	PDS000032705.1071	SAMN10342532	clinical	cd_8_group_20807	-	-
PDT001429688.1	PDS000032705.1071	SAMN30986046	clinical	cd_8_group_20807	-	-
PDT000398777.1	PDS000029638.84	SAMN10342591	clinical	cd_8_group_20808	-	-
PDT000862613.1	PDS000029638.84	SAMN16452201	clinical	cd_8_group_20808	-	-
PDT000398780.1	PDS000026617.518	SAMN10342590	clinical	cd_8_group_20809	cd_4_group_20670	cd_2_group_19061
PDT000403863.1	PDS000026617.518	SAMN10391507	clinical	cd_8_group_20809	cd_4_group_20670	cd_2_group_19061
PDT000041080.2	PDS000001541.3	SAMN03098831	clinical	cd_8_group_2081	cd_4_group_2021	cd_2_group_1838
PDT000094678.1	PDS000001541.3	SAMN04046578	clinical	cd_8_group_2081	cd_4_group_2021	cd_2_group_1838
PDT000598977.1	PDS000001541.3	SAMN12648952	clinical	cd_8_group_2081	cd_4_group_2021	cd_2_group_1838
PDT000398868.1	PDS000038521.1	SAMN10343344	environmental/other	cd_8_group_20810	-	-
PDT000403682.1	PDS000038521.1	SAMN10390961	environmental/other	cd_8_group_20810	-	-
PDT000398869.1	PDS000026711.413	SAMN10343348	environmental/other	cd_8_group_20811	cd_4_group_20673	cd_2_group_19067
PDT000465238.1	PDS000026711.413	SAMN10912725	environmental/other	cd_8_group_20811	cd_4_group_20673	cd_2_group_19067
PDT000642395.1	PDS000102183.112	SAMN13526790	clinical	cd_8_group_20812	-	-
PDT000642396.1	PDS000102183.112	SAMN13526789	clinical	cd_8_group_20812	-	-
PDT000669407.1	PDS000102183.112	SAMN13919048	clinical	cd_8_group_20812	-	-
PDT000928226.1	PDS000102183.112	SAMN17215134	clinical	cd_8_group_20812	-	-
PDT000993836.1	PDS000102183.112	SAMN18542667	clinical	cd_8_group_20812	-	-
PDT001078885.1	PDS000102183.112	SAMN19945645	clinical	cd_8_group_20812	-	-
PDT001089941.1	PDS000102183.112	SAMN20224480	clinical	cd_8_group_20812	-	-
PDT001115397.1	PDS000102183.112	SAMN20934091	clinical	cd_8_group_20812	-	-
PDT001150624.1	PDS000102183.112	SAMN22250650	clinical	cd_8_group_20812	-	-
PDT001183973.1	PDS000102183.112	SAMN23415459	clinical	cd_8_group_20812	-	-
PDT001278335.1	PDS000102183.112	SAMN27124441	clinical	cd_8_group_20812	-	-
PDT001355518.1	PDS000102183.112	SAMN29599705	clinical	cd_8_group_20812	-	-
PDT001364493.1	PDS000102183.112	SAMN29827494	clinical	cd_8_group_20812	-	-
PDT001390092.1	PDS000102183.112	SAMN30323743	clinical	cd_8_group_20812	-	-
PDT001415856.1	PDS000102183.112	SAMN30825858	clinical	cd_8_group_20812	-	-
PDT001440553.1	PDS000102183.112	SAMN31137607	environmental/other	cd_8_group_20812	-	-
PDT001480164.1	PDS000102183.112	SAMN31646955	clinical	cd_8_group_20812	-	-
PDT001514715.1	PDS000102183.112	SAMN32071031	clinical	cd_8_group_20812	-	-
PDT001665370.1	PDS000102183.112	SAMN33845511	clinical	cd_8_group_20812	-	-
PDT001757854.1	PDS000102183.112	SAMN35347626	clinical	cd_8_group_20812	-	-
PDT001829785.2	PDS000102183.112	SAMN36717152	environmental/other	cd_8_group_20812	-	-
PDT001850985.2	PDS000102183.112	SAMN36983882	clinical	cd_8_group_20812	-	-
PDT001930690.1	PDS000102183.112	SAMN37808722	clinical	cd_8_group_20812	-	-
PDT000398886.1	PDS000102183.112	SAMN10343489	clinical	cd_8_group_20812	cd_4_group_20675	-
PDT000654626.1	PDS000102183.112	SAMN13721843	environmental/other	cd_8_group_20812	cd_4_group_20675	-
PDT000931579.1	PDS000102183.112	SAMN17296731	clinical	cd_8_group_20812	cd_4_group_20675	-
PDT001265006.1	PDS000102183.112	SAMN26680508	environmental/other	cd_8_group_20812	cd_4_group_20675	-
PDT001993495.1	PDS000102183.112	SAMN38337300	clinical	cd_8_group_20812	cd_4_group_20675	-
PDT000803077.1	PDS000102183.112	SAMN15738150	environmental/other	cd_8_group_20812	cd_4_group_20675	cd_2_group_31104
PDT000808899.1	PDS000102183.112	SAMN15803336	environmental/other	cd_8_group_20812	cd_4_group_20675	cd_2_group_31104
PDT000869343.1	PDS000102183.112	SAMN16563795	environmental/other	cd_8_group_20812	cd_4_group_20675	cd_2_group_32786
PDT000869344.1	PDS000102183.112	SAMN16563800	environmental/other	cd_8_group_20812	cd_4_group_20675	cd_2_group_32786
PDT000869761.1	PDS000102183.112	SAMN16564936	environmental/other	cd_8_group_20812	cd_4_group_20675	cd_2_group_32786
PDT000876808.1	PDS000102183.112	SAMN16626049	environmental/other	cd_8_group_20812	cd_4_group_20675	cd_2_group_32786
PDT000898545.1	PDS000102183.112	SAMN16913692	environmental/other	cd_8_group_20812	cd_4_group_20675	cd_2_group_33515
PDT001040475.1	PDS000102183.112	SAMN19234507	environmental/other	cd_8_group_20812	cd_4_group_20675	cd_2_group_33515
PDT001276907.1	PDS000102183.112	SAMN27058121	environmental/other	cd_8_group_20812	cd_4_group_20675	cd_2_group_33515
PDT001280516.1	PDS000102183.112	SAMN27404983	clinical	cd_8_group_20812	cd_4_group_28820	-
PDT000646927.1	PDS000102183.112	SAMN13615359	clinical	cd_8_group_20812	cd_4_group_28820	cd_2_group_26910
PDT000669429.1	PDS000102183.112	SAMN13919790	clinical	cd_8_group_20812	cd_4_group_28820	cd_2_group_26910
PDT000803095.1	PDS000102183.112	SAMN15738169	environmental/other	cd_8_group_20812	cd_4_group_33097	-
PDT001236473.1	PDS000102183.112	SAMN25558398	clinical	cd_8_group_20812	cd_4_group_33097	-
PDT001428051.1	PDS000102183.112	SAMN30953259	clinical	cd_8_group_20812	cd_4_group_33097	-
PDT001853859.1	PDS000102183.112	SAMN37027993	clinical	cd_8_group_20812	cd_4_group_33097	-
PDT001947879.1	PDS000102183.112	SAMN37875912	clinical	cd_8_group_20812	cd_4_group_33097	-
PDT001967289.1	PDS000102183.112	SAMN38094249	clinical	cd_8_group_20812	cd_4_group_33097	-
PDT001984874.1	PDS000102183.112	SAMN38253159	clinical	cd_8_group_20812	cd_4_group_33097	-
PDT000865731.1	PDS000102183.112	SAMN16533265	clinical	cd_8_group_20812	cd_4_group_33097	cd_2_group_32644
PDT001115303.1	PDS000102183.112	SAMN20932110	clinical	cd_8_group_20812	cd_4_group_33097	cd_2_group_32644
PDT001183401.1	PDS000102183.112	SAMN23407485	clinical	cd_8_group_20812	cd_4_group_33097	cd_2_group_32644
PDT001481383.1	PDS000102183.112	SAMN31660212	environmental/other	cd_8_group_20812	cd_4_group_33097	cd_2_group_47870
PDT001482271.1	PDS000102183.112	SAMN31660221	environmental/other	cd_8_group_20812	cd_4_group_33097	cd_2_group_47870
PDT000902996.1	PDS000102183.112	SAMN16989555	clinical	cd_8_group_20812	cd_4_group_35651	-
PDT000929809.1	PDS000102183.112	SAMN17250417	clinical	cd_8_group_20812	cd_4_group_35651	-
PDT001372068.1	PDS000102183.112	SAMN29996623	clinical	cd_8_group_20812	cd_4_group_35651	-
PDT000925195.1	PDS000102183.112	SAMN17170486	clinical	cd_8_group_20812	cd_4_group_36410	-
PDT001100626.1	PDS000102183.112	SAMN20495384	clinical	cd_8_group_20812	cd_4_group_36410	-
PDT001309427.1	PDS000102183.112	SAMN28456804	clinical	cd_8_group_20812	cd_4_group_36410	-
PDT001021769.1	PDS000102183.112	SAMN19026533	clinical	cd_8_group_20812	cd_4_group_38548	-
PDT001049538.1	PDS000102183.112	SAMN19403837	clinical	cd_8_group_20812	cd_4_group_38548	-
PDT001161572.1	PDS000102183.112	SAMN22562853	clinical	cd_8_group_20812	cd_4_group_38548	-
PDT001107842.1	PDS000102183.112	SAMN20715290	clinical	cd_8_group_20812	cd_4_group_40371	cd_2_group_38364
PDT001418531.1	PDS000102183.112	SAMN30875154	clinical	cd_8_group_20812	cd_4_group_40371	cd_2_group_38364
PDT001117971.1	PDS000102183.112	SAMN21023463	clinical	cd_8_group_20812	cd_4_group_40676	-
PDT001150336.1	PDS000102183.112	SAMN22245578	clinical	cd_8_group_20812	cd_4_group_40676	-
PDT001163572.1	PDS000102183.112	SAMN22608580	clinical	cd_8_group_20812	cd_4_group_40676	-
PDT001270703.1	PDS000102183.112	SAMN26725490	clinical	cd_8_group_20812	cd_4_group_40676	-
PDT001321209.1	PDS000102183.112	SAMN28815619	clinical	cd_8_group_20812	cd_4_group_40676	cd_2_group_43921
PDT001321360.1	PDS000102183.112	SAMN28816061	clinical	cd_8_group_20812	cd_4_group_40676	cd_2_group_43921
PDT001829642.2	PDS000102183.112	SAMN36716513	environmental/other	cd_8_group_20812	cd_4_group_40676	cd_2_group_43921
PDT001829644.1	PDS000102183.112	SAMN36716505	environmental/other	cd_8_group_20812	cd_4_group_40676	cd_2_group_43921
PDT001829648.1	PDS000102183.112	SAMN36716514	environmental/other	cd_8_group_20812	cd_4_group_40676	cd_2_group_43921
PDT001347756.1	PDS000102183.112	SAMN29374903	clinical	cd_8_group_20812	cd_4_group_40676	cd_2_group_44389
PDT001352726.1	PDS000102183.112	SAMN29506787	clinical	cd_8_group_20812	cd_4_group_40676	cd_2_group_44389
PDT001366751.1	PDS000102183.112	SAMN29872508	clinical	cd_8_group_20812	cd_4_group_40676	cd_2_group_44389
PDT001386824.1	PDS000102183.112	SAMN30282339	clinical	cd_8_group_20812	cd_4_group_40676	cd_2_group_44389
PDT001808130.1	PDS000102183.112	SAMN36276553	clinical	cd_8_group_20812	cd_4_group_40676	cd_2_group_51742
PDT001873633.1	PDS000102183.112	SAMN37284995	clinical	cd_8_group_20812	cd_4_group_40676	cd_2_group_51742
PDT001776709.1	PDS000102183.112	SAMN35713842	clinical	cd_8_group_20812	cd_4_group_41843	-
PDT001150449.1	PDS000102183.112	SAMN22248182	clinical	cd_8_group_20812	cd_4_group_41843	cd_2_group_39857
PDT001160505.1	PDS000102183.112	SAMN22512871	clinical	cd_8_group_20812	cd_4_group_41843	cd_2_group_39857
PDT001636341.1	PDS000102183.112	SAMN33385670	clinical	cd_8_group_20812	cd_4_group_51191	cd_2_group_49618
PDT001636342.1	PDS000102183.112	SAMN33385674	clinical	cd_8_group_20812	cd_4_group_51191	cd_2_group_49618
PDT001679572.1	PDS000102183.112	SAMN34079160	clinical	cd_8_group_20812	cd_4_group_51868	-
PDT001736620.1	PDS000102183.112	SAMN35108208	clinical	cd_8_group_20812	cd_4_group_51868	-
PDT001866214.1	PDS000102183.112	SAMN37161978	clinical	cd_8_group_20812	cd_4_group_54031	-
PDT001967319.1	PDS000102183.112	SAMN38094301	clinical	cd_8_group_20812	cd_4_group_54031	-
PDT001927575.1	PDS000102183.112	SAMN37792111	environmental/other	cd_8_group_20812	cd_4_group_54736	cd_2_group_53628
PDT001927577.1	PDS000102183.112	SAMN37792109	environmental/other	cd_8_group_20812	cd_4_group_54736	cd_2_group_53628
PDT001927578.1	PDS000102183.112	SAMN37792108	environmental/other	cd_8_group_20812	cd_4_group_54736	cd_2_group_53628
PDT001927579.1	PDS000102183.112	SAMN37792107	environmental/other	cd_8_group_20812	cd_4_group_54736	cd_2_group_53628
PDT000398912.1	PDS000026863.138	SAMN10343522	clinical	cd_8_group_20813	-	-
PDT001480889.1	PDS000026863.138	SAMN31647319	clinical	cd_8_group_20813	-	-
PDT000398915.1	PDS000002574.45	SAMN10343510	clinical	cd_8_group_20814	-	-
PDT000451399.1	PDS000002574.45	SAMEA50553418	clinical	cd_8_group_20814	-	-
PDT000398927.1	PDS000040199.5	SAMN10343529	clinical	cd_8_group_20815	cd_4_group_20677	-
PDT000607012.1	PDS000040199.5	SAMEA6058184	NULL	cd_8_group_20815	cd_4_group_20677	-
PDT001492040.1	PDS000040199.5	SAMN31819708	clinical	cd_8_group_20815	cd_4_group_20677	-
PDT001044982.1	PDS000040199.5	SAMN19300031	clinical	cd_8_group_20815	cd_4_group_38783	cd_2_group_36771
PDT001083602.1	PDS000040199.5	SAMN20085652	clinical	cd_8_group_20815	cd_4_group_38783	cd_2_group_36771
PDT000398938.1	PDS000039109.5	SAMN10343544	clinical	cd_8_group_20816	cd_4_group_20679	cd_2_group_19073
PDT000414615.1	PDS000039109.5	SAMN10521872	clinical	cd_8_group_20816	cd_4_group_20679	cd_2_group_19073
PDT000448168.1	PDS000039109.5	SAMN10789601	clinical	cd_8_group_20816	cd_4_group_20679	cd_2_group_19073
PDT000452481.1	PDS000039109.5	SAMN10817131	clinical	cd_8_group_20816	cd_4_group_20679	cd_2_group_19073
PDT000466291.1	PDS000039109.5	SAMN10959307	clinical	cd_8_group_20816	cd_4_group_20679	cd_2_group_19073
PDT000855033.1	PDS000039109.5	SAMN16364255	clinical	cd_8_group_20816	cd_4_group_20679	cd_2_group_19073
PDT000398946.1	PDS000038317.5	SAMN10343555	clinical	cd_8_group_20817	cd_4_group_20680	cd_2_group_19074
PDT000415330.1	PDS000038317.5	SAMN10536579	clinical	cd_8_group_20817	cd_4_group_20680	cd_2_group_19074
PDT000415341.1	PDS000038317.5	SAMN10536571	clinical	cd_8_group_20817	cd_4_group_20680	cd_2_group_19074
PDT000398958.1	PDS000005740.124	SAMN10345784	clinical	cd_8_group_20818	-	-
PDT000750406.1	PDS000005740.124	SAMN15060312	clinical	cd_8_group_20818	-	-
PDT000398959.1	PDS000002104.188	SAMN10345788	clinical	cd_8_group_20819	-	-
PDT001485177.1	PDS000002104.188	SAMN31715247	clinical	cd_8_group_20819	-	-
PDT000041084.2	PDS000031547.2	SAMN03098832	clinical	cd_8_group_2082	cd_4_group_2024	cd_2_group_1841
PDT000382358.1	PDS000031547.2	SAMN04014968	clinical	cd_8_group_2082	cd_4_group_2024	cd_2_group_1841
PDT000398972.1	PDS000029636.799	SAMN10345792	clinical	cd_8_group_20820	-	-
PDT001848623.1	PDS000029636.799	SAMN36947149	clinical	cd_8_group_20820	-	-
PDT000398973.1	PDS000027037.402	SAMN10345791	clinical	cd_8_group_20821	cd_4_group_20681	cd_2_group_19075
PDT000953542.1	PDS000027037.402	SAMN17861329	clinical	cd_8_group_20821	cd_4_group_20681	cd_2_group_19075
PDT000398982.1	PDS000043542.1	SAMN10345806	clinical	cd_8_group_20822	-	-
PDT000470753.1	PDS000043542.1	SAMN11038691	clinical	cd_8_group_20822	cd_4_group_23333	cd_2_group_21643
PDT000471190.1	PDS000043542.1	SAMN11038731	clinical	cd_8_group_20822	cd_4_group_23333	cd_2_group_21643
PDT000399000.1	PDS000033109.7	SAMN10345822	clinical	cd_8_group_20823	-	-
PDT000409299.1	PDS000033109.7	SAMN10450394	clinical	cd_8_group_20823	-	-
PDT000399020.1	PDS000030124.88	SAMN10345839	clinical	cd_8_group_20824	cd_4_group_20682	cd_2_group_19076
PDT000415957.1	PDS000030124.88	SAMN10579892	clinical	cd_8_group_20824	cd_4_group_20682	cd_2_group_19076
PDT000399037.1	PDS000028749.104	SAMN10345899	clinical	cd_8_group_20825	-	-
PDT000862068.1	PDS000028749.104	SAMN16473598	clinical	cd_8_group_20825	-	-
PDT001118101.1	PDS000028749.104	SAMN21024030	clinical	cd_8_group_20825	-	-
PDT000570076.1	PDS000026970.894	SAMN12614797	clinical	cd_8_group_20826	-	-
PDT000580168.1	PDS000026970.894	SAMN12692764	clinical	cd_8_group_20826	-	-
PDT000588937.1	PDS000026970.894	SAMN12786804	clinical	cd_8_group_20826	-	-
PDT000399058.1	PDS000026970.894	SAMN10345968	clinical	cd_8_group_20826	cd_4_group_20684	-
PDT000800112.1	PDS000026970.894	SAMN15690403	clinical	cd_8_group_20826	cd_4_group_20684	cd_2_group_30963
PDT001157270.3	PDS000026970.894	SAMN22405814	clinical	cd_8_group_20826	cd_4_group_20684	cd_2_group_30963
PDT000399064.1	PDS000163888.1	SAMN10345969	clinical	cd_8_group_20827	cd_4_group_20685	-
PDT000498859.1	PDS000163888.1	SAMN11582026	clinical	cd_8_group_20827	cd_4_group_20685	-
PDT001161324.1	PDS000163888.1	SAMN22561877	clinical	cd_8_group_20827	cd_4_group_20685	-
PDT001438698.1	PDS000163888.1	SAMN31109957	clinical	cd_8_group_20827	cd_4_group_20685	-
PDT001877074.1	PDS000163888.1	SAMN37316859	clinical	cd_8_group_20827	cd_4_group_20685	-
PDT000508992.1	PDS000163888.1	SAMN11854142	clinical	cd_8_group_20827	cd_4_group_24407	-
PDT001090381.1	PDS000163888.1	SAMN20248519	clinical	cd_8_group_20827	cd_4_group_24407	-
PDT001147541.1	PDS000163888.1	SAMN22163183	clinical	cd_8_group_20827	cd_4_group_24407	-
PDT001158247.1	PDS000163888.1	SAMN22457115	clinical	cd_8_group_20827	cd_4_group_24407	-
PDT001440417.1	PDS000163888.1	SAMN31136777	clinical	cd_8_group_20827	cd_4_group_48761	cd_2_group_47052
PDT001446446.1	PDS000163888.1	SAMN31208774	clinical	cd_8_group_20827	cd_4_group_48761	cd_2_group_47052
PDT000399078.1	PDS000038399.2	SAMN10345898	clinical	cd_8_group_20828	cd_4_group_20686	cd_2_group_19078
PDT000402943.1	PDS000038399.2	SAMN10375027	clinical	cd_8_group_20828	cd_4_group_20686	cd_2_group_19078
PDT000403118.1	PDS000038399.2	SAMN10378966	clinical	cd_8_group_20828	cd_4_group_20686	cd_2_group_19078
PDT000505274.1	PDS000158179.42	SAMN11845651	clinical	cd_8_group_20829	-	-
PDT000806623.1	PDS000158179.42	SAMN15775905	clinical	cd_8_group_20829	-	-
PDT000399079.1	PDS000158179.42	SAMN10345891	clinical	cd_8_group_20829	cd_4_group_20687	cd_2_group_19079
PDT000451252.1	PDS000158179.42	SAMN10810276	clinical	cd_8_group_20829	cd_4_group_20687	cd_2_group_19079
PDT000509535.1	PDS000158179.42	SAMN11881449	clinical	cd_8_group_20829	cd_4_group_20687	cd_2_group_19079
PDT000608566.1	PDS000158179.42	SAMN13032479	clinical	cd_8_group_20829	cd_4_group_27674	-
PDT000616832.1	PDS000158179.42	SAMN13091846	clinical	cd_8_group_20829	cd_4_group_27674	cd_2_group_25957
PDT000620826.1	PDS000158179.42	SAMN13162659	clinical	cd_8_group_20829	cd_4_group_27674	cd_2_group_25957
PDT000625657.1	PDS000158179.42	SAMN13243081	clinical	cd_8_group_20829	cd_4_group_27674	cd_2_group_25957
PDT000634699.1	PDS000158179.42	SAMN13354125	clinical	cd_8_group_20829	cd_4_group_27674	cd_2_group_25957
PDT000739689.1	PDS000158179.42	SAMN14966968	clinical	cd_8_group_20829	cd_4_group_27674	cd_2_group_25957
PDT000041087.3	PDS000032054.4	SAMN02843444	environmental/other	cd_8_group_2083	cd_4_group_2025	cd_2_group_1842
PDT000046071.3	PDS000032054.4	SAMN02844234	environmental/other	cd_8_group_2083	cd_4_group_2025	cd_2_group_1842
PDT000399082.1	PDS000026806.87	SAMN10345864	clinical	cd_8_group_20830	-	-
PDT001489646.1	PDS000026806.87	SAMN31058333	clinical	cd_8_group_20830	-	-
PDT000399084.1	PDS000026915.90	SAMN10345892	clinical	cd_8_group_20831	cd_4_group_20688	cd_2_group_19080
PDT000442873.1	PDS000026915.90	SAMN10774069	clinical	cd_8_group_20831	cd_4_group_20688	cd_2_group_19080
PDT001354164.1	PDS000026581.181	SAMN29573857	clinical	cd_8_group_20832	-	-
PDT000399131.1	PDS000026581.181	SAMN10346464	clinical	cd_8_group_20832	cd_4_group_20689	-
PDT000519848.1	PDS000026581.181	SAMN12012185	clinical	cd_8_group_20832	cd_4_group_20689	-
PDT000399134.1	PDS000038314.5	SAMN10346468	clinical	cd_8_group_20833	cd_4_group_20690	cd_2_group_19081
PDT000399138.1	PDS000038314.5	SAMN10346471	clinical	cd_8_group_20833	cd_4_group_20690	cd_2_group_19081
PDT000399140.1	PDS000038314.5	SAMN10346472	clinical	cd_8_group_20833	cd_4_group_20690	cd_2_group_19081
PDT000400344.1	PDS000038314.5	SAMN10359339	clinical	cd_8_group_20833	cd_4_group_20690	cd_2_group_19081
PDT000416346.1	PDS000038314.5	SAMN10580982	clinical	cd_8_group_20833	cd_4_group_20690	cd_2_group_19081
PDT000439553.1	PDS000038314.5	SAMN10740771	clinical	cd_8_group_20833	cd_4_group_20690	cd_2_group_19081
PDT000551177.1	PDS000038314.5	SAMN12408313	clinical	cd_8_group_20833	cd_4_group_20690	cd_2_group_19081
PDT000399141.1	PDS000127718.164	SAMN10346465	clinical	cd_8_group_20834	-	-
PDT000873546.1	PDS000127718.164	SAMN16605836	clinical	cd_8_group_20834	-	-
PDT000399150.1	PDS000048129.1	SAMN10346467	clinical	cd_8_group_20835	cd_4_group_20691	cd_2_group_19082
PDT000544456.1	PDS000048129.1	SAMN12280442	environmental/other	cd_8_group_20835	cd_4_group_20691	cd_2_group_19082
PDT000399154.1	PDS000074925.1	SAMN10346449	clinical	cd_8_group_20836	cd_4_group_20692	cd_2_group_19083
PDT000876794.1	PDS000074925.1	SAMN16625843	clinical	cd_8_group_20836	cd_4_group_20692	cd_2_group_19083
PDT000876800.1	PDS000074925.1	SAMN16625838	clinical	cd_8_group_20836	cd_4_group_20692	cd_2_group_19083
PDT000399158.1	PDS000027164.10	SAMN10346507	clinical	cd_8_group_20837	cd_4_group_20693	cd_2_group_19085
PDT000399162.1	PDS000027164.10	SAMN10346549	clinical	cd_8_group_20837	cd_4_group_20693	cd_2_group_19085
PDT000399159.1	PDS000038974.2	SAMN10346551	clinical	cd_8_group_20838	cd_4_group_20694	-
PDT000412410.1	PDS000038974.2	SAMN10501624	clinical	cd_8_group_20838	cd_4_group_20694	cd_2_group_19546
PDT001438910.1	PDS000038974.2	SAMN31111471	clinical	cd_8_group_20838	cd_4_group_20694	cd_2_group_19546
PDT000399160.1	PDS000002867.1007	SAMN10346505	clinical	cd_8_group_20839	cd_4_group_20695	-
PDT000625941.1	PDS000002867.1007	SAMN13245169	clinical	cd_8_group_20839	cd_4_group_20695	-
PDT000041095.3	PDS000032379.40	SAMN02843452	environmental/other	cd_8_group_2084	cd_4_group_2026	-
PDT000102969.2	PDS000032379.40	SAMN04397450	environmental/other	cd_8_group_2084	cd_4_group_2026	-
PDT000399161.1	PDS000054718.378	SAMN10346564	clinical	cd_8_group_20840	cd_4_group_20696	-
PDT001230379.1	PDS000054718.378	SAMN25244377	clinical	cd_8_group_20840	cd_4_group_20696	-
PDT000432136.1	PDS000038350.5	SAMN10714179	clinical	cd_8_group_20841	cd_4_group_20697	-
PDT000399163.1	PDS000038350.5	SAMN10346504	clinical	cd_8_group_20841	cd_4_group_20697	cd_2_group_19086
PDT000400347.1	PDS000038350.5	SAMN10359434	clinical	cd_8_group_20841	cd_4_group_20697	cd_2_group_19086
PDT000400770.1	PDS000038350.5	SAMN10366628	clinical	cd_8_group_20841	cd_4_group_20697	cd_2_group_19086
PDT000403029.1	PDS000038350.5	SAMN10375206	clinical	cd_8_group_20841	cd_4_group_20697	cd_2_group_19086
PDT000423058.1	PDS000038350.5	SAMN10644421	clinical	cd_8_group_20841	cd_4_group_20697	cd_2_group_19086
PDT000399168.1	PDS000044086.3	SAMN10346506	clinical	cd_8_group_20842	cd_4_group_20698	-
PDT000480632.1	PDS000044086.3	SAMN11178787	clinical	cd_8_group_20842	cd_4_group_20698	-
PDT000718805.1	PDS000044086.3	SAMN14541700	clinical	cd_8_group_20842	cd_4_group_20698	-
PDT000399171.1	PDS000009466.440	SAMN10346543	clinical	cd_8_group_20843	cd_4_group_20699	-
PDT000400745.1	PDS000009466.440	SAMN10366630	clinical	cd_8_group_20843	cd_4_group_20699	-
PDT000399235.1	PDS000001852.712	SAMN10346679	environmental/other	cd_8_group_20844	cd_4_group_20701	cd_2_group_19088
PDT000399463.1	PDS000001852.712	SAMN10346495	environmental/other	cd_8_group_20844	cd_4_group_20701	cd_2_group_19088
PDT000399464.1	PDS000001852.712	SAMN10346494	environmental/other	cd_8_group_20844	cd_4_group_20701	cd_2_group_19088
PDT000399465.1	PDS000001852.712	SAMN10346496	environmental/other	cd_8_group_20844	cd_4_group_20701	cd_2_group_19088
PDT000399528.1	PDS000001852.712	SAMN10346499	environmental/other	cd_8_group_20844	cd_4_group_20701	cd_2_group_19088
PDT000399535.1	PDS000001852.712	SAMN10346497	environmental/other	cd_8_group_20844	cd_4_group_20701	cd_2_group_19088
PDT000399536.1	PDS000001852.712	SAMN10346498	environmental/other	cd_8_group_20844	cd_4_group_20701	cd_2_group_19088
PDT000399537.1	PDS000001852.712	SAMN10346501	environmental/other	cd_8_group_20844	cd_4_group_20701	cd_2_group_19088
PDT000399538.1	PDS000001852.712	SAMN10346500	environmental/other	cd_8_group_20844	cd_4_group_20701	cd_2_group_19088
PDT000399539.1	PDS000001852.712	SAMN10346502	environmental/other	cd_8_group_20844	cd_4_group_20701	cd_2_group_19088
PDT000399543.1	PDS000001852.712	SAMN10346503	environmental/other	cd_8_group_20844	cd_4_group_20701	cd_2_group_19088
PDT000403200.1	PDS000001852.712	SAMN10379141	environmental/other	cd_8_group_20844	cd_4_group_20701	cd_2_group_19088
PDT000403201.1	PDS000001852.712	SAMN10379142	environmental/other	cd_8_group_20844	cd_4_group_20701	cd_2_group_19088
PDT000440363.1	PDS000089910.537	SAMN10751676	clinical	cd_8_group_20845	cd_4_group_20702	-
PDT000399338.1	PDS000089910.537	SAMN10346651	environmental/other	cd_8_group_20845	cd_4_group_20702	cd_2_group_19090
PDT000412400.1	PDS000089910.537	SAMN10500707	clinical	cd_8_group_20845	cd_4_group_20702	cd_2_group_19090
PDT000399341.1	PDS000027514.360	SAMN10346685	environmental/other	cd_8_group_20846	-	-
PDT000795180.1	PDS000027514.360	SAMN15615613	clinical	cd_8_group_20846	cd_4_group_32838	cd_2_group_30859
PDT000861653.1	PDS000027514.360	SAMN16435599	clinical	cd_8_group_20846	cd_4_group_32838	cd_2_group_30859
PDT001157850.3	PDS000028192.862	SAMN22426756	environmental/other	cd_8_group_20847	cd_4_group_20703	-
PDT000399343.1	PDS000028192.862	SAMN10346513	environmental/other	cd_8_group_20847	cd_4_group_20703	cd_2_group_19091
PDT000532163.1	PDS000028192.862	SAMN12127198	environmental/other	cd_8_group_20847	cd_4_group_20703	cd_2_group_19091
PDT000399394.1	PDS000032655.334	SAMN10349260	clinical	cd_8_group_20848	-	-
PDT000896970.1	PDS000032655.334	SAMN08996220	clinical	cd_8_group_20848	-	-
PDT000965929.1	PDS000032655.334	SAMN17919482	clinical	cd_8_group_20848	-	-
PDT000399400.1	PDS000038303.2	SAMN10349257	clinical	cd_8_group_20849	cd_4_group_20705	cd_2_group_19093
PDT000399422.1	PDS000038303.2	SAMN10349253	clinical	cd_8_group_20849	cd_4_group_20705	cd_2_group_19093
PDT000645887.1	PDS000038303.2	SAMN13568853	clinical	cd_8_group_20849	cd_4_group_20705	cd_2_group_19093
PDT000041102.2	PDS000001869.147	SAMN03102395	environmental/other	cd_8_group_2085	-	-
PDT001664103.1	PDS000001869.147	SAMN33828684	clinical	cd_8_group_2085	-	-
PDT000399409.2	PDS000028192.862	SAMN10349330	environmental/other	cd_8_group_20850	cd_4_group_20706	cd_2_group_19094
PDT000399440.2	PDS000028192.862	SAMN10349268	environmental/other	cd_8_group_20850	cd_4_group_20706	cd_2_group_19094
PDT000400404.2	PDS000028192.862	SAMN10359446	environmental/other	cd_8_group_20850	cd_4_group_20706	cd_2_group_19094
PDT000415609.1	PDS000028192.862	SAMN10442524	environmental/other	cd_8_group_20850	cd_4_group_20706	cd_2_group_19094
PDT000416411.1	PDS000028192.862	SAMN10581913	environmental/other	cd_8_group_20850	cd_4_group_20706	cd_2_group_19094
PDT000717244.1	PDS000028192.862	SAMN14487830	environmental/other	cd_8_group_20850	cd_4_group_30980	-
PDT001150134.1	PDS000028192.862	SAMN19642047	clinical	cd_8_group_20850	cd_4_group_30980	-
PDT001160592.1	PDS000028192.862	SAMN22513215	environmental/other	cd_8_group_20850	cd_4_group_30980	cd_2_group_40170
PDT001160593.1	PDS000028192.862	SAMN22513217	environmental/other	cd_8_group_20850	cd_4_group_30980	cd_2_group_40170
PDT001221226.1	PDS000028192.862	SAMN24849548	clinical	cd_8_group_20850	cd_4_group_30980	cd_2_group_40170
PDT001361502.1	PDS000028192.862	SAMN29770535	environmental/other	cd_8_group_20850	cd_4_group_30980	cd_2_group_40170
PDT000399428.1	PDS000019178.64	SAMN10346539	environmental/other	cd_8_group_20851	cd_4_group_20707	-
PDT000554195.1	PDS000019178.64	SAMN12475924	environmental/other	cd_8_group_20851	cd_4_group_20707	-
PDT000399445.1	PDS000158106.11	SAMN10346687	environmental/other	cd_8_group_20852	cd_4_group_20708	cd_2_group_19096
PDT000596951.1	PDS000158106.11	SAMN12873662	clinical	cd_8_group_20852	cd_4_group_20708	cd_2_group_19096
PDT001157144.4	PDS000158106.11	SAMN22404274	clinical	cd_8_group_20852	cd_4_group_20708	cd_2_group_19096
PDT000399446.2	PDS000089910.537	SAMN10349288	environmental/other	cd_8_group_20853	-	-
PDT000499475.1	PDS000089910.537	SAMN11604742	environmental/other	cd_8_group_20853	-	-
PDT000649834.1	PDS000044083.11	SAMN13675593	clinical	cd_8_group_20854	-	-
PDT000399470.1	PDS000044083.11	SAMN10349363	clinical	cd_8_group_20854	cd_4_group_20712	cd_2_group_19099
PDT001479892.1	PDS000044083.11	SAMN31636113	clinical	cd_8_group_20854	cd_4_group_20712	cd_2_group_19099
PDT001523290.1	PDS000044083.11	SAMN32164219	clinical	cd_8_group_20854	cd_4_group_20712	cd_2_group_19099
PDT001809486.1	PDS000044083.11	SAMN36300911	clinical	cd_8_group_20854	cd_4_group_53099	cd_2_group_51749
PDT001822436.1	PDS000044083.11	SAMN36614792	clinical	cd_8_group_20854	cd_4_group_53099	cd_2_group_51749
PDT001255967.1	PDS000042488.4	SAMN26315790	environmental/other	cd_8_group_20855	-	-
PDT001374567.1	PDS000042488.4	SAMN30056342	environmental/other	cd_8_group_20855	-	-
PDT000399471.2	PDS000042488.4	SAMN10349322	environmental/other	cd_8_group_20855	cd_4_group_20713	-
PDT000399483.2	PDS000042488.4	SAMN10349364	environmental/other	cd_8_group_20855	cd_4_group_20713	-
PDT000399510.1	PDS000050754.8	SAMN10349387	clinical	cd_8_group_20856	-	-
PDT000523221.1	PDS000050754.8	SAMN12055444	clinical	cd_8_group_20856	cd_4_group_24781	cd_2_group_23068
PDT000532633.1	PDS000050754.8	SAMN12135161	clinical	cd_8_group_20856	cd_4_group_24781	cd_2_group_23068
PDT000399520.1	PDS000038414.19	SAMN10349393	clinical	cd_8_group_20857	cd_4_group_20714	cd_2_group_19102
PDT000403330.1	PDS000038414.19	SAMN10387297	clinical	cd_8_group_20857	cd_4_group_20714	cd_2_group_19102
PDT000399525.1	PDS000038746.1	SAMN10349402	clinical	cd_8_group_20858	cd_4_group_20716	-
PDT000409395.1	PDS000038746.1	SAMN10450746	clinical	cd_8_group_20858	cd_4_group_20716	-
PDT000476740.1	PDS000002229.46	SAMN11102733	clinical	cd_8_group_20859	-	-
PDT000399748.1	PDS000002229.46	SAMN10349574	clinical	cd_8_group_20859	cd_4_group_20718	-
PDT000428337.1	PDS000002229.46	SAMN10662930	clinical	cd_8_group_20859	cd_4_group_20718	-
PDT000599212.1	PDS000002229.46	SAMN12900762	clinical	cd_8_group_20859	cd_4_group_20718	cd_2_group_25313
PDT000603112.1	PDS000002229.46	SAMN12995304	clinical	cd_8_group_20859	cd_4_group_20718	cd_2_group_25313
PDT000603118.1	PDS000002229.46	SAMN12995354	clinical	cd_8_group_20859	cd_4_group_20718	cd_2_group_25533
PDT000607605.1	PDS000002229.46	SAMN13022846	clinical	cd_8_group_20859	cd_4_group_20718	cd_2_group_25533
PDT000599226.1	PDS000002229.46	SAMN12900748	clinical	cd_8_group_20859	cd_4_group_27184	cd_2_group_25315
PDT000711190.1	PDS000002229.46	SAMN14418717	clinical	cd_8_group_20859	cd_4_group_27184	cd_2_group_25315
PDT000432124.1	PDS000003801.258	SAMN10714108	clinical	cd_8_group_2086	-	-
PDT000623266.1	PDS000003801.258	SAMN13191047	clinical	cd_8_group_2086	-	-
PDT000820672.1	PDS000003801.258	SAMN15901763	clinical	cd_8_group_2086	-	-
PDT001102548.1	PDS000003801.258	SAMN20600791	clinical	cd_8_group_2086	-	-
PDT001150915.1	PDS000003801.258	SAMN22266290	clinical	cd_8_group_2086	-	-
PDT001161918.1	PDS000003801.258	SAMN22568602	clinical	cd_8_group_2086	-	-
PDT001382393.1	PDS000003801.258	SAMN30220065	clinical	cd_8_group_2086	-	-
PDT001791080.1	PDS000003801.258	SAMN35989739	clinical	cd_8_group_2086	-	-
PDT001859719.1	PDS000003801.258	SAMN37124554	clinical	cd_8_group_2086	-	-
PDT000585118.1	PDS000003801.258	SAMN12738974	clinical	cd_8_group_2086	cd_4_group_2029	-
PDT001414784.1	PDS000003801.258	SAMN30809793	clinical	cd_8_group_2086	cd_4_group_2029	-
PDT000041105.2	PDS000003801.258	SAMN03102403	environmental/other	cd_8_group_2086	cd_4_group_2029	cd_2_group_1844
PDT000041350.2	PDS000003801.258	SAMN03114904	environmental/other	cd_8_group_2086	cd_4_group_2029	cd_2_group_1844
PDT000041409.2	PDS000003801.258	SAMN03114907	environmental/other	cd_8_group_2086	cd_4_group_2029	cd_2_group_1844
PDT000041412.2	PDS000003801.258	SAMN03114911	environmental/other	cd_8_group_2086	cd_4_group_2029	cd_2_group_1844
PDT000041442.2	PDS000003801.258	SAMN03114905	environmental/other	cd_8_group_2086	cd_4_group_2029	cd_2_group_1844
PDT000041443.2	PDS000003801.258	SAMN03114909	environmental/other	cd_8_group_2086	cd_4_group_2029	cd_2_group_1844
PDT000041453.2	PDS000003801.258	SAMN03114912	environmental/other	cd_8_group_2086	cd_4_group_2029	cd_2_group_1844
PDT000658929.1	PDS000003801.258	SAMN13822065	clinical	cd_8_group_2086	cd_4_group_29238	cd_2_group_27287
PDT000658937.1	PDS000003801.258	SAMN13822055	clinical	cd_8_group_2086	cd_4_group_29238	cd_2_group_27287
PDT000399785.1	PDS000038319.3	SAMN10349679	clinical	cd_8_group_20860	cd_4_group_20719	cd_2_group_19107
PDT000408842.1	PDS000038319.3	SAMN10438560	clinical	cd_8_group_20860	cd_4_group_20719	cd_2_group_19107
PDT000455259.1	PDS000004371.339	SAMN10840554	clinical	cd_8_group_20861	cd_4_group_20721	-
PDT000400052.1	PDS000004371.339	SAMN10356014	clinical	cd_8_group_20861	cd_4_group_20721	cd_2_group_19108
PDT000408452.1	PDS000004371.339	SAMN10435374	clinical	cd_8_group_20861	cd_4_group_20721	cd_2_group_19108
PDT000400076.1	PDS000046673.1	SAMN10356023	clinical	cd_8_group_20862	cd_4_group_20723	cd_2_group_19109
PDT000525592.1	PDS000046673.1	SAMN12102356	clinical	cd_8_group_20862	cd_4_group_20723	cd_2_group_19109
PDT000400085.1	PDS000065234.6	SAMN10356045	clinical	cd_8_group_20863	-	-
PDT001372377.1	PDS000065234.6	SAMN15348279	NULL	cd_8_group_20863	cd_4_group_46975	cd_2_group_45149
PDT001372380.1	PDS000065234.6	SAMN15348278	NULL	cd_8_group_20863	cd_4_group_46975	cd_2_group_45149
PDT000400118.1	PDS000102184.31	SAMN10356095	clinical	cd_8_group_20864	-	-
PDT000405384.1	PDS000102184.31	SAMN10397414	clinical	cd_8_group_20864	-	-
PDT000400122.1	PDS000107947.11	SAMN10356106	clinical	cd_8_group_20865	-	-
PDT001675001.1	PDS000107947.11	SAMN33984495	clinical	cd_8_group_20865	-	-
PDT000400133.1	PDS000038340.3	SAMN10356117	clinical	cd_8_group_20866	cd_4_group_20727	cd_2_group_19114
PDT000403870.1	PDS000038340.3	SAMN10391499	clinical	cd_8_group_20866	cd_4_group_20727	cd_2_group_19114
PDT000400174.1	PDS000029636.799	SAMN10356235	clinical	cd_8_group_20867	-	-
PDT000641867.1	PDS000029636.799	SAMN13515510	clinical	cd_8_group_20867	-	-
PDT000400213.1	PDS000042306.5	SAMN10356483	clinical	cd_8_group_20868	cd_4_group_20731	cd_2_group_19121
PDT000452446.1	PDS000042306.5	SAMN10817086	clinical	cd_8_group_20868	cd_4_group_20731	cd_2_group_19121
PDT000400217.1	PDS000027970.464	SAMN10356479	clinical	cd_8_group_20869	-	-
PDT000484238.1	PDS000027970.464	SAMN11290948	clinical	cd_8_group_20869	-	-
PDT001950614.1	PDS000027970.464	SAMN37820289	clinical	cd_8_group_20869	-	-
PDT000260178.2	PDS000158179.42	SAMN07840830	clinical	cd_8_group_2087	-	-
PDT000303399.2	PDS000158179.42	SAMN08865572	clinical	cd_8_group_2087	cd_4_group_2030	-
PDT000041113.3	PDS000158179.42	SAMN03112864	environmental/other	cd_8_group_2087	cd_4_group_2030	cd_2_group_1845
PDT000107801.2	PDS000158179.42	SAMN04431100	environmental/other	cd_8_group_2087	cd_4_group_2030	cd_2_group_1845
PDT000107802.2	PDS000158179.42	SAMN04431106	environmental/other	cd_8_group_2087	cd_4_group_2030	cd_2_group_1845
PDT000184352.2	PDS000158179.42	SAMN03463751	environmental/other	cd_8_group_2087	cd_4_group_2030	cd_2_group_1845
PDT001287906.1	PDS000158179.42	SAMN27603250	clinical	cd_8_group_2087	cd_4_group_45024	cd_2_group_43023
PDT001353248.1	PDS000158179.42	SAMN29532017	clinical	cd_8_group_2087	cd_4_group_45024	cd_2_group_43023
PDT000400221.1	PDS000125095.3	SAMN10356495	clinical	cd_8_group_20870	-	-
PDT001949192.1	PDS000125095.3	SAMN37908373	clinical	cd_8_group_20870	-	-
PDT001489252.1	PDS000125095.3	SAMN31058581	clinical	cd_8_group_20870	cd_4_group_49783	cd_2_group_48127
PDT001489542.1	PDS000125095.3	SAMN31058514	clinical	cd_8_group_20870	cd_4_group_49783	cd_2_group_48127
PDT001730136.1	PDS000125095.3	SAMN35037660	NULL	cd_8_group_20870	cd_4_group_52351	cd_2_group_50966
PDT001730147.1	PDS000125095.3	SAMN35037659	NULL	cd_8_group_20870	cd_4_group_52351	cd_2_group_50966
PDT001730159.1	PDS000125095.3	SAMN35037684	NULL	cd_8_group_20870	cd_4_group_52353	-
PDT001730162.1	PDS000125095.3	SAMN35037681	NULL	cd_8_group_20870	cd_4_group_52353	cd_2_group_50968
PDT001730165.1	PDS000125095.3	SAMN35037678	NULL	cd_8_group_20870	cd_4_group_52353	cd_2_group_50968
PDT000400225.1	PDS000159488.57	SAMN10356499	clinical	cd_8_group_20871	cd_4_group_20732	cd_2_group_19122
PDT000404870.1	PDS000159488.57	SAMN10392992	clinical	cd_8_group_20871	cd_4_group_20732	cd_2_group_19122
PDT000400227.1	PDS000001876.36	SAMN10356490	clinical	cd_8_group_20872	-	-
PDT001641398.1	PDS000001876.36	SAMN33426613	clinical	cd_8_group_20872	-	-
PDT000564053.1	PDS000027037.402	SAMN12572459	clinical	cd_8_group_20873	-	-
PDT000400305.1	PDS000027037.402	SAMN10359252	clinical	cd_8_group_20873	cd_4_group_20733	cd_2_group_19123
PDT001955960.1	PDS000027037.402	SAMN38018360	clinical	cd_8_group_20873	cd_4_group_20733	cd_2_group_19123
PDT000400312.1	PDS000028474.7	SAMN10359370	clinical	cd_8_group_20874	-	-
PDT001636944.1	PDS000028474.7	SAMN33393495	clinical	cd_8_group_20874	-	-
PDT000400313.1	PDS000038346.7	SAMN10359399	clinical	cd_8_group_20875	cd_4_group_20735	-
PDT000404986.1	PDS000038346.7	SAMN10396294	clinical	cd_8_group_20875	cd_4_group_20735	-
PDT000403933.1	PDS000038346.7	SAMN10391662	clinical	cd_8_group_20875	cd_4_group_20735	cd_2_group_19228
PDT000403956.1	PDS000038346.7	SAMN10391668	clinical	cd_8_group_20875	cd_4_group_20735	cd_2_group_19228
PDT000404983.1	PDS000038346.7	SAMN10396298	clinical	cd_8_group_20875	cd_4_group_20735	cd_2_group_19228
PDT000407800.1	PDS000038346.7	SAMN10432402	clinical	cd_8_group_20875	cd_4_group_20735	cd_2_group_19228
PDT000409079.1	PDS000038346.7	SAMN10441738	clinical	cd_8_group_20875	cd_4_group_20735	cd_2_group_19228
PDT000409093.1	PDS000038346.7	SAMN10441750	clinical	cd_8_group_20875	cd_4_group_20735	cd_2_group_19228
PDT000409097.1	PDS000038346.7	SAMN10441746	clinical	cd_8_group_20875	cd_4_group_20735	cd_2_group_19228
PDT000409685.1	PDS000038346.7	SAMN10460670	clinical	cd_8_group_20875	cd_4_group_20735	cd_2_group_19228
PDT000412614.1	PDS000038346.7	SAMN10502921	clinical	cd_8_group_20875	cd_4_group_20735	cd_2_group_19228
PDT000413012.1	PDS000038346.7	SAMN10505571	clinical	cd_8_group_20875	cd_4_group_20735	cd_2_group_19228
PDT000400331.1	PDS000023289.30	SAMN10359276	clinical	cd_8_group_20876	cd_4_group_20736	cd_2_group_19124
PDT001303538.1	PDS000023289.30	SAMEA7817394	NULL	cd_8_group_20876	cd_4_group_20736	cd_2_group_19124
PDT000400335.1	PDS000026884.43	SAMN10359324	clinical	cd_8_group_20877	cd_4_group_20737	cd_2_group_19125
PDT000406911.1	PDS000026884.43	SAMN10415475	clinical	cd_8_group_20877	cd_4_group_20737	cd_2_group_19125
PDT000415995.1	PDS000001869.147	SAMN10580075	clinical	cd_8_group_20878	cd_4_group_20739	-
PDT000400342.1	PDS000001869.147	SAMN10359281	clinical	cd_8_group_20878	cd_4_group_20739	cd_2_group_19126
PDT000407759.1	PDS000001869.147	SAMN10432325	clinical	cd_8_group_20878	cd_4_group_20739	cd_2_group_19126
PDT000415569.1	PDS000001869.147	SAMN10538132	clinical	cd_8_group_20878	cd_4_group_20739	cd_2_group_19126
PDT000415573.1	PDS000001869.147	SAMN10538131	clinical	cd_8_group_20878	cd_4_group_20739	cd_2_group_19126
PDT000415980.1	PDS000001869.147	SAMN10580077	clinical	cd_8_group_20878	cd_4_group_20739	cd_2_group_19126
PDT000416343.1	PDS000001869.147	SAMN10580981	clinical	cd_8_group_20878	cd_4_group_20739	cd_2_group_19126
PDT000416344.1	PDS000001869.147	SAMN10580988	clinical	cd_8_group_20878	cd_4_group_20739	cd_2_group_19126
PDT000430232.1	PDS000001869.147	SAMN10689603	clinical	cd_8_group_20878	cd_4_group_20739	cd_2_group_19126
PDT000487451.1	PDS000001869.147	SAMN11360326	clinical	cd_8_group_20878	cd_4_group_20739	cd_2_group_19126
PDT000921164.1	PDS000026692.24	SAMN17137751	clinical	cd_8_group_20879	-	-
PDT000400343.1	PDS000026692.24	SAMN10359309	clinical	cd_8_group_20879	cd_4_group_20740	-
PDT000921316.1	PDS000026692.24	SAMN17137908	clinical	cd_8_group_20879	cd_4_group_20740	-
PDT000041115.3	PDS000076604.512	SAMN03112856	environmental/other	cd_8_group_2088	-	-
PDT000069187.3	PDS000076604.512	SAMN02918518	environmental/other	cd_8_group_2088	-	-
PDT000973044.1	PDS000076604.512	SAMN18059076	clinical	cd_8_group_2088	cd_4_group_37378	cd_2_group_35309
PDT000991056.1	PDS000076604.512	SAMN18491863	clinical	cd_8_group_2088	cd_4_group_37378	cd_2_group_35309
PDT000774408.1	PDS000026810.154	SAMN15407974	clinical	cd_8_group_20880	-	-
PDT000400360.1	PDS000026810.154	SAMN10359372	clinical	cd_8_group_20880	cd_4_group_20742	cd_2_group_19128
PDT000405010.1	PDS000026810.154	SAMN10396369	clinical	cd_8_group_20880	cd_4_group_20742	cd_2_group_19128
PDT000625746.1	PDS000026810.154	SAMN13244557	clinical	cd_8_group_20880	cd_4_group_20742	cd_2_group_19128
PDT000400369.1	PDS000052129.1	SAMN10359321	clinical	cd_8_group_20881	cd_4_group_20743	cd_2_group_19130
PDT000611568.1	PDS000052129.1	SAMN13058678	clinical	cd_8_group_20881	cd_4_group_20743	cd_2_group_19130
PDT000400401.1	PDS000039010.1	SAMN10359291	clinical	cd_8_group_20882	cd_4_group_20745	cd_2_group_19132
PDT000413014.1	PDS000039010.1	SAMN10505559	clinical	cd_8_group_20882	cd_4_group_20745	cd_2_group_19132
PDT000400405.1	PDS000032668.1079	SAMN10359365	clinical	cd_8_group_20883	cd_4_group_20746	-
PDT000904811.1	PDS000032668.1079	SAMN16970374	clinical	cd_8_group_20883	cd_4_group_20746	cd_2_group_33664
PDT001233214.1	PDS000032668.1079	SAMN25353106	clinical	cd_8_group_20883	cd_4_group_20746	cd_2_group_33664
PDT001233217.1	PDS000032668.1079	SAMN25353113	clinical	cd_8_group_20883	cd_4_group_20746	cd_2_group_33664
PDT000400410.1	PDS000053728.1	SAMN10359242	clinical	cd_8_group_20884	-	-
PDT000631622.1	PDS000053728.1	SAMN13340479	clinical	cd_8_group_20884	-	-
PDT000400429.1	PDS000063848.1	SAMN10359294	clinical	cd_8_group_20885	cd_4_group_20749	cd_2_group_19134
PDT000753948.1	PDS000063848.1	SAMN15076964	clinical	cd_8_group_20885	cd_4_group_20749	cd_2_group_19134
PDT001908788.1	PDS000028192.862	SAMN37343996	NULL	cd_8_group_20886	-	-
PDT000400442.1	PDS000028192.862	SAMN10359464	environmental/other	cd_8_group_20886	cd_4_group_20750	cd_2_group_19135
PDT001688116.1	PDS000028192.862	SAMN34156603	environmental/other	cd_8_group_20886	cd_4_group_20750	cd_2_group_19135
PDT001090899.1	PDS000028192.862	SAMN20286227	clinical	cd_8_group_20886	cd_4_group_39755	-
PDT001858367.1	PDS000028192.862	SAMN37108037	clinical	cd_8_group_20886	cd_4_group_39755	-
PDT001321261.1	PDS000028192.862	SAMN28815944	clinical	cd_8_group_20886	cd_4_group_39755	cd_2_group_43928
PDT001465749.1	PDS000028192.862	SAMN31439083	clinical	cd_8_group_20886	cd_4_group_39755	cd_2_group_43928
PDT000899691.1	PDS000032614.168	SAMN16947090	clinical	cd_8_group_20887	cd_4_group_20751	-
PDT000400464.1	PDS000032614.168	SAMN10365706	clinical	cd_8_group_20887	cd_4_group_20751	cd_2_group_19136
PDT000434702.1	PDS000032614.168	SAMN10731152	clinical	cd_8_group_20887	cd_4_group_20751	cd_2_group_19136
PDT000400482.1	PDS000038970.2	SAMN10365723	clinical	cd_8_group_20888	cd_4_group_20752	cd_2_group_19137
PDT000412301.1	PDS000038970.2	SAMN10500419	clinical	cd_8_group_20888	cd_4_group_20752	cd_2_group_19137
PDT000470255.1	PDS000038970.2	SAMN11030991	clinical	cd_8_group_20888	cd_4_group_20752	cd_2_group_19137
PDT000400483.1	PDS000150683.14	SAMN10365727	clinical	cd_8_group_20889	cd_4_group_20753	cd_2_group_19138
PDT000407669.1	PDS000150683.14	SAMN10432200	clinical	cd_8_group_20889	cd_4_group_20753	cd_2_group_19138
PDT000041121.3	PDS000125082.119	SAMN03112866	environmental/other	cd_8_group_2089	-	-
PDT000247069.2	PDS000125082.119	SAMN02918727	environmental/other	cd_8_group_2089	-	-
PDT000100230.1	PDS000125082.119	SAMN02699252	environmental/other	cd_8_group_2089	cd_4_group_5455	cd_2_group_4833
PDT000194975.1	PDS000125082.119	SAMN02368017	environmental/other	cd_8_group_2089	cd_4_group_5455	cd_2_group_4833
PDT000400502.1	PDS000029625.454	SAMN10365839	clinical	cd_8_group_20890	cd_4_group_20754	-
PDT001940872.1	PDS000029625.454	SAMN37844520	clinical	cd_8_group_20890	cd_4_group_20754	-
PDT000400512.1	PDS000032108.5	SAMN10365833	clinical	cd_8_group_20891	-	-
PDT000799999.1	PDS000032108.5	SAMN15678033	clinical	cd_8_group_20891	-	-
PDT000584625.1	PDS000032108.5	SAMN12732224	clinical	cd_8_group_20891	cd_4_group_26632	cd_2_group_24798
PDT000644632.1	PDS000032108.5	SAMN13562804	clinical	cd_8_group_20891	cd_4_group_26632	cd_2_group_24798
PDT000400514.1	PDS000004418.519	SAMN10365707	clinical	cd_8_group_20892	-	-
PDT001909679.1	PDS000004418.519	SAMN37609001	clinical	cd_8_group_20892	-	-
PDT000400528.1	PDS000038712.3	SAMN10365860	clinical	cd_8_group_20893	cd_4_group_20756	-
PDT000408399.1	PDS000038712.3	SAMN10435380	clinical	cd_8_group_20893	cd_4_group_20756	cd_2_group_19402
PDT000408417.1	PDS000038712.3	SAMN10435382	clinical	cd_8_group_20893	cd_4_group_20756	cd_2_group_19402
PDT000408430.1	PDS000038712.3	SAMN10435383	clinical	cd_8_group_20893	cd_4_group_20756	cd_2_group_19402
PDT000464054.1	PDS000038712.3	SAMN10884430	clinical	cd_8_group_20893	cd_4_group_20756	cd_2_group_19402
PDT001101830.1	PDS000004406.418	SAMN20521874	clinical	cd_8_group_20894	cd_4_group_20757	-
PDT000400560.1	PDS000004406.418	SAMN10365987	clinical	cd_8_group_20894	cd_4_group_20757	cd_2_group_19141
PDT001261597.1	PDS000004406.418	SAMN26506783	clinical	cd_8_group_20894	cd_4_group_20757	cd_2_group_19141
PDT001269384.1	PDS000004406.418	SAMN26661670	clinical	cd_8_group_20894	cd_4_group_20757	cd_2_group_19141
PDT001449895.1	PDS000004406.418	SAMN31230916	clinical	cd_8_group_20894	cd_4_group_20757	cd_2_group_19141
PDT000400564.1	PDS000032629.43	SAMN10366006	clinical	cd_8_group_20895	-	-
PDT001142269.1	PDS000032629.43	SAMN21885425	clinical	cd_8_group_20895	-	-
PDT000400617.1	PDS000001852.712	SAMN10366177	clinical	cd_8_group_20896	-	-
PDT000836981.1	PDS000001852.712	SAMN16176565	environmental/other	cd_8_group_20896	-	-
PDT000400618.1	PDS000056250.51	SAMN10366068	clinical	cd_8_group_20897	-	-
PDT001096843.1	PDS000056250.51	SAMN20410339	clinical	cd_8_group_20897	-	-
PDT000544524.1	PDS000042464.4	SAMN12283899	clinical	cd_8_group_20898	-	-
PDT000991070.1	PDS000042464.4	SAMN18491847	clinical	cd_8_group_20898	-	-
PDT000400620.1	PDS000042464.4	SAMN10366033	clinical	cd_8_group_20898	cd_4_group_20760	-
PDT000611693.1	PDS000042464.4	SAMN13059129	clinical	cd_8_group_20898	cd_4_group_20760	-
PDT000400642.1	PDS000001868.346	SAMN10366550	clinical	cd_8_group_20899	cd_4_group_20762	cd_2_group_19145
PDT000403953.1	PDS000001868.346	SAMN10391678	clinical	cd_8_group_20899	cd_4_group_20762	cd_2_group_19145
PDT000001384.3	PDS000026549.667	SAMN02261170	environmental/other	cd_8_group_209	-	-
PDT000001763.5	PDS000026549.667	SAMN02403229	environmental/other	cd_8_group_209	-	-
PDT000026067.3	PDS000026549.667	SAMN02403398	environmental/other	cd_8_group_209	-	-
PDT000042237.3	PDS000026549.667	SAMN03112872	environmental/other	cd_8_group_209	-	-
PDT000085846.2	PDS000026549.667	SAMN03988228	environmental/other	cd_8_group_209	-	-
PDT000085859.3	PDS000026549.667	SAMN03988241	environmental/other	cd_8_group_209	-	-
PDT000085872.3	PDS000026549.667	SAMN03988254	environmental/other	cd_8_group_209	-	-
PDT000085904.2	PDS000026549.667	SAMN03988286	environmental/other	cd_8_group_209	-	-
PDT000101326.2	PDS000026549.667	SAMN04217198	environmental/other	cd_8_group_209	-	-
PDT000121449.2	PDS000026549.667	SAMN04577386	environmental/other	cd_8_group_209	-	-
PDT000154040.3	PDS000026549.667	SAMN05933689	clinical	cd_8_group_209	-	-
PDT000161100.2	PDS000026549.667	SAMN05596271	clinical	cd_8_group_209	-	-
PDT000161170.2	PDS000026549.667	SAMN05596149	clinical	cd_8_group_209	-	-
PDT000184706.2	PDS000026549.667	SAMN06287558	clinical	cd_8_group_209	-	-
PDT000196463.2	PDS000026549.667	SAMN06624081	clinical	cd_8_group_209	-	-
PDT000239656.2	PDS000026549.667	SAMN07573504	clinical	cd_8_group_209	-	-
PDT000260154.2	PDS000026549.667	SAMN07839690	clinical	cd_8_group_209	-	-
PDT000307454.2	PDS000026549.667	SAMN08959317	environmental/other	cd_8_group_209	-	-
PDT000350223.1	PDS000026549.667	SAMN09664779	clinical	cd_8_group_209	-	-
PDT000415869.1	PDS000026549.667	SAMN10579524	clinical	cd_8_group_209	-	-
PDT000546250.1	PDS000026549.667	SAMN12324601	clinical	cd_8_group_209	-	-
PDT000706215.1	PDS000026549.667	SAMN14308488	environmental/other	cd_8_group_209	-	-
PDT000878538.1	PDS000026549.667	SAMN16662130	clinical	cd_8_group_209	-	-
PDT001064252.1	PDS000026549.667	SAMN19606535	clinical	cd_8_group_209	-	-
PDT001064423.1	PDS000026549.667	SAMN19606586	clinical	cd_8_group_209	-	-
PDT001109803.1	PDS000026549.667	SAMN20813003	clinical	cd_8_group_209	-	-
PDT001162110.1	PDS000026549.667	SAMN22570762	clinical	cd_8_group_209	-	-
PDT001166649.1	PDS000026549.667	SAMN22820469	clinical	cd_8_group_209	-	-
PDT001524470.1	PDS000026549.667	SAMN32187356	clinical	cd_8_group_209	-	-
PDT000539082.1	PDS000026549.667	SAMN12219961	clinical	cd_8_group_209	cd_4_group_1093	-
PDT000027714.3	PDS000026549.667	SAMN02646877	environmental/other	cd_8_group_209	cd_4_group_1093	cd_2_group_956
PDT000031487.3	PDS000026549.667	SAMN02766993	environmental/other	cd_8_group_209	cd_4_group_1093	cd_2_group_956
PDT000031791.3	PDS000026549.667	SAMN02766994	environmental/other	cd_8_group_209	cd_4_group_1093	cd_2_group_956
PDT000045865.3	PDS000026549.667	SAMN02777727	environmental/other	cd_8_group_209	cd_4_group_1093	cd_2_group_956
PDT000210915.3	PDS000026549.667	SAMN06622120	environmental/other	cd_8_group_209	cd_4_group_1093	cd_2_group_956
PDT000708863.1	PDS000026549.667	SAMN14375070	clinical	cd_8_group_209	cd_4_group_30761	-
PDT000921940.1	PDS000026549.667	SAMN17138018	clinical	cd_8_group_209	cd_4_group_30761	-
PDT001269218.1	PDS000026549.667	SAMN26660023	clinical	cd_8_group_209	cd_4_group_44581	-
PDT001572403.1	PDS000026549.667	SAMN32669098	environmental/other	cd_8_group_209	cd_4_group_44581	-
PDT000085974.2	PDS000026549.667	SAMN03988356	environmental/other	cd_8_group_209	cd_4_group_4687	-
PDT000077977.1	PDS000026549.667	SAMN03894158	environmental/other	cd_8_group_209	cd_4_group_4687	cd_2_group_4167
PDT000077978.1	PDS000026549.667	SAMN03894159	environmental/other	cd_8_group_209	cd_4_group_4687	cd_2_group_4167
PDT000085861.3	PDS000026549.667	SAMN03988243	environmental/other	cd_8_group_209	cd_4_group_4687	cd_2_group_4410
PDT000161102.2	PDS000026549.667	SAMN05596287	clinical	cd_8_group_209	cd_4_group_4687	cd_2_group_4410
PDT000085945.2	PDS000026549.667	SAMN03988327	environmental/other	cd_8_group_209	cd_4_group_4687	cd_2_group_4415
PDT000571359.1	PDS000026549.667	SAMN12617923	clinical	cd_8_group_209	cd_4_group_4687	cd_2_group_4415
PDT001449911.1	PDS000026549.667	SAMN31230978	clinical	cd_8_group_209	cd_4_group_48933	cd_2_group_47235
PDT001454417.1	PDS000026549.667	SAMN31289438	clinical	cd_8_group_209	cd_4_group_48933	cd_2_group_47235
PDT001467561.1	PDS000026549.667	SAMN31461440	clinical	cd_8_group_209	cd_4_group_48933	cd_2_group_47235
PDT001475365.1	PDS000026549.667	SAMN31583812	clinical	cd_8_group_209	cd_4_group_48933	cd_2_group_47235
PDT001514761.1	PDS000026549.667	SAMN32074404	clinical	cd_8_group_209	cd_4_group_48933	cd_2_group_47235
PDT001516113.1	PDS000026549.667	SAMN32094208	clinical	cd_8_group_209	cd_4_group_48933	cd_2_group_47235
PDT001516629.1	PDS000026549.667	SAMN32098200	clinical	cd_8_group_209	cd_4_group_48933	cd_2_group_47235
PDT001524431.1	PDS000026549.667	SAMN32179598	clinical	cd_8_group_209	cd_4_group_48933	cd_2_group_47235
PDT001539010.1	PDS000026549.667	SAMN32331625	clinical	cd_8_group_209	cd_4_group_48933	cd_2_group_47235
PDT001557186.1	PDS000026549.667	SAMN32542219	clinical	cd_8_group_209	cd_4_group_48933	cd_2_group_47235
PDT001591673.1	PDS000026549.667	SAMN32922663	clinical	cd_8_group_209	cd_4_group_48933	cd_2_group_47235
PDT001641708.1	PDS000026549.667	SAMN33434755	clinical	cd_8_group_209	cd_4_group_48933	cd_2_group_47235
PDT001717405.1	PDS000026549.667	SAMN34536292	clinical	cd_8_group_209	cd_4_group_48933	cd_2_group_47235
PDT001786144.1	PDS000026549.667	SAMN35809859	clinical	cd_8_group_209	cd_4_group_48933	cd_2_group_47235
PDT001810180.1	PDS000026549.667	SAMN36338974	clinical	cd_8_group_209	cd_4_group_48933	cd_2_group_47235
PDT001847947.2	PDS000026549.667	SAMN36935474	clinical	cd_8_group_209	cd_4_group_48933	cd_2_group_47235
PDT001881079.1	PDS000026549.667	SAMN37350206	clinical	cd_8_group_209	cd_4_group_48933	cd_2_group_47235
PDT001900058.1	PDS000026549.667	SAMN37531143	clinical	cd_8_group_209	cd_4_group_48933	cd_2_group_47235
PDT000094006.2	PDS000026549.667	SAMN03938835	environmental/other	cd_8_group_209	cd_4_group_5152	cd_2_group_4566
PDT000094007.2	PDS000026549.667	SAMN03938836	environmental/other	cd_8_group_209	cd_4_group_5152	cd_2_group_4566
PDT000062928.3	PDS000026549.667	SAMN03269336	environmental/other	cd_8_group_209	cd_4_group_584	-
PDT000067436.2	PDS000026549.667	SAMN03269333	environmental/other	cd_8_group_209	cd_4_group_584	-
PDT000067476.2	PDS000026549.667	SAMN03269335	environmental/other	cd_8_group_209	cd_4_group_584	-
PDT000100302.1	PDS000026549.667	SAMN02699267	environmental/other	cd_8_group_209	cd_4_group_584	-
PDT000129936.2	PDS000026549.667	SAMN04255287	environmental/other	cd_8_group_209	cd_4_group_584	-
PDT000196464.2	PDS000026549.667	SAMN06624085	clinical	cd_8_group_209	cd_4_group_584	-
PDT000584524.1	PDS000026549.667	SAMN12727819	clinical	cd_8_group_209	cd_4_group_584	-
PDT000660934.1	PDS000026549.667	SAMN02908552	environmental/other	cd_8_group_209	cd_4_group_584	-
PDT000938786.1	PDS000026549.667	SAMN17390247	clinical	cd_8_group_209	cd_4_group_584	-
PDT000036689.2	PDS000026549.667	SAMN02645786	environmental/other	cd_8_group_209	cd_4_group_584	cd_2_group_1510
PDT000101904.2	PDS000026549.667	SAMN04256108	environmental/other	cd_8_group_209	cd_4_group_584	cd_2_group_1510
PDT000357029.1	PDS000026549.667	SAMN09761457	environmental/other	cd_8_group_209	cd_4_group_584	cd_2_group_1510
PDT000036690.2	PDS000026549.667	SAMN02645787	environmental/other	cd_8_group_209	cd_4_group_584	cd_2_group_1511
PDT000100406.1	PDS000026549.667	SAMN02699319	environmental/other	cd_8_group_209	cd_4_group_584	cd_2_group_1511
PDT000415867.1	PDS000026549.667	SAMN10579525	environmental/other	cd_8_group_209	cd_4_group_584	cd_2_group_1511
PDT000003180.7	PDS000026549.667	SAMN01902364	environmental/other	cd_8_group_209	cd_4_group_584	cd_2_group_501
PDT000098773.2	PDS000026549.667	SAMN04256107	environmental/other	cd_8_group_209	cd_4_group_584	cd_2_group_501
PDT000003204.5	PDS000026549.667	SAMN01902333	environmental/other	cd_8_group_209	cd_4_group_584	cd_2_group_509
PDT000103341.2	PDS000026549.667	SAMN04217346	environmental/other	cd_8_group_209	cd_4_group_584	cd_2_group_509
PDT000003429.3	PDS000026549.667	SAMN02378159	environmental/other	cd_8_group_209	cd_4_group_584	cd_2_group_560
PDT000064718.2	PDS000026549.667	SAMN03276036	environmental/other	cd_8_group_209	cd_4_group_584	cd_2_group_560
PDT000085076.4	PDS000026549.667	SAMN03291687	environmental/other	cd_8_group_209	cd_4_group_584	cd_2_group_560
PDT000086489.2	PDS000026549.667	SAMN03842402	environmental/other	cd_8_group_209	cd_4_group_584	cd_2_group_560
PDT000087384.2	PDS000026549.667	SAMN03938847	environmental/other	cd_8_group_209	cd_4_group_584	cd_2_group_560
PDT000103240.2	PDS000026549.667	SAMN04224378	environmental/other	cd_8_group_209	cd_4_group_584	cd_2_group_560
PDT000123228.2	PDS000026549.667	SAMN04218255	environmental/other	cd_8_group_209	cd_4_group_584	cd_2_group_560
PDT000114348.2	PDS000026549.667	SAMN04255215	environmental/other	cd_8_group_209	cd_4_group_5858	-
PDT000130388.2	PDS000026549.667	SAMN04255297	environmental/other	cd_8_group_209	cd_4_group_5858	-
PDT000114347.2	PDS000026549.667	SAMN04255214	environmental/other	cd_8_group_209	cd_4_group_5858	cd_2_group_5223
PDT000194756.1	PDS000026549.667	SAMN02367938	environmental/other	cd_8_group_209	cd_4_group_5858	cd_2_group_5223
PDT000135147.2	PDS000026549.667	SAMN05201609	environmental/other	cd_8_group_209	cd_4_group_6699	cd_2_group_5988
PDT000135148.2	PDS000026549.667	SAMN05201610	environmental/other	cd_8_group_209	cd_4_group_6699	cd_2_group_5988
PDT000194712.1	PDS000026549.667	SAMN02367996	environmental/other	cd_8_group_209	cd_4_group_6699	cd_2_group_5988
PDT000194713.1	PDS000026549.667	SAMN02367995	environmental/other	cd_8_group_209	cd_4_group_6699	cd_2_group_5988
PDT000910162.1	PDS000026549.667	SAMEA7113950	NULL	cd_8_group_209	cd_4_group_687	-
PDT000003696.4	PDS000026549.667	SAMN02640801	environmental/other	cd_8_group_209	cd_4_group_687	cd_2_group_591
PDT000003697.4	PDS000026549.667	SAMN02640803	environmental/other	cd_8_group_209	cd_4_group_687	cd_2_group_591
PDT000003849.4	PDS000026549.667	SAMN02640804	environmental/other	cd_8_group_209	cd_4_group_687	cd_2_group_591
PDT000003879.4	PDS000026549.667	SAMN02640802	environmental/other	cd_8_group_209	cd_4_group_687	cd_2_group_591
PDT000210914.2	PDS000026549.667	SAMN06622121	environmental/other	cd_8_group_209	cd_4_group_687	cd_2_group_591
PDT000210917.2	PDS000026549.667	SAMN06622123	environmental/other	cd_8_group_209	cd_4_group_687	cd_2_group_591
PDT000210918.3	PDS000026549.667	SAMN06622124	environmental/other	cd_8_group_209	cd_4_group_687	cd_2_group_591
PDT000210919.2	PDS000026549.667	SAMN06622122	environmental/other	cd_8_group_209	cd_4_group_687	cd_2_group_591
PDT000151933.2	PDS000026549.667	SAMN05859600	clinical	cd_8_group_209	cd_4_group_7334	-
PDT001924911.1	PDS000026549.667	SAMN37771087	clinical	cd_8_group_209	cd_4_group_7334	-
PDT000839154.1	PDS000026549.667	SAMN16212949	clinical	cd_8_group_209	cd_4_group_8121	-
PDT000174483.3	PDS000026549.667	SAMN06172384	clinical	cd_8_group_209	cd_4_group_8121	cd_2_group_7305
PDT000642895.1	PDS000026549.667	SAMN13521306	clinical	cd_8_group_209	cd_4_group_8121	cd_2_group_7305
PDT000195638.2	PDS000026549.667	SAMN06607496	clinical	cd_8_group_209	cd_4_group_9438	cd_2_group_8590
PDT000197869.2	PDS000026549.667	SAMN06621980	clinical	cd_8_group_209	cd_4_group_9438	cd_2_group_8590
PDT001774272.1	PDS000026549.667	SAMN35684053	clinical	cd_8_group_209	cd_4_group_9438	cd_2_group_8590
PDT000041124.3	PDS000125093.42	SAMN03112867	environmental/other	cd_8_group_2090	-	-
PDT000137503.2	PDS000125093.42	SAMN04563725	environmental/other	cd_8_group_2090	cd_4_group_6778	cd_2_group_6058
PDT000137504.2	PDS000125093.42	SAMN04563726	environmental/other	cd_8_group_2090	cd_4_group_6778	cd_2_group_6058
PDT000137505.2	PDS000125093.42	SAMN04563727	environmental/other	cd_8_group_2090	cd_4_group_6778	cd_2_group_6058
PDT000137510.2	PDS000125093.42	SAMN04563732	environmental/other	cd_8_group_2090	cd_4_group_6778	cd_2_group_6058
PDT000137511.2	PDS000125093.42	SAMN04563733	environmental/other	cd_8_group_2090	cd_4_group_6778	cd_2_group_6058
PDT000400650.1	PDS000038365.1	SAMN10366190	clinical	cd_8_group_20900	cd_4_group_20763	-
PDT000400683.1	PDS000038365.1	SAMN10366189	clinical	cd_8_group_20900	cd_4_group_20763	-
PDT000400658.1	PDS000038369.11	SAMN10366225	clinical	cd_8_group_20901	cd_4_group_20764	cd_2_group_19146
PDT000400662.1	PDS000038369.11	SAMN10366182	clinical	cd_8_group_20901	cd_4_group_20764	cd_2_group_19146
PDT000400668.1	PDS000030237.1231	SAMN10366532	clinical	cd_8_group_20902	-	-
PDT000498926.2	PDS000030237.1231	SAMN11582912	environmental/other	cd_8_group_20902	-	-
PDT001110883.1	PDS000026970.894	SAMN20847288	clinical	cd_8_group_20903	cd_4_group_20765	-
PDT000400669.1	PDS000026970.894	SAMN10366581	clinical	cd_8_group_20903	cd_4_group_20765	cd_2_group_19148
PDT000400695.1	PDS000026970.894	SAMN10366582	clinical	cd_8_group_20903	cd_4_group_20765	cd_2_group_19148
PDT000407818.1	PDS000026970.894	SAMN10432463	clinical	cd_8_group_20903	cd_4_group_20765	cd_2_group_19148
PDT000408532.1	PDS000026970.894	SAMN10436448	clinical	cd_8_group_20903	cd_4_group_20765	cd_2_group_19148
PDT000409762.1	PDS000026970.894	SAMN10460927	clinical	cd_8_group_20903	cd_4_group_20765	cd_2_group_19148
PDT001143449.1	PDS000026970.894	SAMN21920781	clinical	cd_8_group_20903	cd_4_group_20765	cd_2_group_19148
PDT001390374.1	PDS000026970.894	SAMN30344282	clinical	cd_8_group_20903	cd_4_group_20765	cd_2_group_19148
PDT001399174.1	PDS000026970.894	SAMN30525069	clinical	cd_8_group_20903	cd_4_group_20765	cd_2_group_19148
PDT001405639.1	PDS000026970.894	SAMN30589484	clinical	cd_8_group_20903	cd_4_group_20765	cd_2_group_19148
PDT001412410.1	PDS000026970.894	SAMN30725604	clinical	cd_8_group_20903	cd_4_group_20765	cd_2_group_19148
PDT001504811.1	PDS000026970.894	SAMN31929104	clinical	cd_8_group_20903	cd_4_group_20765	cd_2_group_19148
PDT001971751.1	PDS000026970.894	SAMN38117383	clinical	cd_8_group_20903	cd_4_group_20765	cd_2_group_19148
PDT000400679.1	PDS000040223.2	SAMN10366585	clinical	cd_8_group_20904	cd_4_group_20766	cd_2_group_19149
PDT000429431.1	PDS000040223.2	SAMN10686027	clinical	cd_8_group_20904	cd_4_group_20766	cd_2_group_19149
PDT000478278.1	PDS000040223.2	SAMN11130532	clinical	cd_8_group_20904	cd_4_group_20766	cd_2_group_19149
PDT000400684.1	PDS000104180.3	SAMN10366352	clinical	cd_8_group_20905	-	-
PDT000442911.1	PDS000104180.3	SAMN10774103	clinical	cd_8_group_20905	-	-
PDT000991292.1	PDS000027004.188	SAMN18509178	clinical	cd_8_group_20906	-	-
PDT000400688.1	PDS000027004.188	SAMN10366202	clinical	cd_8_group_20906	cd_4_group_20767	-
PDT001142256.1	PDS000027004.188	SAMN21882932	clinical	cd_8_group_20906	cd_4_group_20767	-
PDT000400703.1	PDS000085033.371	SAMN10366343	clinical	cd_8_group_20907	-	-
PDT001785996.1	PDS000085033.371	SAMN35803776	clinical	cd_8_group_20907	-	-
PDT000400713.1	PDS000001378.380	SAMN10366602	clinical	cd_8_group_20908	-	-
PDT001104261.1	PDS000001378.380	SAMN20607162	clinical	cd_8_group_20908	cd_4_group_40211	-
PDT001230391.1	PDS000001378.380	SAMN25244433	clinical	cd_8_group_20908	cd_4_group_40211	-
PDT001108858.1	PDS000029526.57	SAMN20769483	clinical	cd_8_group_20909	-	-
PDT000400715.1	PDS000029526.57	SAMN10366606	clinical	cd_8_group_20909	cd_4_group_20769	-
PDT001377967.1	PDS000029526.57	SAMN30120931	clinical	cd_8_group_20909	cd_4_group_20769	-
PDT000487692.1	PDS000029526.57	SAMN11375106	clinical	cd_8_group_20909	cd_4_group_20769	cd_2_group_22144
PDT000488231.1	PDS000029526.57	SAMN11392310	clinical	cd_8_group_20909	cd_4_group_20769	cd_2_group_22144
PDT000488793.1	PDS000029526.57	SAMN11397463	clinical	cd_8_group_20909	cd_4_group_20769	cd_2_group_22144
PDT000499649.1	PDS000029526.57	SAMN11613324	clinical	cd_8_group_20909	cd_4_group_20769	cd_2_group_22144
PDT000503192.1	PDS000029526.57	SAMN11773533	clinical	cd_8_group_20909	cd_4_group_20769	cd_2_group_22144
PDT000509082.1	PDS000029526.57	SAMN11842230	clinical	cd_8_group_20909	cd_4_group_20769	cd_2_group_22144
PDT000509974.1	PDS000029526.57	SAMN11891403	clinical	cd_8_group_20909	cd_4_group_20769	cd_2_group_22144
PDT000510698.1	PDS000029526.57	SAMN11912900	clinical	cd_8_group_20909	cd_4_group_20769	cd_2_group_22144
PDT000520348.1	PDS000029526.57	SAMN12023353	clinical	cd_8_group_20909	cd_4_group_20769	cd_2_group_22144
PDT000575301.1	PDS000029526.57	SAMN12648412	clinical	cd_8_group_20909	cd_4_group_20769	cd_2_group_22144
PDT000041194.4	PDS000112666.114	SAMN02782652	environmental/other	cd_8_group_2091	-	-
PDT000067411.3	PDS000112666.114	SAMN03269445	environmental/other	cd_8_group_2091	-	-
PDT000400727.1	PDS000038374.6	SAMN10366634	clinical	cd_8_group_20910	cd_4_group_20770	-
PDT000407330.1	PDS000038374.6	SAMN10424587	clinical	cd_8_group_20910	cd_4_group_20770	cd_2_group_19372
PDT000409426.1	PDS000038374.6	SAMN10450866	clinical	cd_8_group_20910	cd_4_group_20770	cd_2_group_19372
PDT000400728.1	PDS000038403.1	SAMN10366641	clinical	cd_8_group_20911	-	-
PDT000403045.1	PDS000038403.1	SAMN10375195	clinical	cd_8_group_20911	-	-
PDT002013423.1	PDS000005120.259	SAMN38578453	environmental/other	cd_8_group_20912	-	-
PDT001084454.1	PDS000005120.259	SAMN20109413	environmental/other	cd_8_group_20912	cd_4_group_20771	-
PDT000400729.1	PDS000005120.259	SAMN10366659	clinical	cd_8_group_20912	cd_4_group_20771	cd_2_group_19151
PDT001150286.1	PDS000005120.259	SAMN22244857	clinical	cd_8_group_20912	cd_4_group_20771	cd_2_group_19151
PDT001172154.1	PDS000005120.259	SAMN23008254	clinical	cd_8_group_20912	cd_4_group_20771	cd_2_group_19151
PDT001197193.1	PDS000005120.259	SAMN23704619	clinical	cd_8_group_20912	cd_4_group_20771	cd_2_group_19151
PDT000400759.1	PDS000026887.24	SAMN10366605	clinical	cd_8_group_20913	-	-
PDT000906483.1	PDS000026887.24	SAMN17033215	clinical	cd_8_group_20913	-	-
PDT000402748.1	PDS000050211.25	SAMN10365059	environmental/other	cd_8_group_20914	cd_4_group_20778	-
PDT000672585.1	PDS000050211.25	SAMN13944346	environmental/other	cd_8_group_20914	cd_4_group_20778	cd_2_group_27639
PDT000681915.1	PDS000050211.25	SAMN14073463	environmental/other	cd_8_group_20914	cd_4_group_20778	cd_2_group_27639
PDT000755747.1	PDS000050211.25	SAMN15082470	clinical	cd_8_group_20914	cd_4_group_20778	cd_2_group_27639
PDT000870372.1	PDS000050211.25	SAMN16579451	environmental/other	cd_8_group_20914	cd_4_group_20778	cd_2_group_27639
PDT001067525.1	PDS000050211.25	SAMN19672996	environmental/other	cd_8_group_20914	cd_4_group_20778	cd_2_group_27639
PDT001092511.1	PDS000050211.25	SAMN20305058	environmental/other	cd_8_group_20914	cd_4_group_20778	cd_2_group_27639
PDT001518238.1	PDS000050211.25	SAMN32122598	environmental/other	cd_8_group_20914	cd_4_group_20778	cd_2_group_27639
PDT000576940.1	PDS000007281.274	SAMN12638095	environmental/other	cd_8_group_20915	-	-
PDT000607970.1	PDS000007281.274	SAMN13028673	environmental/other	cd_8_group_20915	-	-
PDT000844964.1	PDS000007281.274	SAMN16261431	environmental/other	cd_8_group_20915	-	-
PDT000402751.1	PDS000007281.274	SAMN10365071	environmental/other	cd_8_group_20915	cd_4_group_20779	-
PDT000485417.2	PDS000007281.274	SAMN11318686	environmental/other	cd_8_group_20915	cd_4_group_20779	-
PDT000686982.1	PDS000007281.274	SAMN14120593	environmental/other	cd_8_group_20915	cd_4_group_30300	-
PDT000724164.1	PDS000007281.274	SAMN14608933	environmental/other	cd_8_group_20915	cd_4_group_30300	-
PDT000402757.1	PDS000032568.32	SAMN10366955	environmental/other	cd_8_group_20916	-	-
PDT001290302.1	PDS000032568.32	SAMN27623652	environmental/other	cd_8_group_20916	-	-
PDT000402783.1	PDS000018424.170	SAMN10370131	clinical	cd_8_group_20917	-	-
PDT001279899.1	PDS000018424.170	SAMN26851328	clinical	cd_8_group_20917	-	-
PDT001004748.1	PDS000018424.170	SAMN18675420	clinical	cd_8_group_20917	cd_4_group_38073	cd_2_group_36048
PDT001005195.1	PDS000018424.170	SAMN18675431	clinical	cd_8_group_20917	cd_4_group_38073	cd_2_group_36048
PDT001005799.1	PDS000018424.170	SAMN18675510	clinical	cd_8_group_20917	cd_4_group_38073	cd_2_group_36048
PDT001007362.1	PDS000018424.170	SAMN18742917	clinical	cd_8_group_20917	cd_4_group_38073	cd_2_group_36048
PDT001110814.1	PDS000159488.57	SAMN20797359	clinical	cd_8_group_20918	-	-
PDT000402799.1	PDS000159488.57	SAMN10370154	clinical	cd_8_group_20918	cd_4_group_20781	-
PDT000413188.1	PDS000159488.57	SAMN10506190	clinical	cd_8_group_20918	cd_4_group_20781	-
PDT000997565.1	PDS000159488.57	SAMN18605845	clinical	cd_8_group_20918	cd_4_group_37827	cd_2_group_35782
PDT001005291.1	PDS000159488.57	SAMN18737116	clinical	cd_8_group_20918	cd_4_group_37827	cd_2_group_35782
PDT001086568.1	PDS000159488.57	SAMN20163976	clinical	cd_8_group_20918	cd_4_group_37827	cd_2_group_35782
PDT000402822.1	PDS000037185.166	SAMN10370074	environmental/other	cd_8_group_20919	cd_4_group_20785	cd_2_group_19161
PDT000413160.1	PDS000037185.166	SAMN10506105	environmental/other	cd_8_group_20919	cd_4_group_20785	cd_2_group_19161
PDT000067427.3	PDS000117429.124	SAMN03269452	environmental/other	cd_8_group_2092	-	-
PDT000041202.5	PDS000117429.124	SAMN02782651	environmental/other	cd_8_group_2092	cd_4_group_2032	-
PDT000261322.2	PDS000117429.124	SAMN06051825	environmental/other	cd_8_group_2092	cd_4_group_2032	-
PDT000066830.3	PDS000117429.124	SAMN03276064	environmental/other	cd_8_group_2092	cd_4_group_2032	cd_2_group_3908
PDT000066833.3	PDS000117429.124	SAMN03276063	environmental/other	cd_8_group_2092	cd_4_group_2032	cd_2_group_3908
PDT000719572.1	PDS000117429.124	SAMN14504819	environmental/other	cd_8_group_2092	cd_4_group_31063	cd_2_group_29054
PDT000927300.1	PDS000117429.124	SAMN14504824	environmental/other	cd_8_group_2092	cd_4_group_31063	cd_2_group_29054
PDT000402834.1	PDS000037185.166	SAMN10370108	environmental/other	cd_8_group_20920	cd_4_group_20787	cd_2_group_19163
PDT000403496.1	PDS000037185.166	SAMN10389274	environmental/other	cd_8_group_20920	cd_4_group_20787	cd_2_group_19163
PDT001418120.1	PDS000037185.166	SAMN14836644	environmental/other	cd_8_group_20920	cd_4_group_20787	cd_2_group_19163
PDT000402835.1	PDS000029248.42	SAMN10370073	clinical	cd_8_group_20921	-	-
PDT001390823.1	PDS000029248.42	SAMN30346867	clinical	cd_8_group_20921	-	-
PDT000402941.1	PDS000013868.493	SAMN10375042	clinical	cd_8_group_20922	-	-
PDT000660793.1	PDS000013868.493	SAMN13840591	clinical	cd_8_group_20922	-	-
PDT000402953.1	PDS000044704.1	SAMN10375023	clinical	cd_8_group_20923	cd_4_group_20788	cd_2_group_19167
PDT000487346.1	PDS000044704.1	SAMN11360244	clinical	cd_8_group_20923	cd_4_group_20788	cd_2_group_19167
PDT000402956.1	PDS000032706.96	SAMN10375049	clinical	cd_8_group_20924	-	-
PDT000538683.1	PDS000032706.96	SAMN12213359	clinical	cd_8_group_20924	-	-
PDT000402989.1	PDS000039260.1	SAMN10375076	clinical	cd_8_group_20925	cd_4_group_20790	cd_2_group_19170
PDT000416350.1	PDS000039260.1	SAMN10580986	clinical	cd_8_group_20925	cd_4_group_20790	cd_2_group_19170
PDT000403003.1	PDS000026588.150	SAMN10375085	clinical	cd_8_group_20926	cd_4_group_20791	-
PDT000407782.1	PDS000026588.150	SAMN10432332	clinical	cd_8_group_20926	cd_4_group_20791	-
PDT000403031.1	PDS000078401.24	SAMN10375159	clinical	cd_8_group_20927	cd_4_group_20796	cd_2_group_19175
PDT000414816.1	PDS000078401.24	SAMN10534806	clinical	cd_8_group_20927	cd_4_group_20796	cd_2_group_19175
PDT000403042.2	PDS000027927.189	SAMN10375181	clinical	cd_8_group_20928	cd_4_group_20797	cd_2_group_19177
PDT000403062.1	PDS000027927.189	SAMN10375178	clinical	cd_8_group_20928	cd_4_group_20797	cd_2_group_19177
PDT000403081.1	PDS000106143.228	SAMN10367091	environmental/other	cd_8_group_20929	-	-
PDT000499348.1	PDS000106143.228	SAMN11604309	clinical	cd_8_group_20929	-	-
PDT000041210.3	PDS000031967.1	SAMN02844023	environmental/other	cd_8_group_2093	cd_4_group_2033	cd_2_group_1848
PDT000081185.2	PDS000031967.1	SAMN02845473	environmental/other	cd_8_group_2093	cd_4_group_2033	cd_2_group_1848
PDT000081200.2	PDS000031967.1	SAMN02845474	environmental/other	cd_8_group_2093	cd_4_group_2033	cd_2_group_4197
PDT000081572.2	PDS000031967.1	SAMN02845472	environmental/other	cd_8_group_2093	cd_4_group_2033	cd_2_group_4197
PDT000081624.2	PDS000031967.1	SAMN02845471	environmental/other	cd_8_group_2093	cd_4_group_2033	cd_2_group_4197
PDT000403103.1	PDS000039800.40	SAMN10378956	clinical	cd_8_group_20930	cd_4_group_20798	-
PDT001814683.1	PDS000039800.40	SAMN36404993	clinical	cd_8_group_20930	cd_4_group_20798	-
PDT000817003.1	PDS000039800.40	SAMN15860604	clinical	cd_8_group_20930	cd_4_group_20798	cd_2_group_31357
PDT000836121.1	PDS000039800.40	SAMN16130068	clinical	cd_8_group_20930	cd_4_group_20798	cd_2_group_31357
PDT001085603.1	PDS000039800.40	SAMN20120082	clinical	cd_8_group_20930	cd_4_group_20798	cd_2_group_31357
PDT000403116.1	PDS000004406.418	SAMN10378970	clinical	cd_8_group_20931	-	-
PDT001482824.1	PDS000004406.418	SAMN31671999	clinical	cd_8_group_20931	-	-
PDT000403141.1	PDS000040696.8	SAMN10379000	clinical	cd_8_group_20932	-	-
PDT000638876.1	PDS000040696.8	SAMN13446973	clinical	cd_8_group_20932	-	-
PDT000861387.1	PDS000040696.8	SAMN16432118	clinical	cd_8_group_20932	-	-
PDT001187611.1	PDS000028192.862	SAMN23525676	clinical	cd_8_group_20933	cd_4_group_20799	-
PDT000403147.1	PDS000028192.862	SAMN10367141	environmental/other	cd_8_group_20933	cd_4_group_20799	cd_2_group_19178
PDT000408752.2	PDS000028192.862	SAMN10438134	environmental/other	cd_8_group_20933	cd_4_group_20799	cd_2_group_19178
PDT000408763.2	PDS000028192.862	SAMN10438133	environmental/other	cd_8_group_20933	cd_4_group_20799	cd_2_group_19178
PDT000408764.1	PDS000028192.862	SAMN10438135	environmental/other	cd_8_group_20933	cd_4_group_20799	cd_2_group_19178
PDT000403169.2	PDS000029437.224	SAMN10367133	environmental/other	cd_8_group_20934	-	-
PDT000864192.1	PDS000029437.224	SAMN16502063	environmental/other	cd_8_group_20934	-	-
PDT000403178.2	PDS000026816.176	SAMN10367144	environmental/other	cd_8_group_20935	-	-
PDT000682860.1	PDS000026816.176	SAMN14087821	clinical	cd_8_group_20935	-	-
PDT000750986.1	PDS000026816.176	SAMN15062204	clinical	cd_8_group_20935	-	-
PDT000842165.1	PDS000026816.176	SAMN16238897	clinical	cd_8_group_20935	-	-
PDT000932550.1	PDS000026816.176	SAMN17316925	clinical	cd_8_group_20935	-	-
PDT001597357.1	PDS000026816.176	SAMN32963432	clinical	cd_8_group_20935	-	-
PDT000422138.1	PDS000026816.176	SAMN10638640	environmental/other	cd_8_group_20935	cd_4_group_21520	-
PDT000592504.1	PDS000026816.176	SAMN12830288	clinical	cd_8_group_20935	cd_4_group_21520	cd_2_group_25087
PDT001974342.1	PDS000026816.176	SAMN38163744	clinical	cd_8_group_20935	cd_4_group_21520	cd_2_group_25087
PDT000432545.1	PDS000029426.90	SAMN10719356	environmental/other	cd_8_group_20936	cd_4_group_20801	-
PDT000403183.1	PDS000029426.90	SAMN10367126	environmental/other	cd_8_group_20936	cd_4_group_20801	cd_2_group_19181
PDT000452766.1	PDS000029426.90	SAMN10822000	environmental/other	cd_8_group_20936	cd_4_group_20801	cd_2_group_19181
PDT000405543.1	PDS000089910.537	SAMN10397015	environmental/other	cd_8_group_20937	-	-
PDT000403226.3	PDS000089910.537	SAMN10382439	environmental/other	cd_8_group_20937	cd_4_group_20805	cd_2_group_19185
PDT001083951.1	PDS000089910.537	SAMN20090797	environmental/other	cd_8_group_20937	cd_4_group_20805	cd_2_group_19185
PDT001083952.1	PDS000089910.537	SAMN20090802	environmental/other	cd_8_group_20937	cd_4_group_20805	cd_2_group_19185
PDT000407078.1	PDS000089910.537	SAMN10416385	environmental/other	cd_8_group_20937	cd_4_group_20805	cd_2_group_19355
PDT000793132.1	PDS000089910.537	SAMN15588350	environmental/other	cd_8_group_20937	cd_4_group_20805	cd_2_group_19355
PDT000793182.1	PDS000089910.537	SAMN15588402	environmental/other	cd_8_group_20937	cd_4_group_20805	cd_2_group_19355
PDT000793231.1	PDS000089910.537	SAMN15588459	environmental/other	cd_8_group_20937	cd_4_group_20805	cd_2_group_19355
PDT000793237.1	PDS000089910.537	SAMN15588461	environmental/other	cd_8_group_20937	cd_4_group_20805	cd_2_group_19355
PDT000403238.1	PDS000027037.402	SAMN10387199	clinical	cd_8_group_20938	-	-
PDT000828299.1	PDS000027037.402	SAMN15968980	clinical	cd_8_group_20938	-	-
PDT001892089.1	PDS000027037.402	SAMN37482567	clinical	cd_8_group_20938	-	-
PDT000403260.1	PDS000042483.31	SAMN10387230	clinical	cd_8_group_20939	-	-
PDT000403271.1	PDS000042483.31	SAMN10387231	clinical	cd_8_group_20939	-	-
PDT000041214.4	PDS000032398.40	SAMN02843980	environmental/other	cd_8_group_2094	cd_4_group_2034	-
PDT000284062.2	PDS000032398.40	SAMN08448931	clinical	cd_8_group_2094	cd_4_group_2034	cd_2_group_13161
PDT000504639.1	PDS000032398.40	SAMN11808604	environmental/other	cd_8_group_2094	cd_4_group_2034	cd_2_group_13161
PDT000504644.1	PDS000032398.40	SAMN11808635	environmental/other	cd_8_group_2094	cd_4_group_2034	cd_2_group_13161
PDT000504645.1	PDS000032398.40	SAMN11808653	environmental/other	cd_8_group_2094	cd_4_group_2034	cd_2_group_13161
PDT000504646.1	PDS000032398.40	SAMN11808744	environmental/other	cd_8_group_2094	cd_4_group_2034	cd_2_group_13161
PDT000504673.1	PDS000032398.40	SAMN11809041	environmental/other	cd_8_group_2094	cd_4_group_2034	cd_2_group_13161
PDT000781302.1	PDS000032398.40	SAMN15430601	environmental/other	cd_8_group_2094	cd_4_group_2034	cd_2_group_13161
PDT000970257.1	PDS000032398.40	SAMN18025954	environmental/other	cd_8_group_2094	cd_4_group_2034	cd_2_group_13161
PDT000403265.1	PDS000013824.183	SAMN10387237	clinical	cd_8_group_20940	cd_4_group_20807	-
PDT000551711.1	PDS000013824.183	SAMN12404593	clinical	cd_8_group_20940	cd_4_group_20807	-
PDT000403280.1	PDS000099457.3	SAMN10387246	clinical	cd_8_group_20941	-	-
PDT001183468.1	PDS000099457.3	SAMN23407800	clinical	cd_8_group_20941	-	-
PDT001197053.1	PDS000099457.3	SAMN23701193	clinical	cd_8_group_20941	cd_4_group_43202	cd_2_group_41157
PDT001252982.1	PDS000099457.3	SAMN26175453	clinical	cd_8_group_20941	cd_4_group_43202	cd_2_group_41157
PDT001453936.1	PDS000004406.418	SAMN31287095	clinical	cd_8_group_20942	-	-
PDT001927669.1	PDS000004406.418	SAMN37806035	clinical	cd_8_group_20942	-	-
PDT001952602.1	PDS000004406.418	SAMN37942990	clinical	cd_8_group_20942	-	-
PDT000589186.1	PDS000004406.418	SAMN12796860	clinical	cd_8_group_20942	cd_4_group_20808	-
PDT000600662.1	PDS000004406.418	SAMN12912178	clinical	cd_8_group_20942	cd_4_group_20808	-
PDT000980922.1	PDS000004406.418	SAMEA5532782	NULL	cd_8_group_20942	cd_4_group_20808	-
PDT001131129.1	PDS000004406.418	SAMN21458144	clinical	cd_8_group_20942	cd_4_group_20808	-
PDT000403290.1	PDS000004406.418	SAMN10387249	clinical	cd_8_group_20942	cd_4_group_20808	cd_2_group_19187
PDT000413010.1	PDS000004406.418	SAMN10505554	clinical	cd_8_group_20942	cd_4_group_20808	cd_2_group_19187
PDT001305075.1	PDS000002867.1007	SAMEA103981593	NULL	cd_8_group_20943	-	-
PDT000403304.1	PDS000002867.1007	SAMN10387257	clinical	cd_8_group_20943	cd_4_group_20811	cd_2_group_19190
PDT000983242.1	PDS000002867.1007	SAMN18256352	clinical	cd_8_group_20943	cd_4_group_20811	cd_2_group_19190
PDT000403305.1	PDS000042183.1	SAMN10387256	clinical	cd_8_group_20944	-	-
PDT000447523.1	PDS000042183.1	SAMN10787781	clinical	cd_8_group_20944	-	-
PDT000403314.1	PDS000003861.59	SAMN10387280	clinical	cd_8_group_20945	cd_4_group_20812	cd_2_group_19191
PDT000759997.1	PDS000003861.59	SAMN15099415	clinical	cd_8_group_20945	cd_4_group_20812	cd_2_group_19191
PDT000803687.1	PDS000026970.894	SAMN15750870	clinical	cd_8_group_20946	-	-
PDT000403327.1	PDS000026970.894	SAMN10387294	clinical	cd_8_group_20946	cd_4_group_20814	cd_2_group_19193
PDT000810095.1	PDS000026970.894	SAMN15823317	clinical	cd_8_group_20946	cd_4_group_20814	cd_2_group_19193
PDT001114734.1	PDS000026970.894	SAMN20929575	clinical	cd_8_group_20946	cd_4_group_20814	cd_2_group_19193
PDT001462307.1	PDS000026970.894	SAMN31399132	clinical	cd_8_group_20946	cd_4_group_20814	cd_2_group_19193
PDT000403328.1	PDS000055361.1	SAMN10387278	clinical	cd_8_group_20947	-	-
PDT000659305.1	PDS000055361.1	SAMN13826217	clinical	cd_8_group_20947	-	-
PDT000847512.1	PDS000027049.282	SAMN16262299	clinical	cd_8_group_20948	-	-
PDT000669772.1	PDS000027049.282	SAMN13924680	clinical	cd_8_group_20948	cd_4_group_20816	-
PDT000873502.1	PDS000027049.282	SAMN16605702	clinical	cd_8_group_20948	cd_4_group_20816	-
PDT000403338.1	PDS000027049.282	SAMN10387289	clinical	cd_8_group_20948	cd_4_group_20816	cd_2_group_19195
PDT000671504.1	PDS000027049.282	SAMN13930079	clinical	cd_8_group_20948	cd_4_group_20816	cd_2_group_19195
PDT000403356.1	PDS000026617.518	SAMN10387331	clinical	cd_8_group_20949	cd_4_group_20817	cd_2_group_19196
PDT000408535.1	PDS000026617.518	SAMN10436449	clinical	cd_8_group_20949	cd_4_group_20817	cd_2_group_19196
PDT000041220.3	PDS000001523.29	SAMN02843987	environmental/other	cd_8_group_2095	-	-
PDT000332265.1	PDS000001523.29	SAMN09445323	clinical	cd_8_group_2095	-	-
PDT000403359.1	PDS000026617.518	SAMN10387347	clinical	cd_8_group_20950	cd_4_group_20818	cd_2_group_19197
PDT000412327.1	PDS000026617.518	SAMN10500481	clinical	cd_8_group_20950	cd_4_group_20818	cd_2_group_19197
PDT000403395.1	PDS000029580.23	SAMN10387816	clinical	cd_8_group_20951	cd_4_group_20819	cd_2_group_19198
PDT000407765.1	PDS000029580.23	SAMN10432324	clinical	cd_8_group_20951	cd_4_group_20819	cd_2_group_19198
PDT000415576.1	PDS000029580.23	SAMN10538126	clinical	cd_8_group_20951	cd_4_group_20819	cd_2_group_19198
PDT000415582.1	PDS000029580.23	SAMN10538127	clinical	cd_8_group_20951	cd_4_group_20819	cd_2_group_19198
PDT000403399.1	PDS000076604.512	SAMN10387829	clinical	cd_8_group_20952	cd_4_group_20820	cd_2_group_19199
PDT000407761.1	PDS000076604.512	SAMN10432326	clinical	cd_8_group_20952	cd_4_group_20820	cd_2_group_19199
PDT000429356.1	PDS000076604.512	SAMN10685969	clinical	cd_8_group_20952	cd_4_group_20820	cd_2_group_19199
PDT000429357.1	PDS000076604.512	SAMN10685968	clinical	cd_8_group_20952	cd_4_group_20820	cd_2_group_19199
PDT000403402.1	PDS000060996.59	SAMN10387817	clinical	cd_8_group_20953	-	-
PDT001158276.1	PDS000060996.59	SAMN22457134	clinical	cd_8_group_20953	-	-
PDT000533335.1	PDS000004199.24	SAMN12151516	environmental/other	cd_8_group_20954	-	-
PDT001487959.1	PDS000004199.24	SAMN31771650	clinical	cd_8_group_20954	-	-
PDT001983782.1	PDS000004199.24	SAMN38228741	clinical	cd_8_group_20954	-	-
PDT000403446.1	PDS000004199.24	SAMN10389857	environmental/other	cd_8_group_20954	cd_4_group_20821	-
PDT001825820.1	PDS000004199.24	SAMN36694623	clinical	cd_8_group_20954	cd_4_group_20821	cd_2_group_51993
PDT001942523.1	PDS000004199.24	SAMN37862620	clinical	cd_8_group_20954	cd_4_group_20821	cd_2_group_51993
PDT001091572.1	PDS000027993.196	SAMN20297428	environmental/other	cd_8_group_20955	-	-
PDT001485665.1	PDS000027993.196	SAMN31538200	environmental/other	cd_8_group_20955	-	-
PDT000688649.1	PDS000027993.196	SAMN14147481	environmental/other	cd_8_group_20955	cd_4_group_20822	-
PDT001166226.1	PDS000027993.196	SAMN22811227	environmental/other	cd_8_group_20955	cd_4_group_20822	-
PDT000403452.1	PDS000027993.196	SAMN10389879	environmental/other	cd_8_group_20955	cd_4_group_20822	cd_2_group_19203
PDT000591969.1	PDS000027993.196	SAMN12821645	environmental/other	cd_8_group_20955	cd_4_group_20822	cd_2_group_19203
PDT000403532.1	PDS000094251.1	SAMN10389303	clinical	cd_8_group_20956	cd_4_group_20823	cd_2_group_19204
PDT001104105.1	PDS000094251.1	SAMN20603546	clinical	cd_8_group_20956	cd_4_group_20823	cd_2_group_19204
PDT000403545.1	PDS000037185.166	SAMN10389324	environmental/other	cd_8_group_20957	cd_4_group_20824	cd_2_group_19205
PDT000408876.1	PDS000037185.166	SAMN10438999	environmental/other	cd_8_group_20957	cd_4_group_20824	cd_2_group_19205
PDT000403610.1	PDS000089910.537	SAMN10390958	environmental/other	cd_8_group_20958	-	-
PDT000500511.2	PDS000089910.537	SAMN11634780	environmental/other	cd_8_group_20958	-	-
PDT000403619.1	PDS000028070.107	SAMN10390970	environmental/other	cd_8_group_20959	-	-
PDT001314143.1	PDS000028070.107	SAMN28606643	environmental/other	cd_8_group_20959	-	-
PDT001384097.1	PDS000028070.107	SAMN30244877	environmental/other	cd_8_group_20959	-	-
PDT001392518.1	PDS000028070.107	SAMN30379491	environmental/other	cd_8_group_20959	-	-
PDT001456514.1	PDS000028070.107	SAMN31370237	clinical	cd_8_group_20959	cd_4_group_49114	cd_2_group_47424
PDT001810057.1	PDS000028070.107	SAMN36330760	clinical	cd_8_group_20959	cd_4_group_49114	cd_2_group_47424
PDT000041223.3	PDS000047483.1	SAMN02918821	environmental/other	cd_8_group_2096	-	-
PDT000045680.4	PDS000047483.1	SAMN02918833	environmental/other	cd_8_group_2096	-	-
PDT000403625.1	PDS000030237.1231	SAMN10390963	environmental/other	cd_8_group_20960	-	-
PDT000576892.1	PDS000030237.1231	SAMN12659471	environmental/other	cd_8_group_20960	-	-
PDT001134235.1	PDS000027076.755	SAMN21528720	environmental/other	cd_8_group_20961	cd_4_group_20825	-
PDT001136330.1	PDS000027076.755	SAMN21565845	environmental/other	cd_8_group_20961	cd_4_group_20825	-
PDT001870651.1	PDS000027076.755	SAMN37231206	environmental/other	cd_8_group_20961	cd_4_group_20825	-
PDT001926933.1	PDS000027076.755	SAMN37805499	clinical	cd_8_group_20961	cd_4_group_20825	-
PDT002009448.1	PDS000027076.755	SAMN38452937	environmental/other	cd_8_group_20961	cd_4_group_20825	-
PDT000403645.1	PDS000027076.755	SAMN10390960	environmental/other	cd_8_group_20961	cd_4_group_20825	cd_2_group_19208
PDT000550892.1	PDS000027076.755	SAMN12390747	environmental/other	cd_8_group_20961	cd_4_group_20825	cd_2_group_19208
PDT000556764.1	PDS000027076.755	SAMN12501509	environmental/other	cd_8_group_20961	cd_4_group_20825	cd_2_group_19208
PDT000582470.1	PDS000027076.755	SAMN12710469	environmental/other	cd_8_group_20961	cd_4_group_20825	cd_2_group_19208
PDT000851368.1	PDS000027076.755	SAMN16320241	environmental/other	cd_8_group_20961	cd_4_group_20825	cd_2_group_19208
PDT001108918.1	PDS000027076.755	SAMN20769644	clinical	cd_8_group_20961	cd_4_group_20825	cd_2_group_19208
PDT001442531.1	PDS000027076.755	SAMN31155601	environmental/other	cd_8_group_20961	cd_4_group_20825	cd_2_group_19208
PDT001484751.1	PDS000027076.755	SAMN31712692	environmental/other	cd_8_group_20961	cd_4_group_20825	cd_2_group_19208
PDT001487005.1	PDS000027076.755	SAMN31751281	clinical	cd_8_group_20961	cd_4_group_20825	cd_2_group_19208
PDT001147251.1	PDS000027076.755	SAMN22142231	environmental/other	cd_8_group_20961	cd_4_group_20825	cd_2_group_39761
PDT001178110.1	PDS000027076.755	SAMN23284120	environmental/other	cd_8_group_20961	cd_4_group_20825	cd_2_group_39761
PDT001108942.1	PDS000027076.755	SAMN20770756	environmental/other	cd_8_group_20961	cd_4_group_40417	cd_2_group_38410
PDT001108945.1	PDS000027076.755	SAMN20770762	environmental/other	cd_8_group_20961	cd_4_group_40417	cd_2_group_38410
PDT001328625.1	PDS000027076.755	SAMN29048003	environmental/other	cd_8_group_20961	cd_4_group_40417	cd_2_group_38410
PDT001328644.1	PDS000027076.755	SAMN29048001	environmental/other	cd_8_group_20961	cd_4_group_40417	cd_2_group_38410
PDT000403649.1	PDS000158179.42	SAMN10391063	clinical	cd_8_group_20962	-	-
PDT001899250.1	PDS000158179.42	SAMN37529090	clinical	cd_8_group_20962	-	-
PDT000498937.2	PDS000031492.336	SAMN11582911	environmental/other	cd_8_group_20963	-	-
PDT000403653.1	PDS000031492.336	SAMN10391060	clinical	cd_8_group_20963	cd_4_group_20826	cd_2_group_19210
PDT000406885.1	PDS000031492.336	SAMN10415810	clinical	cd_8_group_20963	cd_4_group_20826	cd_2_group_19210
PDT000467889.1	PDS000031492.336	SAMN10975469	clinical	cd_8_group_20963	cd_4_group_20826	cd_2_group_19210
PDT000479517.1	PDS000031492.336	SAMN11160082	clinical	cd_8_group_20963	cd_4_group_20826	cd_2_group_19210
PDT000587491.1	PDS000031492.336	SAMN12771427	clinical	cd_8_group_20963	cd_4_group_20826	cd_2_group_19210
PDT000600821.1	PDS000031492.336	SAMN12913261	clinical	cd_8_group_20963	cd_4_group_20826	cd_2_group_19210
PDT000602212.1	PDS000031492.336	SAMN12984663	clinical	cd_8_group_20963	cd_4_group_20826	cd_2_group_19210
PDT000602502.1	PDS000031492.336	SAMN12993917	clinical	cd_8_group_20963	cd_4_group_20826	cd_2_group_19210
PDT000602975.1	PDS000031492.336	SAMN12995495	environmental/other	cd_8_group_20963	cd_4_group_20826	cd_2_group_19210
PDT000403668.1	PDS000076649.175	SAMN10391045	clinical	cd_8_group_20964	cd_4_group_20827	cd_2_group_19211
PDT001313602.1	PDS000076649.175	SAMEA7817458	NULL	cd_8_group_20964	cd_4_group_20827	cd_2_group_19211
PDT000403686.1	PDS000032597.76	SAMN10391110	clinical	cd_8_group_20965	cd_4_group_20828	-
PDT000524436.1	PDS000032597.76	SAMN12087810	clinical	cd_8_group_20965	cd_4_group_20828	-
PDT000983107.1	PDS000032597.76	SAMN18239109	clinical	cd_8_group_20965	cd_4_group_20828	-
PDT000403701.1	PDS000027514.360	SAMN10391128	clinical	cd_8_group_20966	-	-
PDT000417016.1	PDS000027514.360	SAMN10589428	environmental/other	cd_8_group_20966	-	-
PDT000476545.2	PDS000027514.360	SAMN11099169	environmental/other	cd_8_group_20966	-	-
PDT000744254.1	PDS000027514.360	SAMN14997997	clinical	cd_8_group_20966	-	-
PDT000905271.1	PDS000027514.360	SAMN17014952	clinical	cd_8_group_20966	cd_4_group_23849	-
PDT001103506.1	PDS000027514.360	SAMN20593983	clinical	cd_8_group_20966	cd_4_group_23849	-
PDT000487349.1	PDS000027514.360	SAMN11360361	clinical	cd_8_group_20966	cd_4_group_23849	cd_2_group_22132
PDT000488834.1	PDS000027514.360	SAMN11397521	clinical	cd_8_group_20966	cd_4_group_23849	cd_2_group_22132
PDT001495489.1	PDS000027514.360	SAMN11373408	environmental/other	cd_8_group_20966	cd_4_group_49951	cd_2_group_48309
PDT001495490.1	PDS000027514.360	SAMN11373415	environmental/other	cd_8_group_20966	cd_4_group_49951	cd_2_group_48309
PDT001495629.1	PDS000027514.360	SAMN11373328	environmental/other	cd_8_group_20966	cd_4_group_49992	cd_2_group_48349
PDT001542605.1	PDS000027514.360	SAMN13334746	environmental/other	cd_8_group_20966	cd_4_group_49992	cd_2_group_48349
PDT001395590.1	PDS000026970.894	SAMN30436967	clinical	cd_8_group_20967	-	-
PDT000403705.1	PDS000026970.894	SAMN10391118	clinical	cd_8_group_20967	cd_4_group_20829	-
PDT000589264.1	PDS000026970.894	SAMN12797051	clinical	cd_8_group_20967	cd_4_group_20829	-
PDT000888298.1	PDS000075945.2	SAMN16728232	environmental/other	cd_8_group_20968	cd_4_group_20831	-
PDT000403737.1	PDS000075945.2	SAMN10391360	clinical	cd_8_group_20968	cd_4_group_20831	cd_2_group_19213
PDT001187355.1	PDS000075945.2	SAMN23493209	clinical	cd_8_group_20968	cd_4_group_20831	cd_2_group_19213
PDT000403741.1	PDS000027137.87	SAMN10391406	clinical	cd_8_group_20969	-	-
PDT001343129.1	PDS000027137.87	SAMN29335126	clinical	cd_8_group_20969	cd_4_group_46239	cd_2_group_44354
PDT001347966.1	PDS000027137.87	SAMN29376974	clinical	cd_8_group_20969	cd_4_group_46239	cd_2_group_44354
PDT001352595.1	PDS000027137.87	SAMN29504621	clinical	cd_8_group_20969	cd_4_group_46239	cd_2_group_44354
PDT000217417.2	PDS000001378.380	SAMN07201803	environmental/other	cd_8_group_2097	-	-
PDT000252944.2	PDS000001378.380	SAMN07781650	environmental/other	cd_8_group_2097	cd_4_group_12774	cd_2_group_11538
PDT000253044.2	PDS000001378.380	SAMN07781651	environmental/other	cd_8_group_2097	cd_4_group_12774	cd_2_group_11538
PDT000041228.3	PDS000001378.380	SAMN02919002	environmental/other	cd_8_group_2097	cd_4_group_2035	cd_2_group_1849
PDT000041230.3	PDS000001378.380	SAMN02919003	environmental/other	cd_8_group_2097	cd_4_group_2035	cd_2_group_1849
PDT000403750.1	PDS000002099.446	SAMN10391393	clinical	cd_8_group_20970	cd_4_group_20832	cd_2_group_19214
PDT000417961.1	PDS000002099.446	SAMN10597628	clinical	cd_8_group_20970	cd_4_group_20832	cd_2_group_19214
PDT000403776.1	PDS000108756.1	SAMN10391392	clinical	cd_8_group_20971	-	-
PDT001294573.1	PDS000108756.1	SAMN27783317	clinical	cd_8_group_20971	-	-
PDT000403790.1	PDS000097070.59	SAMN10391074	environmental/other	cd_8_group_20972	-	-
PDT000464541.1	PDS000097070.59	SAMN10895947	environmental/other	cd_8_group_20972	-	-
PDT000660119.1	PDS000097070.59	SAMN13832242	environmental/other	cd_8_group_20972	-	-
PDT000403798.1	PDS000032517.30	SAMN10391079	environmental/other	cd_8_group_20973	-	-
PDT000467107.1	PDS000032517.30	SAMN10967880	environmental/other	cd_8_group_20973	-	-
PDT000570029.1	PDS000032517.30	SAMN12611578	environmental/other	cd_8_group_20973	-	-
PDT000718434.1	PDS000032517.30	SAMN14527982	environmental/other	cd_8_group_20973	-	-
PDT000403809.1	PDS000026617.518	SAMN10391429	clinical	cd_8_group_20974	-	-
PDT001143040.1	PDS000026617.518	SAMN21900324	clinical	cd_8_group_20974	-	-
PDT000725613.1	PDS000076604.512	SAMN14689212	clinical	cd_8_group_20975	-	-
PDT000620297.1	PDS000076604.512	SAMN13153648	environmental/other	cd_8_group_20975	cd_4_group_20835	-
PDT000629935.1	PDS000076604.512	SAMN13316243	environmental/other	cd_8_group_20975	cd_4_group_20835	-
PDT000403810.1	PDS000076604.512	SAMN10391431	clinical	cd_8_group_20975	cd_4_group_20835	cd_2_group_19217
PDT000412325.1	PDS000076604.512	SAMN10500476	clinical	cd_8_group_20975	cd_4_group_20835	cd_2_group_19217
PDT000412328.1	PDS000076604.512	SAMN10500484	clinical	cd_8_group_20975	cd_4_group_20835	cd_2_group_19217
PDT000877115.1	PDS000076604.512	SAMN16629274	clinical	cd_8_group_20975	cd_4_group_20835	cd_2_group_19217
PDT000403830.1	PDS000028037.326	SAMN10391471	clinical	cd_8_group_20976	cd_4_group_20837	-
PDT000412938.1	PDS000028037.326	SAMN10505437	clinical	cd_8_group_20976	cd_4_group_20837	cd_2_group_19584
PDT000413034.1	PDS000028037.326	SAMN10505584	clinical	cd_8_group_20976	cd_4_group_20837	cd_2_group_19584
PDT000403838.1	PDS000127718.164	SAMN10391466	clinical	cd_8_group_20977	cd_4_group_20838	-
PDT000793931.1	PDS000127718.164	SAMN15594521	clinical	cd_8_group_20977	cd_4_group_20838	-
PDT000403854.1	PDS000028952.13	SAMN10391482	clinical	cd_8_group_20978	cd_4_group_20839	cd_2_group_19219
PDT000440352.1	PDS000028952.13	SAMN10748838	clinical	cd_8_group_20978	cd_4_group_20839	cd_2_group_19219
PDT000668851.1	PDS000042869.3	SAMN13905335	clinical	cd_8_group_20979	-	-
PDT000403885.1	PDS000042869.3	SAMN10391522	clinical	cd_8_group_20979	cd_4_group_20842	-
PDT000458337.1	PDS000042869.3	SAMN10867449	clinical	cd_8_group_20979	cd_4_group_20842	cd_2_group_21318
PDT000466271.1	PDS000042869.3	SAMN10959279	clinical	cd_8_group_20979	cd_4_group_20842	cd_2_group_21318
PDT000041229.3	PDS000031618.1	SAMN02918992	environmental/other	cd_8_group_2098	-	-
PDT000150718.2	PDS000031618.1	SAMN02918989	environmental/other	cd_8_group_2098	-	-
PDT000150721.2	PDS000031618.1	SAMN02918994	environmental/other	cd_8_group_2098	-	-
PDT000403887.1	PDS000002073.206	SAMN10391526	clinical	cd_8_group_20980	-	-
PDT000910338.1	PDS000002073.206	SAMEA7114126	clinical	cd_8_group_20980	-	-
PDT000449890.1	PDS000002073.206	SAMEA104103546	NULL	cd_8_group_20980	cd_4_group_22599	-
PDT000909890.1	PDS000002073.206	SAMEA7113678	NULL	cd_8_group_20980	cd_4_group_22599	-
PDT000449830.1	PDS000002073.206	SAMEA104103482	NULL	cd_8_group_20980	cd_4_group_22599	cd_2_group_20943
PDT000449842.1	PDS000002073.206	SAMEA104103496	NULL	cd_8_group_20980	cd_4_group_22599	cd_2_group_20943
PDT000449859.1	PDS000002073.206	SAMEA104103515	NULL	cd_8_group_20980	cd_4_group_22599	cd_2_group_20943
PDT000449872.1	PDS000002073.206	SAMEA104103529	NULL	cd_8_group_20980	cd_4_group_22599	cd_2_group_20943
PDT000449883.1	PDS000002073.206	SAMEA104103539	NULL	cd_8_group_20980	cd_4_group_22599	cd_2_group_20943
PDT000449857.1	PDS000002073.206	SAMEA104103513	NULL	cd_8_group_20980	cd_4_group_22600	-
PDT000449836.1	PDS000002073.206	SAMEA104103489	NULL	cd_8_group_20980	cd_4_group_22600	cd_2_group_20944
PDT000449844.1	PDS000002073.206	SAMEA104103498	NULL	cd_8_group_20980	cd_4_group_22600	cd_2_group_20944
PDT000910390.1	PDS000002073.206	SAMEA7114179	clinical	cd_8_group_20980	cd_4_group_36037	cd_2_group_33985
PDT000911684.1	PDS000002073.206	SAMEA7115383	clinical	cd_8_group_20980	cd_4_group_36037	cd_2_group_33985
PDT001551492.1	PDS000032655.334	SAMN32490663	clinical	cd_8_group_20981	-	-
PDT000403904.1	PDS000032655.334	SAMN10391631	clinical	cd_8_group_20981	cd_4_group_20843	cd_2_group_19223
PDT000563967.1	PDS000032655.334	SAMN12572081	clinical	cd_8_group_20981	cd_4_group_20843	cd_2_group_19223
PDT000789322.1	PDS000032655.334	SAMN15562199	clinical	cd_8_group_20981	cd_4_group_20843	cd_2_group_19223
PDT000403906.1	PDS000029636.799	SAMN10391621	clinical	cd_8_group_20982	cd_4_group_20844	cd_2_group_19224
PDT000403921.1	PDS000029636.799	SAMN10391623	clinical	cd_8_group_20982	cd_4_group_20844	cd_2_group_19224
PDT000403922.1	PDS000029636.799	SAMN10391634	clinical	cd_8_group_20983	cd_4_group_20845	cd_2_group_19226
PDT000899721.1	PDS000029636.799	SAMN16949564	clinical	cd_8_group_20983	cd_4_group_20845	cd_2_group_19226
PDT001874586.1	PDS000029636.799	SAMN37297675	clinical	cd_8_group_20983	cd_4_group_20845	cd_2_group_19226
PDT000403928.1	PDS000032705.1071	SAMN10391658	clinical	cd_8_group_20984	cd_4_group_20846	cd_2_group_19227
PDT000416203.1	PDS000032705.1071	SAMN10580702	clinical	cd_8_group_20984	cd_4_group_20846	cd_2_group_19227
PDT000442877.1	PDS000038519.4	SAMN10774099	clinical	cd_8_group_20985	cd_4_group_20847	-
PDT000403934.1	PDS000038519.4	SAMN10391642	clinical	cd_8_group_20985	cd_4_group_20847	cd_2_group_19229
PDT000415674.1	PDS000038519.4	SAMN10537839	clinical	cd_8_group_20985	cd_4_group_20847	cd_2_group_19229
PDT000403942.1	PDS000003534.72	SAMN10391666	clinical	cd_8_group_20986	-	-
PDT000683529.1	PDS000003534.72	SAMN14113284	clinical	cd_8_group_20986	-	-
PDT000403944.1	PDS000042749.3	SAMN10391671	clinical	cd_8_group_20987	cd_4_group_20848	cd_2_group_19230
PDT000457873.1	PDS000042749.3	SAMN10863445	environmental/other	cd_8_group_20987	cd_4_group_20848	cd_2_group_19230
PDT000464324.1	PDS000042749.3	SAMN10887263	environmental/other	cd_8_group_20987	cd_4_group_20848	cd_2_group_19230
PDT000594508.1	PDS000042749.3	SAMN12855998	clinical	cd_8_group_20987	cd_4_group_20848	cd_2_group_19230
PDT000403946.1	PDS000038527.12	SAMN10391676	clinical	cd_8_group_20988	-	-
PDT000885097.1	PDS000038527.12	SAMEA7298078	NULL	cd_8_group_20988	-	-
PDT000403954.1	PDS000047093.1	SAMN10391675	clinical	cd_8_group_20989	cd_4_group_20849	cd_2_group_19231
PDT000533030.1	PDS000047093.1	SAMN12142231	clinical	cd_8_group_20989	cd_4_group_20849	cd_2_group_19231
PDT000041232.3	PDS000030799.5	SAMN02918993	environmental/other	cd_8_group_2099	cd_4_group_2036	-
PDT000150717.2	PDS000030799.5	SAMN02918984	environmental/other	cd_8_group_2099	cd_4_group_2036	-
PDT000404330.1	PDS000030997.25	SAMN10382284	environmental/other	cd_8_group_20990	cd_4_group_20850	cd_2_group_19232
PDT000404335.1	PDS000030997.25	SAMN10382282	environmental/other	cd_8_group_20990	cd_4_group_20850	cd_2_group_19232
PDT000404337.1	PDS000030997.25	SAMN10382421	environmental/other	cd_8_group_20990	cd_4_group_20850	cd_2_group_19232
PDT000404701.1	PDS000030997.25	SAMN10382419	environmental/other	cd_8_group_20990	cd_4_group_20850	cd_2_group_19232
PDT000404705.1	PDS000030997.25	SAMN10382417	environmental/other	cd_8_group_20990	cd_4_group_20850	cd_2_group_19232
PDT000413789.1	PDS000030997.25	SAMN10382446	environmental/other	cd_8_group_20990	cd_4_group_20850	cd_2_group_19232
PDT000430217.1	PDS000030997.25	SAMN10382431	environmental/other	cd_8_group_20990	cd_4_group_20850	cd_2_group_19232
PDT000430237.1	PDS000030997.25	SAMN10382418	environmental/other	cd_8_group_20990	cd_4_group_20850	cd_2_group_19232
PDT000404333.1	PDS000125082.119	SAMN10382414	environmental/other	cd_8_group_20991	cd_4_group_20851	-
PDT000404331.1	PDS000125082.119	SAMN10382583	environmental/other	cd_8_group_20991	cd_4_group_20851	cd_2_group_19233
PDT000404698.1	PDS000125082.119	SAMN10382423	environmental/other	cd_8_group_20991	cd_4_group_20851	cd_2_group_19233
PDT000404713.1	PDS000002218.771	SAMN10392887	environmental/other	cd_8_group_20992	-	-
PDT000860513.1	PDS000002218.771	SAMN16428284	environmental/other	cd_8_group_20992	-	-
PDT000706201.1	PDS000002218.771	SAMN14308495	environmental/other	cd_8_group_20992	cd_4_group_30671	-
PDT000939794.1	PDS000002218.771	SAMN17504805	environmental/other	cd_8_group_20992	cd_4_group_30671	-
PDT000404714.1	PDS000106143.228	SAMN10392888	environmental/other	cd_8_group_20993	cd_4_group_20852	cd_2_group_19234
PDT000554618.1	PDS000106143.228	SAMN12491268	environmental/other	cd_8_group_20993	cd_4_group_20852	cd_2_group_19234
PDT000842393.1	PDS000027237.293	SAMN16241278	environmental/other	cd_8_group_20994	-	-
PDT000473885.2	PDS000027237.293	SAMN11079029	environmental/other	cd_8_group_20994	cd_4_group_20853	-
PDT000404721.2	PDS000027237.293	SAMN10392904	environmental/other	cd_8_group_20994	cd_4_group_20853	cd_2_group_19235
PDT000519118.1	PDS000027237.293	SAMN11997446	environmental/other	cd_8_group_20994	cd_4_group_20853	cd_2_group_19235
PDT000404744.1	PDS000028037.326	SAMN10392911	environmental/other	cd_8_group_20995	-	-
PDT000416368.1	PDS000028037.326	SAMN10581118	clinical	cd_8_group_20995	cd_4_group_20903	-
PDT000405510.1	PDS000028037.326	SAMN10405960	environmental/other	cd_8_group_20995	cd_4_group_20903	cd_2_group_19283
PDT000420572.1	PDS000028037.326	SAMN10611211	clinical	cd_8_group_20995	cd_4_group_20903	cd_2_group_19283
PDT000404852.1	PDS000038705.1	SAMN10392972	clinical	cd_8_group_20996	cd_4_group_20856	cd_2_group_19238
PDT000408723.1	PDS000038705.1	SAMN10437984	clinical	cd_8_group_20996	cd_4_group_20856	cd_2_group_19238
PDT000404875.1	PDS000042647.1	SAMN10392994	clinical	cd_8_group_20997	cd_4_group_20857	cd_2_group_19240
PDT000454718.1	PDS000042647.1	SAMN10836078	clinical	cd_8_group_20997	cd_4_group_20857	cd_2_group_19240
PDT000404906.1	PDS000038670.5	SAMN10396040	clinical	cd_8_group_20998	cd_4_group_20859	cd_2_group_19241
PDT000407657.1	PDS000038670.5	SAMN10432212	clinical	cd_8_group_20998	cd_4_group_20859	cd_2_group_19241
PDT000404926.1	PDS000038558.8	SAMN10396167	clinical	cd_8_group_20999	cd_4_group_20860	cd_2_group_19242
PDT000412305.1	PDS000038558.8	SAMN10500452	clinical	cd_8_group_20999	cd_4_group_20860	cd_2_group_19242
PDT000448889.1	PDS000038558.8	SAMN10792954	clinical	cd_8_group_20999	cd_4_group_20860	cd_2_group_19242
PDT000000140.4	PDS000158107.44	SAMN01902259	environmental/other	cd_8_group_21	cd_4_group_20	cd_2_group_20
PDT000051385.3	PDS000158107.44	SAMN02894079	environmental/other	cd_8_group_21	cd_4_group_20	cd_2_group_20
PDT000001386.4	PDS000027204.38	SAMN02261152	environmental/other	cd_8_group_210	cd_4_group_185	cd_2_group_162
PDT000194784.1	PDS000027204.38	SAMN02367859	environmental/other	cd_8_group_210	cd_4_group_185	cd_2_group_162
PDT000041322.5	PDS000117418.86	SAMN02894083	environmental/other	cd_8_group_2100	cd_4_group_2040	cd_2_group_1851
PDT000067479.3	PDS000117418.86	SAMN03269467	environmental/other	cd_8_group_2100	cd_4_group_2040	cd_2_group_1851
PDT000404953.1	PDS000028173.52	SAMN10396090	clinical	cd_8_group_21000	cd_4_group_20861	cd_2_group_19245
PDT001670502.1	PDS000028173.52	SAMN33927487	clinical	cd_8_group_21000	cd_4_group_20861	cd_2_group_19245
PDT000404963.1	PDS000030068.54	SAMN10396285	clinical	cd_8_group_21001	cd_4_group_20862	-
PDT000405002.1	PDS000030068.54	SAMN10396288	clinical	cd_8_group_21001	cd_4_group_20862	-
PDT000404973.1	PDS000042645.6	SAMN10396192	clinical	cd_8_group_21002	-	-
PDT000455266.1	PDS000042645.6	SAMN10840556	clinical	cd_8_group_21002	-	-
PDT001490950.1	PDS000042645.6	SAMN31812329	clinical	cd_8_group_21002	-	-
PDT000404978.1	PDS000029695.7	SAMN10396333	clinical	cd_8_group_21003	-	-
PDT000455229.1	PDS000029695.7	SAMN10840555	clinical	cd_8_group_21003	-	-
PDT000455262.1	PDS000029695.7	SAMN10840558	clinical	cd_8_group_21003	-	-
PDT000405004.1	PDS000056440.1	SAMN10396383	clinical	cd_8_group_21004	-	-
PDT000678618.1	PDS000056440.1	SAMN14008838	environmental/other	cd_8_group_21004	-	-
PDT000405008.1	PDS000084763.11	SAMN10396363	clinical	cd_8_group_21005	cd_4_group_20865	cd_2_group_19248
PDT000412774.1	PDS000084763.11	SAMN10503247	clinical	cd_8_group_21005	cd_4_group_20865	cd_2_group_19248
PDT001654187.1	PDS000084763.11	SAMN33684078	clinical	cd_8_group_21005	cd_4_group_51393	-
PDT001695461.1	PDS000084763.11	SAMN34265654	clinical	cd_8_group_21005	cd_4_group_51393	-
PDT000405017.1	PDS000032396.158	SAMN10396365	clinical	cd_8_group_21006	-	-
PDT000840571.1	PDS000032396.158	SAMN16226733	environmental/other	cd_8_group_21006	-	-
PDT000610005.3	PDS000032396.158	SAMN13047604	environmental/other	cd_8_group_21006	cd_4_group_27730	cd_2_group_25840
PDT000671945.1	PDS000032396.158	SAMN13938131	clinical	cd_8_group_21006	cd_4_group_27730	cd_2_group_25840
PDT000617419.1	PDS000032396.158	SAMN13108295	environmental/other	cd_8_group_21006	cd_4_group_27899	-
PDT000631437.1	PDS000032396.158	SAMN13338282	clinical	cd_8_group_21006	cd_4_group_27899	-
PDT000405045.1	PDS000003693.298	SAMN10396423	clinical	cd_8_group_21007	cd_4_group_20866	cd_2_group_19250
PDT000576932.1	PDS000003693.298	SAMN12638088	environmental/other	cd_8_group_21007	cd_4_group_20866	cd_2_group_19250
PDT000405061.1	PDS000144857.15	SAMN10396447	clinical	cd_8_group_21008	cd_4_group_20870	cd_2_group_19252
PDT001001363.1	PDS000144857.15	SAMN18646945	clinical	cd_8_group_21008	cd_4_group_20870	cd_2_group_19252
PDT000405080.1	PDS000030018.3	SAMN10395442	environmental/other	cd_8_group_21009	-	-
PDT000405133.1	PDS000030018.3	SAMN10395435	environmental/other	cd_8_group_21009	cd_4_group_20875	cd_2_group_19256
PDT000405185.1	PDS000030018.3	SAMN10395431	environmental/other	cd_8_group_21009	cd_4_group_20875	cd_2_group_19256
PDT000409059.1	PDS000030018.3	SAMN10395279	environmental/other	cd_8_group_21009	cd_4_group_20875	cd_2_group_19256
PDT000041353.3	PDS000121788.77	SAMN02344852	environmental/other	cd_8_group_2101	-	-
PDT000051594.2	PDS000121788.77	SAMN02844436	environmental/other	cd_8_group_2101	-	-
PDT000210960.2	PDS000121788.77	SAMN07146501	environmental/other	cd_8_group_2101	-	-
PDT000900852.1	PDS000121788.77	SAMEA5807379	NULL	cd_8_group_2101	-	-
PDT001480245.1	PDS000121788.77	SAMN27655610	clinical	cd_8_group_2101	-	-
PDT001761228.1	PDS000121788.77	SAMN21890015	NULL	cd_8_group_2101	-	-
PDT001761928.1	PDS000121788.77	SAMN21890474	NULL	cd_8_group_2101	-	-
PDT000773451.1	PDS000121788.77	SAMEA5556954	NULL	cd_8_group_2101	cd_4_group_32278	cd_2_group_30307
PDT000773470.1	PDS000121788.77	SAMEA5556860	NULL	cd_8_group_2101	cd_4_group_32278	cd_2_group_30307
PDT000405084.1	PDS000027537.60	SAMN10395412	environmental/other	cd_8_group_21010	cd_4_group_20873	-
PDT000405092.1	PDS000027537.60	SAMN10395413	environmental/other	cd_8_group_21010	cd_4_group_20873	-
PDT000405126.1	PDS000027537.60	SAMN10395441	environmental/other	cd_8_group_21010	cd_4_group_20873	-
PDT000405139.1	PDS000027537.60	SAMN10395425	environmental/other	cd_8_group_21010	cd_4_group_20873	-
PDT000405209.1	PDS000027537.60	SAMN10395433	environmental/other	cd_8_group_21010	cd_4_group_20873	-
PDT000405555.1	PDS000027537.60	SAMN10395298	environmental/other	cd_8_group_21010	cd_4_group_20873	-
PDT000413798.1	PDS000027537.60	SAMN10395258	environmental/other	cd_8_group_21010	cd_4_group_20873	-
PDT000429630.2	PDS000027537.60	SAMN10395300	environmental/other	cd_8_group_21010	cd_4_group_20873	-
PDT000545183.1	PDS000027537.60	SAMN12290035	environmental/other	cd_8_group_21010	cd_4_group_20873	-
PDT000545318.1	PDS000027537.60	SAMN12291857	environmental/other	cd_8_group_21010	cd_4_group_20873	-
PDT000405121.1	PDS000027537.60	SAMN10395440	environmental/other	cd_8_group_21010	cd_4_group_20873	cd_2_group_19255
PDT000405124.1	PDS000027537.60	SAMN10395378	environmental/other	cd_8_group_21010	cd_4_group_20873	cd_2_group_19255
PDT000405129.1	PDS000027537.60	SAMN10395390	environmental/other	cd_8_group_21010	cd_4_group_20873	cd_2_group_19255
PDT000405130.1	PDS000027537.60	SAMN10395422	environmental/other	cd_8_group_21010	cd_4_group_20873	cd_2_group_19255
PDT000405140.1	PDS000027537.60	SAMN10395423	environmental/other	cd_8_group_21010	cd_4_group_20873	cd_2_group_19255
PDT000413721.2	PDS000027537.60	SAMN10395261	environmental/other	cd_8_group_21010	cd_4_group_20873	cd_2_group_19255
PDT000545175.1	PDS000027537.60	SAMN12289751	environmental/other	cd_8_group_21010	cd_4_group_20873	cd_2_group_19255
PDT000545226.1	PDS000027537.60	SAMN12291817	environmental/other	cd_8_group_21010	cd_4_group_20873	cd_2_group_19255
PDT000545227.1	PDS000027537.60	SAMN12291819	environmental/other	cd_8_group_21010	cd_4_group_20873	cd_2_group_19255
PDT000545338.1	PDS000027537.60	SAMN12291867	environmental/other	cd_8_group_21010	cd_4_group_20873	cd_2_group_19255
PDT000405085.1	PDS000001378.380	SAMN10395427	environmental/other	cd_8_group_21011	-	-
PDT000639117.1	PDS000001378.380	SAMN13447782	environmental/other	cd_8_group_21011	cd_4_group_28545	cd_2_group_26648
PDT000639652.1	PDS000001378.380	SAMN13472418	environmental/other	cd_8_group_21011	cd_4_group_28545	cd_2_group_26648
PDT000405123.1	PDS000038560.3	SAMN10395445	environmental/other	cd_8_group_21012	-	-
PDT000482276.1	PDS000038560.3	SAMN10396058	environmental/other	cd_8_group_21012	-	-
PDT000482269.1	PDS000038560.3	SAMN10396139	environmental/other	cd_8_group_21012	cd_4_group_23707	cd_2_group_22011
PDT000482283.1	PDS000038560.3	SAMN10396142	environmental/other	cd_8_group_21012	cd_4_group_23707	cd_2_group_22011
PDT000405134.1	PDS000032570.17	SAMN10395280	environmental/other	cd_8_group_21013	-	-
PDT000408986.1	PDS000032570.17	SAMN10393221	environmental/other	cd_8_group_21013	-	-
PDT000482265.1	PDS000044170.1	SAMN10395973	environmental/other	cd_8_group_21014	cd_4_group_20877	-
PDT000482271.1	PDS000044170.1	SAMN10396008	environmental/other	cd_8_group_21014	cd_4_group_20877	-
PDT000405169.1	PDS000044170.1	SAMN10395588	environmental/other	cd_8_group_21014	cd_4_group_20877	cd_2_group_19258
PDT000482252.1	PDS000044170.1	SAMN10395962	environmental/other	cd_8_group_21014	cd_4_group_20877	cd_2_group_19258
PDT000482280.1	PDS000044170.1	SAMN10396062	environmental/other	cd_8_group_21014	cd_4_group_20877	cd_2_group_19258
PDT000482284.1	PDS000044170.1	SAMN10396038	environmental/other	cd_8_group_21014	cd_4_group_20877	cd_2_group_19258
PDT000405170.2	PDS000038557.10	SAMN10382567	environmental/other	cd_8_group_21015	cd_4_group_20878	cd_2_group_19259
PDT000405269.1	PDS000038557.10	SAMN10382577	environmental/other	cd_8_group_21015	cd_4_group_20878	cd_2_group_19259
PDT000405273.2	PDS000038557.10	SAMN10382844	environmental/other	cd_8_group_21015	cd_4_group_20878	cd_2_group_19259
PDT000405300.2	PDS000038557.10	SAMN10382573	environmental/other	cd_8_group_21015	cd_4_group_20878	cd_2_group_19259
PDT000405308.2	PDS000038557.10	SAMN10382841	environmental/other	cd_8_group_21015	cd_4_group_20878	cd_2_group_19259
PDT000405176.1	PDS000066331.38	SAMN10395394	environmental/other	cd_8_group_21016	cd_4_group_20880	cd_2_group_19261
PDT000405525.1	PDS000066331.38	SAMN10395260	environmental/other	cd_8_group_21016	cd_4_group_20880	cd_2_group_19261
PDT000405223.1	PDS000027076.755	SAMN10395428	environmental/other	cd_8_group_21017	-	-
PDT000405263.1	PDS000027076.755	SAMN10395408	environmental/other	cd_8_group_21017	-	-
PDT000405241.2	PDS000046380.47	SAMN10382845	environmental/other	cd_8_group_21018	cd_4_group_20883	cd_2_group_19264
PDT000405254.2	PDS000046380.47	SAMN10382851	environmental/other	cd_8_group_21018	cd_4_group_20883	cd_2_group_19264
PDT000405268.2	PDS000046380.47	SAMN10382852	environmental/other	cd_8_group_21018	cd_4_group_20883	cd_2_group_19264
PDT000405289.2	PDS000046380.47	SAMN10382302	environmental/other	cd_8_group_21018	cd_4_group_20883	cd_2_group_19264
PDT000405294.2	PDS000046380.47	SAMN10382301	environmental/other	cd_8_group_21018	cd_4_group_20883	cd_2_group_19264
PDT000940775.1	PDS000032341.27	SAMN17552078	clinical	cd_8_group_21019	-	-
PDT000405242.1	PDS000032341.27	SAMN10395463	environmental/other	cd_8_group_21019	cd_4_group_20884	cd_2_group_19265
PDT000434127.1	PDS000032341.27	SAMN10722715	clinical	cd_8_group_21019	cd_4_group_20884	cd_2_group_19265
PDT000448898.1	PDS000032341.27	SAMN10792992	clinical	cd_8_group_21019	cd_4_group_20884	cd_2_group_19265
PDT000448900.1	PDS000032341.27	SAMN10792993	clinical	cd_8_group_21019	cd_4_group_20884	cd_2_group_19265
PDT000448972.1	PDS000032341.27	SAMN10793631	clinical	cd_8_group_21019	cd_4_group_20884	cd_2_group_19265
PDT000459707.1	PDS000032341.27	SAMN10881430	clinical	cd_8_group_21019	cd_4_group_20884	cd_2_group_19265
PDT000521697.1	PDS000032341.27	SAMN12036326	clinical	cd_8_group_21019	cd_4_group_20884	cd_2_group_19265
PDT000041423.3	PDS000002218.771	SAMN03142758	environmental/other	cd_8_group_2102	cd_4_group_2041	-
PDT000041366.3	PDS000002218.771	SAMN03142757	environmental/other	cd_8_group_2102	cd_4_group_2041	cd_2_group_1852
PDT000041375.3	PDS000002218.771	SAMN03142755	environmental/other	cd_8_group_2102	cd_4_group_2041	cd_2_group_1852
PDT000041424.3	PDS000002218.771	SAMN03142756	environmental/other	cd_8_group_2102	cd_4_group_2041	cd_2_group_1852
PDT000041425.3	PDS000002218.771	SAMN03142760	environmental/other	cd_8_group_2102	cd_4_group_2041	cd_2_group_1852
PDT000041447.3	PDS000002218.771	SAMN03142754	environmental/other	cd_8_group_2102	cd_4_group_2041	cd_2_group_1852
PDT000041455.3	PDS000002218.771	SAMN03142759	environmental/other	cd_8_group_2102	cd_4_group_2041	cd_2_group_1852
PDT000042396.3	PDS000002218.771	SAMN03165749	environmental/other	cd_8_group_2102	cd_4_group_2041	cd_2_group_1852
PDT000405280.1	PDS000038547.1	SAMN10395550	environmental/other	cd_8_group_21020	cd_4_group_20885	cd_2_group_19266
PDT000405281.1	PDS000038547.1	SAMN10395541	environmental/other	cd_8_group_21020	cd_4_group_20885	cd_2_group_19266
PDT000405284.1	PDS000028281.470	SAMN10382590	environmental/other	cd_8_group_21021	cd_4_group_20886	cd_2_group_19267
PDT000405288.1	PDS000028281.470	SAMN10382480	environmental/other	cd_8_group_21021	cd_4_group_20886	cd_2_group_19267
PDT000467894.1	PDS000028281.470	SAMN10975470	environmental/other	cd_8_group_21021	cd_4_group_20886	cd_2_group_19267
PDT000473253.1	PDS000028281.470	SAMN11050113	environmental/other	cd_8_group_21021	cd_4_group_20886	cd_2_group_19267
PDT000481185.1	PDS000028281.470	SAMN11229830	environmental/other	cd_8_group_21021	cd_4_group_20886	cd_2_group_19267
PDT000434645.1	PDS000038564.8	SAMN10728375	environmental/other	cd_8_group_21022	-	-
PDT000405299.2	PDS000038564.8	SAMN10382429	environmental/other	cd_8_group_21022	cd_4_group_20887	-
PDT000434377.1	PDS000038564.8	SAMN10725585	environmental/other	cd_8_group_21022	cd_4_group_20887	-
PDT000434386.1	PDS000038564.8	SAMN10725583	environmental/other	cd_8_group_21022	cd_4_group_20887	-
PDT000434402.1	PDS000038564.8	SAMN10725945	environmental/other	cd_8_group_21022	cd_4_group_21803	cd_2_group_20119
PDT000467850.1	PDS000038564.8	SAMN10975433	environmental/other	cd_8_group_21022	cd_4_group_21803	cd_2_group_20119
PDT000473254.1	PDS000038564.8	SAMN11050115	environmental/other	cd_8_group_21022	cd_4_group_21803	cd_2_group_20119
PDT000405316.1	PDS000019638.6	SAMN08387182	environmental/other	cd_8_group_21023	-	-
PDT001858630.1	PDS000019638.6	SAMN36986423	NULL	cd_8_group_21023	-	-
PDT000405318.1	PDS000038556.2	SAMN08387065	environmental/other	cd_8_group_21024	cd_4_group_20888	cd_2_group_19268
PDT001550813.1	PDS000038556.2	SAMN31055620	NULL	cd_8_group_21024	cd_4_group_20888	cd_2_group_19268
PDT000405327.1	PDS000037185.166	SAMN08387132	environmental/other	cd_8_group_21025	-	-
PDT000405345.1	PDS000037185.166	SAMN08386975	environmental/other	cd_8_group_21025	-	-
PDT000405336.1	PDS000026757.228	SAMN08387072	environmental/other	cd_8_group_21026	cd_4_group_20889	cd_2_group_19270
PDT000405357.1	PDS000026757.228	SAMN08387183	environmental/other	cd_8_group_21026	cd_4_group_20889	cd_2_group_19270
PDT001364896.1	PDS000037185.166	SAMEA12320531	NULL	cd_8_group_21027	-	-
PDT001372416.1	PDS000037185.166	SAMEA12320394	NULL	cd_8_group_21027	-	-
PDT001372448.1	PDS000037185.166	SAMEA12320466	NULL	cd_8_group_21027	-	-
PDT000405340.1	PDS000037185.166	SAMN08387119	environmental/other	cd_8_group_21027	cd_4_group_20890	cd_2_group_19271
PDT000405355.1	PDS000037185.166	SAMN08386976	environmental/other	cd_8_group_21027	cd_4_group_20890	cd_2_group_19271
PDT000405344.1	PDS000116167.14	SAMN08386965	environmental/other	cd_8_group_21028	cd_4_group_20891	-
PDT000405362.1	PDS000116167.14	SAMN08387150	environmental/other	cd_8_group_21028	cd_4_group_20891	-
PDT000405359.1	PDS000029160.15	SAMN08387111	environmental/other	cd_8_group_21029	-	-
PDT001119123.1	PDS000029160.15	SAMEA5762694	NULL	cd_8_group_21029	-	-
PDT001357661.1	PDS000029160.15	SAMEA12320449	NULL	cd_8_group_21029	-	-
PDT001374315.1	PDS000029160.15	SAMEA12320361	NULL	cd_8_group_21029	-	-
PDT001418111.1	PDS000029160.15	SAMN14832904	environmental/other	cd_8_group_21029	-	-
PDT001119081.1	PDS000029160.15	SAMEA5762654	NULL	cd_8_group_21029	cd_4_group_40715	-
PDT001367080.1	PDS000029160.15	SAMEA12320532	NULL	cd_8_group_21029	cd_4_group_40715	-
PDT001372418.1	PDS000029160.15	SAMEA12320399	NULL	cd_8_group_21029	cd_4_group_40715	-
PDT001119122.1	PDS000029160.15	SAMEA5762693	NULL	cd_8_group_21029	cd_4_group_40716	cd_2_group_38690
PDT001251023.1	PDS000029160.15	SAMEA4895896	NULL	cd_8_group_21029	cd_4_group_40716	cd_2_group_38690
PDT000041407.3	PDS000002504.587	SAMN03097364	clinical	cd_8_group_2103	-	-
PDT000053699.2	PDS000002504.587	SAMN03465551	clinical	cd_8_group_2103	-	-
PDT000060047.2	PDS000002504.587	SAMN03470667	environmental/other	cd_8_group_2103	-	-
PDT000060048.2	PDS000002504.587	SAMN03470668	clinical	cd_8_group_2103	-	-
PDT000101530.2	PDS000002504.587	SAMN04382875	clinical	cd_8_group_2103	-	-
PDT000110575.2	PDS000002504.587	SAMN04444290	clinical	cd_8_group_2103	-	-
PDT000121568.2	PDS000002504.587	SAMN04577505	environmental/other	cd_8_group_2103	-	-
PDT000180931.2	PDS000002504.587	SAMN06243907	clinical	cd_8_group_2103	-	-
PDT000201367.2	PDS000002504.587	SAMN06704947	clinical	cd_8_group_2103	-	-
PDT000211497.2	PDS000002504.587	SAMN06915380	clinical	cd_8_group_2103	-	-
PDT000217436.2	PDS000002504.587	SAMN06034011	environmental/other	cd_8_group_2103	-	-
PDT000220733.2	PDS000002504.587	SAMN07258765	clinical	cd_8_group_2103	-	-
PDT000221371.2	PDS000002504.587	SAMN07260910	clinical	cd_8_group_2103	-	-
PDT000232179.2	PDS000002504.587	SAMN07460758	environmental/other	cd_8_group_2103	-	-
PDT000264266.2	PDS000002504.587	SAMN08007538	clinical	cd_8_group_2103	-	-
PDT000275071.2	PDS000002504.587	SAMN08281271	environmental/other	cd_8_group_2103	-	-
PDT000285199.2	PDS000002504.587	SAMN08471022	clinical	cd_8_group_2103	-	-
PDT000285653.2	PDS000002504.587	SAMN08498369	clinical	cd_8_group_2103	-	-
PDT000334595.1	PDS000002504.587	SAMN09474828	clinical	cd_8_group_2103	-	-
PDT000368137.1	PDS000002504.587	SAMN09933912	clinical	cd_8_group_2103	-	-
PDT000413776.1	PDS000002504.587	SAMN10517841	environmental/other	cd_8_group_2103	-	-
PDT000442926.1	PDS000002504.587	SAMN10774141	environmental/other	cd_8_group_2103	-	-
PDT000447498.1	PDS000002504.587	SAMN10787654	clinical	cd_8_group_2103	-	-
PDT000464578.1	PDS000002504.587	SAMN10900774	clinical	cd_8_group_2103	-	-
PDT000475444.1	PDS000002504.587	SAMN11079887	environmental/other	cd_8_group_2103	-	-
PDT000480619.1	PDS000002504.587	SAMN11178768	clinical	cd_8_group_2103	-	-
PDT000494877.1	PDS000002504.587	SAMN11483433	environmental/other	cd_8_group_2103	-	-
PDT000519991.1	PDS000002504.587	SAMN12021172	clinical	cd_8_group_2103	-	-
PDT000550878.1	PDS000002504.587	SAMN12390749	environmental/other	cd_8_group_2103	-	-
PDT000564790.1	PDS000002504.587	SAMN12582387	clinical	cd_8_group_2103	-	-
PDT000586104.1	PDS000002504.587	SAMN12747600	clinical	cd_8_group_2103	-	-
PDT000592179.1	PDS000002504.587	SAMN12822832	environmental/other	cd_8_group_2103	-	-
PDT000598316.1	PDS000002504.587	SAMN12881452	clinical	cd_8_group_2103	-	-
PDT000604176.1	PDS000002504.587	SAMN13011583	clinical	cd_8_group_2103	-	-
PDT000609515.1	PDS000002504.587	SAMN13040841	clinical	cd_8_group_2103	-	-
PDT000682530.1	PDS000002504.587	SAMN14083813	clinical	cd_8_group_2103	-	-
PDT000709535.1	PDS000002504.587	SAMN14381447	clinical	cd_8_group_2103	-	-
PDT000719838.1	PDS000002504.587	SAMN14543928	environmental/other	cd_8_group_2103	-	-
PDT000795254.1	PDS000002504.587	SAMN15623779	clinical	cd_8_group_2103	-	-
PDT000802940.1	PDS000002504.587	SAMN15738096	environmental/other	cd_8_group_2103	-	-
PDT001015511.1	PDS000002504.587	SAMN18811202	clinical	cd_8_group_2103	-	-
PDT001090367.1	PDS000002504.587	SAMN20248512	clinical	cd_8_group_2103	-	-
PDT001108867.1	PDS000002504.587	SAMN20769463	clinical	cd_8_group_2103	-	-
PDT001146338.1	PDS000002504.587	SAMN22091205	clinical	cd_8_group_2103	-	-
PDT001147723.1	PDS000002504.587	SAMN08114096	environmental/other	cd_8_group_2103	-	-
PDT001226556.1	PDS000002504.587	SAMN25076141	environmental/other	cd_8_group_2103	-	-
PDT001257602.1	PDS000002504.587	SAMN26378321	clinical	cd_8_group_2103	-	-
PDT001258732.1	PDS000002504.587	SAMN26443795	clinical	cd_8_group_2103	-	-
PDT001314972.1	PDS000002504.587	SAMN28632834	environmental/other	cd_8_group_2103	-	-
PDT001328590.1	PDS000002504.587	SAMN29046732	environmental/other	cd_8_group_2103	-	-
PDT001437449.1	PDS000002504.587	SAMN31099375	environmental/other	cd_8_group_2103	-	-
PDT001437450.1	PDS000002504.587	SAMN31099376	environmental/other	cd_8_group_2103	-	-
PDT001466131.1	PDS000002504.587	SAMN31441189	clinical	cd_8_group_2103	-	-
PDT001650208.1	PDS000002504.587	SAMN32950783	clinical	cd_8_group_2103	-	-
PDT001823911.1	PDS000002504.587	SAMN36673828	clinical	cd_8_group_2103	-	-
PDT001894885.1	PDS000002504.587	SAMN37514504	environmental/other	cd_8_group_2103	-	-
PDT001941787.1	PDS000002504.587	SAMN37855881	clinical	cd_8_group_2103	-	-
PDT001983466.1	PDS000002504.587	SAMN38228023	clinical	cd_8_group_2103	-	-
PDT001989164.1	PDS000002504.587	SAMN38300471	environmental/other	cd_8_group_2103	-	-
PDT000457135.1	PDS000002504.587	SAMN10851468	environmental/other	cd_8_group_2103	cd_4_group_10209	-
PDT000211101.2	PDS000002504.587	SAMN07135092	environmental/other	cd_8_group_2103	cd_4_group_10209	cd_2_group_9275
PDT000336770.1	PDS000002504.587	SAMN09488135	clinical	cd_8_group_2103	cd_4_group_10209	cd_2_group_9275
PDT000313073.2	PDS000002504.587	SAMN09101233	environmental/other	cd_8_group_2103	cd_4_group_10268	-
PDT000337652.1	PDS000002504.587	SAMN09501231	clinical	cd_8_group_2103	cd_4_group_10268	-
PDT000939052.1	PDS000002504.587	SAMN17478001	clinical	cd_8_group_2103	cd_4_group_10268	-
PDT000877999.1	PDS000002504.587	SAMN16635131	clinical	cd_8_group_2103	cd_4_group_10268	cd_2_group_32970
PDT001010929.1	PDS000002504.587	SAMN18823150	clinical	cd_8_group_2103	cd_4_group_10268	cd_2_group_32970
PDT000211565.2	PDS000002504.587	SAMN06958569	clinical	cd_8_group_2103	cd_4_group_10268	cd_2_group_9333
PDT000258240.2	PDS000002504.587	SAMN07835372	environmental/other	cd_8_group_2103	cd_4_group_10268	cd_2_group_9333
PDT000269467.2	PDS000002504.587	SAMN08130385	environmental/other	cd_8_group_2103	cd_4_group_10268	cd_2_group_9333
PDT000282225.2	PDS000002504.587	SAMN08407972	environmental/other	cd_8_group_2103	cd_4_group_10268	cd_2_group_9333
PDT000287249.2	PDS000002504.587	SAMN08536332	clinical	cd_8_group_2103	cd_4_group_10268	cd_2_group_9333
PDT000366685.1	PDS000002504.587	SAMN09881915	clinical	cd_8_group_2103	cd_4_group_10268	cd_2_group_9333
PDT000415545.1	PDS000002504.587	SAMN10538087	clinical	cd_8_group_2103	cd_4_group_10268	cd_2_group_9333
PDT000416373.1	PDS000002504.587	SAMN10581122	clinical	cd_8_group_2103	cd_4_group_10268	cd_2_group_9333
PDT000469237.1	PDS000002504.587	SAMN10999636	clinical	cd_8_group_2103	cd_4_group_10268	cd_2_group_9333
PDT000216443.2	PDS000002504.587	SAMN07189736	clinical	cd_8_group_2103	cd_4_group_10761	cd_2_group_9759
PDT000673081.1	PDS000002504.587	SAMN13955258	clinical	cd_8_group_2103	cd_4_group_10761	cd_2_group_9759
PDT000221486.2	PDS000002504.587	SAMN07283964	environmental/other	cd_8_group_2103	cd_4_group_11027	cd_2_group_9993
PDT000225098.2	PDS000002504.587	SAMN07340502	clinical	cd_8_group_2103	cd_4_group_11027	cd_2_group_9993
PDT000236471.2	PDS000002504.587	SAMN07549067	clinical	cd_8_group_2103	cd_4_group_11027	cd_2_group_9993
PDT000250409.2	PDS000002504.587	SAMN07757028	clinical	cd_8_group_2103	cd_4_group_11027	cd_2_group_9993
PDT000253263.2	PDS000002504.587	SAMN07790193	clinical	cd_8_group_2103	cd_4_group_11027	cd_2_group_9993
PDT000225910.2	PDS000002504.587	SAMN07371067	environmental/other	cd_8_group_2103	cd_4_group_11289	cd_2_group_10207
PDT000225920.2	PDS000002504.587	SAMN07371065	environmental/other	cd_8_group_2103	cd_4_group_11289	cd_2_group_10207
PDT000228429.2	PDS000002504.587	SAMN07424748	environmental/other	cd_8_group_2103	cd_4_group_11438	cd_2_group_10348
PDT000382739.1	PDS000002504.587	SAMN10102378	clinical	cd_8_group_2103	cd_4_group_11438	cd_2_group_10348
PDT000382742.1	PDS000002504.587	SAMN10102389	clinical	cd_8_group_2103	cd_4_group_11438	cd_2_group_10348
PDT000265467.3	PDS000002504.587	SAMN08024681	clinical	cd_8_group_2103	cd_4_group_13636	-
PDT000987294.1	PDS000002504.587	SAMN18314276	clinical	cd_8_group_2103	cd_4_group_13636	-
PDT001258728.1	PDS000002504.587	SAMN26443799	clinical	cd_8_group_2103	cd_4_group_14413	-
PDT000280587.2	PDS000002504.587	SAMN08368326	environmental/other	cd_8_group_2103	cd_4_group_14413	cd_2_group_12990
PDT000296937.2	PDS000002504.587	SAMN08773639	clinical	cd_8_group_2103	cd_4_group_14413	cd_2_group_12990
PDT000324486.1	PDS000002504.587	SAMN09374960	clinical	cd_8_group_2103	cd_4_group_16902	-
PDT000451301.1	PDS000002504.587	SAMN10810305	clinical	cd_8_group_2103	cd_4_group_16902	-
PDT000599636.1	PDS000002504.587	SAMN12906251	clinical	cd_8_group_2103	cd_4_group_16902	-
PDT000882091.1	PDS000002504.587	SAMN16690066	clinical	cd_8_group_2103	cd_4_group_18516	-
PDT001357078.1	PDS000002504.587	SAMN29633033	environmental/other	cd_8_group_2103	cd_4_group_18516	-
PDT000347311.1	PDS000002504.587	SAMN09650808	clinical	cd_8_group_2103	cd_4_group_18516	cd_2_group_17002
PDT001129466.1	PDS000002504.587	SAMN21417479	clinical	cd_8_group_2103	cd_4_group_18516	cd_2_group_17002
PDT000398871.1	PDS000002504.587	SAMN10343353	environmental/other	cd_8_group_2103	cd_4_group_18976	-
PDT000785709.1	PDS000002504.587	SAMN15506923	clinical	cd_8_group_2103	cd_4_group_18976	-
PDT001113005.1	PDS000002504.587	SAMN20861937	clinical	cd_8_group_2103	cd_4_group_18976	-
PDT001210370.1	PDS000002504.587	SAMN24296757	environmental/other	cd_8_group_2103	cd_4_group_18976	-
PDT001237637.1	PDS000002504.587	SAMN25611474	clinical	cd_8_group_2103	cd_4_group_18976	-
PDT000358657.1	PDS000002504.587	SAMN09769378	clinical	cd_8_group_2103	cd_4_group_18976	cd_2_group_17422
PDT000521675.1	PDS000002504.587	SAMN12036922	clinical	cd_8_group_2103	cd_4_group_18976	cd_2_group_17422
PDT000691415.1	PDS000002504.587	SAMN14232972	clinical	cd_8_group_2103	cd_4_group_18976	cd_2_group_17422
PDT000783834.1	PDS000002504.587	SAMN15460854	clinical	cd_8_group_2103	cd_4_group_18976	cd_2_group_17422
PDT000844811.1	PDS000002504.587	SAMN16258879	clinical	cd_8_group_2103	cd_4_group_18976	cd_2_group_17422
PDT000938237.1	PDS000002504.587	SAMN17383051	clinical	cd_8_group_2103	cd_4_group_18976	cd_2_group_17422
PDT000954669.1	PDS000002504.587	SAMN17884790	clinical	cd_8_group_2103	cd_4_group_18976	cd_2_group_17422
PDT000975685.1	PDS000002504.587	SAMN18093277	clinical	cd_8_group_2103	cd_4_group_18976	cd_2_group_17422
PDT000984078.1	PDS000002504.587	SAMN18242690	clinical	cd_8_group_2103	cd_4_group_18976	cd_2_group_17422
PDT000993308.1	PDS000002504.587	SAMN18527818	environmental/other	cd_8_group_2103	cd_4_group_18976	cd_2_group_17422
PDT001238349.1	PDS000002504.587	SAMN25653262	clinical	cd_8_group_2103	cd_4_group_18976	cd_2_group_17422
PDT001241941.1	PDS000002504.587	SAMN25703682	environmental/other	cd_8_group_2103	cd_4_group_18976	cd_2_group_17422
PDT001275469.1	PDS000002504.587	SAMN26927504	environmental/other	cd_8_group_2103	cd_4_group_18976	cd_2_group_17422
PDT001275470.1	PDS000002504.587	SAMN26927503	environmental/other	cd_8_group_2103	cd_4_group_18976	cd_2_group_17422
PDT001275472.1	PDS000002504.587	SAMN26927501	environmental/other	cd_8_group_2103	cd_4_group_18976	cd_2_group_17422
PDT001894884.1	PDS000002504.587	SAMN37514505	environmental/other	cd_8_group_2103	cd_4_group_18976	cd_2_group_17422
PDT001894886.1	PDS000002504.587	SAMN37514503	environmental/other	cd_8_group_2103	cd_4_group_18976	cd_2_group_17422
PDT001018265.1	PDS000002504.587	SAMN18990198	environmental/other	cd_8_group_2103	cd_4_group_18976	cd_2_group_36341
PDT001021991.1	PDS000002504.587	SAMN19068247	clinical	cd_8_group_2103	cd_4_group_18976	cd_2_group_36341
PDT000660610.1	PDS000002504.587	SAMN13838943	clinical	cd_8_group_2103	cd_4_group_20562	-
PDT000989716.1	PDS000002504.587	SAMN18440009	clinical	cd_8_group_2103	cd_4_group_20562	-
PDT001276979.1	PDS000002504.587	SAMN27062098	clinical	cd_8_group_2103	cd_4_group_20562	-
PDT001294617.1	PDS000002504.587	SAMN27783738	clinical	cd_8_group_2103	cd_4_group_20562	-
PDT000396070.1	PDS000002504.587	SAMN10286757	clinical	cd_8_group_2103	cd_4_group_20562	cd_2_group_18954
PDT000455299.1	PDS000002504.587	SAMN10840637	clinical	cd_8_group_2103	cd_4_group_20562	cd_2_group_18954
PDT000495782.1	PDS000002504.587	SAMN11515904	clinical	cd_8_group_2103	cd_4_group_20562	cd_2_group_18954
PDT002000338.1	PDS000002504.587	SAMN38412801	environmental/other	cd_8_group_2103	cd_4_group_20562	cd_2_group_18954
PDT000400750.1	PDS000002504.587	SAMN10366670	clinical	cd_8_group_2103	cd_4_group_20775	-
PDT000544404.1	PDS000002504.587	SAMN12279958	clinical	cd_8_group_2103	cd_4_group_20775	-
PDT000553439.1	PDS000002504.587	SAMN12423274	clinical	cd_8_group_2103	cd_4_group_25663	cd_2_group_23895
PDT000559154.1	PDS000002504.587	SAMN12542745	clinical	cd_8_group_2103	cd_4_group_25663	cd_2_group_23895
PDT000588812.1	PDS000002504.587	SAMN12784145	clinical	cd_8_group_2103	cd_4_group_25663	cd_2_group_23895
PDT000743609.1	PDS000002504.587	SAMN14988451	clinical	cd_8_group_2103	cd_4_group_25663	cd_2_group_23895
PDT000603913.1	PDS000002504.587	SAMN13002602	clinical	cd_8_group_2103	cd_4_group_27456	-
PDT001008920.1	PDS000002504.587	SAMN18797340	clinical	cd_8_group_2103	cd_4_group_27456	cd_2_group_36156
PDT001018232.1	PDS000002504.587	SAMN18990520	clinical	cd_8_group_2103	cd_4_group_27456	cd_2_group_36156
PDT000653078.1	PDS000002504.587	SAMN13708926	clinical	cd_8_group_2103	cd_4_group_29057	-
PDT000794089.1	PDS000002504.587	SAMN15594929	clinical	cd_8_group_2103	cd_4_group_29057	-
PDT000094098.2	PDS000002504.587	SAMN04208101	clinical	cd_8_group_2103	cd_4_group_3145	-
PDT000148981.2	PDS000002504.587	SAMN05784354	environmental/other	cd_8_group_2103	cd_4_group_3145	-
PDT000161217.2	PDS000002504.587	SAMN05596814	clinical	cd_8_group_2103	cd_4_group_3145	-
PDT000211387.2	PDS000002504.587	SAMN06927763	clinical	cd_8_group_2103	cd_4_group_3145	-
PDT000265561.3	PDS000002504.587	SAMN08028618	clinical	cd_8_group_2103	cd_4_group_3145	-
PDT000351298.1	PDS000002504.587	SAMN09689121	environmental/other	cd_8_group_2103	cd_4_group_3145	-
PDT000362297.1	PDS000002504.587	SAMN09813418	clinical	cd_8_group_2103	cd_4_group_3145	-
PDT000408495.1	PDS000002504.587	SAMN10435462	clinical	cd_8_group_2103	cd_4_group_3145	-
PDT000429632.1	PDS000002504.587	SAMN10686374	environmental/other	cd_8_group_2103	cd_4_group_3145	-
PDT000429633.1	PDS000002504.587	SAMN10686373	environmental/other	cd_8_group_2103	cd_4_group_3145	-
PDT000497107.1	PDS000002504.587	SAMN11553469	clinical	cd_8_group_2103	cd_4_group_3145	-
PDT000499419.1	PDS000002504.587	SAMN11604568	clinical	cd_8_group_2103	cd_4_group_3145	-
PDT001005637.1	PDS000002504.587	SAMN18741967	clinical	cd_8_group_2103	cd_4_group_3145	-
PDT001121345.1	PDS000002504.587	SAMN21172521	clinical	cd_8_group_2103	cd_4_group_3145	-
PDT001219018.1	PDS000002504.587	SAMN24745581	environmental/other	cd_8_group_2103	cd_4_group_3145	-
PDT000358680.1	PDS000002504.587	SAMN09769395	clinical	cd_8_group_2103	cd_4_group_3145	cd_2_group_17426
PDT000390650.2	PDS000002504.587	SAMN10235317	environmental/other	cd_8_group_2103	cd_4_group_3145	cd_2_group_17426
PDT000390664.2	PDS000002504.587	SAMN10236224	environmental/other	cd_8_group_2103	cd_4_group_3145	cd_2_group_17426
PDT000390666.2	PDS000002504.587	SAMN10236221	environmental/other	cd_8_group_2103	cd_4_group_3145	cd_2_group_17426
PDT000390675.2	PDS000002504.587	SAMN10236222	environmental/other	cd_8_group_2103	cd_4_group_3145	cd_2_group_17426
PDT000390678.2	PDS000002504.587	SAMN10236226	environmental/other	cd_8_group_2103	cd_4_group_3145	cd_2_group_17426
PDT000390692.2	PDS000002504.587	SAMN10236233	environmental/other	cd_8_group_2103	cd_4_group_3145	cd_2_group_17426
PDT000429501.1	PDS000002504.587	SAMN10686167	environmental/other	cd_8_group_2103	cd_4_group_3145	cd_2_group_17426
PDT000429530.1	PDS000002504.587	SAMN10686205	environmental/other	cd_8_group_2103	cd_4_group_3145	cd_2_group_17426
PDT000429617.1	PDS000002504.587	SAMN10686338	environmental/other	cd_8_group_2103	cd_4_group_3145	cd_2_group_17426
PDT000500538.1	PDS000002504.587	SAMN11636339	environmental/other	cd_8_group_2103	cd_4_group_3145	cd_2_group_17426
PDT000500542.1	PDS000002504.587	SAMN11636335	environmental/other	cd_8_group_2103	cd_4_group_3145	cd_2_group_17426
PDT000500551.1	PDS000002504.587	SAMN11636364	environmental/other	cd_8_group_2103	cd_4_group_3145	cd_2_group_17426
PDT000500553.1	PDS000002504.587	SAMN11636365	environmental/other	cd_8_group_2103	cd_4_group_3145	cd_2_group_17426
PDT000500557.1	PDS000002504.587	SAMN11636366	environmental/other	cd_8_group_2103	cd_4_group_3145	cd_2_group_17426
PDT000500572.1	PDS000002504.587	SAMN11637043	environmental/other	cd_8_group_2103	cd_4_group_3145	cd_2_group_17426
PDT000843544.1	PDS000002504.587	SAMN15776827	environmental/other	cd_8_group_2103	cd_4_group_3145	cd_2_group_17426
PDT000843546.1	PDS000002504.587	SAMN15776825	environmental/other	cd_8_group_2103	cd_4_group_3145	cd_2_group_17426
PDT000843547.1	PDS000002504.587	SAMN15776824	environmental/other	cd_8_group_2103	cd_4_group_3145	cd_2_group_17426
PDT000843549.1	PDS000002504.587	SAMN15776822	environmental/other	cd_8_group_2103	cd_4_group_3145	cd_2_group_17426
PDT000843558.1	PDS000002504.587	SAMN15776829	environmental/other	cd_8_group_2103	cd_4_group_3145	cd_2_group_17426
PDT000939777.1	PDS000002504.587	SAMN17497744	environmental/other	cd_8_group_2103	cd_4_group_3145	cd_2_group_17426
PDT001878102.1	PDS000002504.587	SAMN37328114	environmental/other	cd_8_group_2103	cd_4_group_3145	cd_2_group_17426
PDT001878103.1	PDS000002504.587	SAMN37328113	environmental/other	cd_8_group_2103	cd_4_group_3145	cd_2_group_17426
PDT001878104.1	PDS000002504.587	SAMN37328112	environmental/other	cd_8_group_2103	cd_4_group_3145	cd_2_group_17426
PDT001878105.1	PDS000002504.587	SAMN37328111	environmental/other	cd_8_group_2103	cd_4_group_3145	cd_2_group_17426
PDT001878107.1	PDS000002504.587	SAMN37328110	environmental/other	cd_8_group_2103	cd_4_group_3145	cd_2_group_17426
PDT001878118.1	PDS000002504.587	SAMN37328109	environmental/other	cd_8_group_2103	cd_4_group_3145	cd_2_group_17426
PDT001878129.1	PDS000002504.587	SAMN37328108	environmental/other	cd_8_group_2103	cd_4_group_3145	cd_2_group_17426
PDT000360586.1	PDS000002504.587	SAMN09787932	clinical	cd_8_group_2103	cd_4_group_3145	cd_2_group_17479
PDT000388763.1	PDS000002504.587	SAMN10177875	clinical	cd_8_group_2103	cd_4_group_3145	cd_2_group_17479
PDT000690459.1	PDS000002504.587	SAMN14206045	clinical	cd_8_group_2103	cd_4_group_3145	cd_2_group_17479
PDT001258753.1	PDS000002504.587	SAMN26443802	clinical	cd_8_group_2103	cd_4_group_3145	cd_2_group_17479
PDT000391014.1	PDS000002504.587	SAMN10240694	environmental/other	cd_8_group_2103	cd_4_group_3145	cd_2_group_18702
PDT000581419.1	PDS000002504.587	SAMN12709231	clinical	cd_8_group_2103	cd_4_group_3145	cd_2_group_18702
PDT000053697.2	PDS000002504.587	SAMN03462331	environmental/other	cd_8_group_2103	cd_4_group_3145	cd_2_group_2794
PDT000244652.2	PDS000002504.587	SAMN07682310	clinical	cd_8_group_2103	cd_4_group_3145	cd_2_group_2794
PDT000053702.2	PDS000002504.587	SAMN03465554	clinical	cd_8_group_2103	cd_4_group_3145	cd_2_group_2797
PDT000133537.6	PDS000002504.587	SAMN04943078	environmental/other	cd_8_group_2103	cd_4_group_3145	cd_2_group_2797
PDT000174270.2	PDS000002504.587	SAMN06034030	environmental/other	cd_8_group_2103	cd_4_group_3145	cd_2_group_2797
PDT000174275.2	PDS000002504.587	SAMN06034029	environmental/other	cd_8_group_2103	cd_4_group_3145	cd_2_group_2797
PDT000250405.2	PDS000002504.587	SAMN07757031	clinical	cd_8_group_2103	cd_4_group_3145	cd_2_group_2797
PDT000762735.1	PDS000002504.587	SAMN15077586	environmental/other	cd_8_group_2103	cd_4_group_3145	cd_2_group_30038
PDT001877682.1	PDS000002504.587	SAMN37323901	clinical	cd_8_group_2103	cd_4_group_3145	cd_2_group_30038
PDT000060049.2	PDS000002504.587	SAMN03470669	clinical	cd_8_group_2103	cd_4_group_3145	cd_2_group_3686
PDT000082702.2	PDS000002504.587	SAMN04027159	environmental/other	cd_8_group_2103	cd_4_group_3145	cd_2_group_3686
PDT001482894.1	PDS000002504.587	SAMN31672302	clinical	cd_8_group_2103	cd_4_group_3145	cd_2_group_47947
PDT001529900.1	PDS000002504.587	SAMN32275469	environmental/other	cd_8_group_2103	cd_4_group_3145	cd_2_group_47947
PDT000104787.2	PDS000002504.587	SAMN04435566	clinical	cd_8_group_2103	cd_4_group_3145	cd_2_group_4968
PDT000281458.2	PDS000002504.587	SAMN08386868	environmental/other	cd_8_group_2103	cd_4_group_3145	cd_2_group_4968
PDT000281463.2	PDS000002504.587	SAMN08386893	environmental/other	cd_8_group_2103	cd_4_group_3145	cd_2_group_4968
PDT000281465.2	PDS000002504.587	SAMN08386896	environmental/other	cd_8_group_2103	cd_4_group_3145	cd_2_group_4968
PDT000281466.2	PDS000002504.587	SAMN08386898	environmental/other	cd_8_group_2103	cd_4_group_3145	cd_2_group_4968
PDT000281467.2	PDS000002504.587	SAMN08386897	environmental/other	cd_8_group_2103	cd_4_group_3145	cd_2_group_4968
PDT000281470.2	PDS000002504.587	SAMN08386892	environmental/other	cd_8_group_2103	cd_4_group_3145	cd_2_group_4968
PDT000281471.2	PDS000002504.587	SAMN08386894	environmental/other	cd_8_group_2103	cd_4_group_3145	cd_2_group_4968
PDT000281472.2	PDS000002504.587	SAMN08386899	environmental/other	cd_8_group_2103	cd_4_group_3145	cd_2_group_4968
PDT000281473.2	PDS000002504.587	SAMN08386900	environmental/other	cd_8_group_2103	cd_4_group_3145	cd_2_group_4968
PDT000282195.2	PDS000002504.587	SAMN08407952	environmental/other	cd_8_group_2103	cd_4_group_3145	cd_2_group_4968
PDT000282198.2	PDS000002504.587	SAMN08407951	environmental/other	cd_8_group_2103	cd_4_group_3145	cd_2_group_4968
PDT000282202.2	PDS000002504.587	SAMN08407950	environmental/other	cd_8_group_2103	cd_4_group_3145	cd_2_group_4968
PDT000282214.2	PDS000002504.587	SAMN08407965	environmental/other	cd_8_group_2103	cd_4_group_3145	cd_2_group_4968
PDT000282215.2	PDS000002504.587	SAMN08407962	environmental/other	cd_8_group_2103	cd_4_group_3145	cd_2_group_4968
PDT000282216.2	PDS000002504.587	SAMN08407968	environmental/other	cd_8_group_2103	cd_4_group_3145	cd_2_group_4968
PDT000282217.2	PDS000002504.587	SAMN08407963	environmental/other	cd_8_group_2103	cd_4_group_3145	cd_2_group_4968
PDT000282219.2	PDS000002504.587	SAMN08407973	environmental/other	cd_8_group_2103	cd_4_group_3145	cd_2_group_4968
PDT000282220.2	PDS000002504.587	SAMN08407969	environmental/other	cd_8_group_2103	cd_4_group_3145	cd_2_group_4968
PDT000282221.2	PDS000002504.587	SAMN08407966	environmental/other	cd_8_group_2103	cd_4_group_3145	cd_2_group_4968
PDT000282222.2	PDS000002504.587	SAMN08407971	environmental/other	cd_8_group_2103	cd_4_group_3145	cd_2_group_4968
PDT000282223.2	PDS000002504.587	SAMN08407970	environmental/other	cd_8_group_2103	cd_4_group_3145	cd_2_group_4968
PDT000282224.2	PDS000002504.587	SAMN08407964	environmental/other	cd_8_group_2103	cd_4_group_3145	cd_2_group_4968
PDT000284851.2	PDS000002504.587	SAMN08458083	environmental/other	cd_8_group_2103	cd_4_group_3145	cd_2_group_4968
PDT000284853.2	PDS000002504.587	SAMN08458082	environmental/other	cd_8_group_2103	cd_4_group_3145	cd_2_group_4968
PDT000284858.2	PDS000002504.587	SAMN08458084	environmental/other	cd_8_group_2103	cd_4_group_3145	cd_2_group_4968
PDT000285724.2	PDS000002504.587	SAMN08498440	clinical	cd_8_group_2103	cd_4_group_3145	cd_2_group_4968
PDT000287292.2	PDS000002504.587	SAMN08407829	clinical	cd_8_group_2103	cd_4_group_3145	cd_2_group_4968
PDT000288386.2	PDS000002504.587	SAMN08579920	clinical	cd_8_group_2103	cd_4_group_3145	cd_2_group_4968
PDT000290311.2	PDS000002504.587	SAMN08622966	clinical	cd_8_group_2103	cd_4_group_3145	cd_2_group_4968
PDT000296414.2	PDS000002504.587	SAMN08772807	environmental/other	cd_8_group_2103	cd_4_group_3145	cd_2_group_4968
PDT000297751.2	PDS000002504.587	SAMN08784589	environmental/other	cd_8_group_2103	cd_4_group_3145	cd_2_group_4968
PDT000299752.2	PDS000002504.587	SAMN08799608	environmental/other	cd_8_group_2103	cd_4_group_3145	cd_2_group_4968
PDT000368486.1	PDS000002504.587	SAMN09937711	environmental/other	cd_8_group_2103	cd_4_group_3145	cd_2_group_4968
PDT000380883.1	PDS000002504.587	SAMN10088757	clinical	cd_8_group_2103	cd_4_group_3145	cd_2_group_4968
PDT000400771.1	PDS000002504.587	SAMN10366673	clinical	cd_8_group_2103	cd_4_group_3145	cd_2_group_4968
PDT000403883.1	PDS000002504.587	SAMN10391518	clinical	cd_8_group_2103	cd_4_group_3145	cd_2_group_4968
PDT000407454.1	PDS000002504.587	SAMN10424938	clinical	cd_8_group_2103	cd_4_group_3145	cd_2_group_4968
PDT000410329.1	PDS000002504.587	SAMN10471278	clinical	cd_8_group_2103	cd_4_group_3145	cd_2_group_4968
PDT000413637.1	PDS000002504.587	SAMN10517133	clinical	cd_8_group_2103	cd_4_group_3145	cd_2_group_4968
PDT000518127.1	PDS000002504.587	SAMN11961815	clinical	cd_8_group_2103	cd_4_group_3145	cd_2_group_4968
PDT001258727.1	PDS000002504.587	SAMN26443800	clinical	cd_8_group_2103	cd_4_group_3145	cd_2_group_4968
PDT000157415.2	PDS000002504.587	SAMN05781529	environmental/other	cd_8_group_2103	cd_4_group_3145	cd_2_group_6844
PDT000179181.2	PDS000002504.587	SAMN06234950	clinical	cd_8_group_2103	cd_4_group_3145	cd_2_group_6844
PDT000192917.2	PDS000002504.587	SAMN06464606	clinical	cd_8_group_2103	cd_4_group_3145	cd_2_group_6844
PDT000214950.2	PDS000002504.587	SAMN07147042	clinical	cd_8_group_2103	cd_4_group_3145	cd_2_group_6844
PDT000235528.2	PDS000002504.587	SAMN07536032	environmental/other	cd_8_group_2103	cd_4_group_3145	cd_2_group_6844
PDT000267747.2	PDS000002504.587	SAMN07703223	clinical	cd_8_group_2103	cd_4_group_3145	cd_2_group_6844
PDT000525709.1	PDS000002504.587	SAMN12106693	clinical	cd_8_group_2103	cd_4_group_3145	cd_2_group_6844
PDT000211549.2	PDS000002504.587	SAMN07104451	clinical	cd_8_group_2103	cd_4_group_3145	cd_2_group_9329
PDT000214080.2	PDS000002504.587	SAMN07168858	clinical	cd_8_group_2103	cd_4_group_3145	cd_2_group_9329
PDT000219440.2	PDS000002504.587	SAMN07217026	clinical	cd_8_group_2103	cd_4_group_3145	cd_2_group_9329
PDT000224638.2	PDS000002504.587	SAMN07340721	environmental/other	cd_8_group_2103	cd_4_group_3145	cd_2_group_9329
PDT000225921.2	PDS000002504.587	SAMN07371064	environmental/other	cd_8_group_2103	cd_4_group_3145	cd_2_group_9329
PDT000225931.2	PDS000002504.587	SAMN07371063	environmental/other	cd_8_group_2103	cd_4_group_3145	cd_2_group_9329
PDT000402976.1	PDS000002504.587	SAMN10375057	clinical	cd_8_group_2103	cd_4_group_3147	-
PDT000053700.2	PDS000002504.587	SAMN03465552	environmental/other	cd_8_group_2103	cd_4_group_3147	cd_2_group_2796
PDT000053701.2	PDS000002504.587	SAMN03465553	clinical	cd_8_group_2103	cd_4_group_3147	cd_2_group_2796
PDT000060046.2	PDS000002504.587	SAMN03470666	clinical	cd_8_group_2103	cd_4_group_3147	cd_2_group_2796
PDT000060050.2	PDS000002504.587	SAMN03470670	clinical	cd_8_group_2103	cd_4_group_3147	cd_2_group_2796
PDT000814807.1	PDS000002504.587	SAMN15850301	clinical	cd_8_group_2103	cd_4_group_33294	-
PDT000830204.1	PDS000002504.587	SAMN16069724	environmental/other	cd_8_group_2103	cd_4_group_33294	-
PDT000864202.1	PDS000002504.587	SAMN16504996	clinical	cd_8_group_2103	cd_4_group_34593	cd_2_group_32605
PDT000990500.1	PDS000002504.587	SAMN18476836	clinical	cd_8_group_2103	cd_4_group_34593	cd_2_group_32605
PDT001133923.1	PDS000002504.587	SAMN21526174	clinical	cd_8_group_2103	cd_4_group_40166	-
PDT001455938.1	PDS000002504.587	SAMN31348079	clinical	cd_8_group_2103	cd_4_group_40166	-
PDT001103195.1	PDS000002504.587	SAMN20570689	clinical	cd_8_group_2103	cd_4_group_40166	cd_2_group_38152
PDT001103290.1	PDS000002504.587	SAMN20570683	clinical	cd_8_group_2103	cd_4_group_40166	cd_2_group_38152
PDT001110629.1	PDS000002504.587	SAMN20839089	clinical	cd_8_group_2103	cd_4_group_40166	cd_2_group_38152
PDT001115267.1	PDS000002504.587	SAMN20931999	clinical	cd_8_group_2103	cd_4_group_40166	cd_2_group_38152
PDT001141746.1	PDS000002504.587	SAMN21872934	clinical	cd_8_group_2103	cd_4_group_41529	cd_2_group_39534
PDT001728278.1	PDS000002504.587	SAMN35015538	clinical	cd_8_group_2103	cd_4_group_41529	cd_2_group_39534
PDT000094099.2	PDS000002504.587	SAMN04208102	clinical	cd_8_group_2103	cd_4_group_5168	-
PDT000106236.2	PDS000002504.587	SAMN04481405	environmental/other	cd_8_group_2103	cd_4_group_5168	-
PDT000101262.2	PDS000002504.587	SAMN04384243	environmental/other	cd_8_group_2103	cd_4_group_5509	-
PDT000324511.1	PDS000002504.587	SAMN09374995	clinical	cd_8_group_2103	cd_4_group_5509	-
PDT001912006.1	PDS000002504.587	SAMN37649509	environmental/other	cd_8_group_2103	cd_4_group_5509	-
PDT000619298.1	PDS000002504.587	SAMN13148790	environmental/other	cd_8_group_2103	cd_4_group_5509	cd_2_group_26073
PDT000639679.1	PDS000002504.587	SAMN13474552	environmental/other	cd_8_group_2103	cd_4_group_5509	cd_2_group_26073
PDT000161432.2	PDS000002504.587	SAMN06014646	clinical	cd_8_group_2103	cd_4_group_5509	cd_2_group_6977
PDT000161435.2	PDS000002504.587	SAMN06014650	clinical	cd_8_group_2103	cd_4_group_5509	cd_2_group_6977
PDT000267948.2	PDS000002504.587	SAMN08105131	clinical	cd_8_group_2103	cd_4_group_5509	cd_2_group_6977
PDT001131209.1	PDS000002504.587	SAMN21462757	environmental/other	cd_8_group_2103	cd_4_group_5509	cd_2_group_6977
PDT001134108.1	PDS000002504.587	SAMN21528695	environmental/other	cd_8_group_2103	cd_4_group_5509	cd_2_group_6977
PDT001134208.1	PDS000002504.587	SAMN21528682	environmental/other	cd_8_group_2103	cd_4_group_5509	cd_2_group_6977
PDT001134232.1	PDS000002504.587	SAMN21528689	environmental/other	cd_8_group_2103	cd_4_group_5509	cd_2_group_6977
PDT001249571.1	PDS000002504.587	SAMN25941617	clinical	cd_8_group_2103	cd_4_group_5509	cd_2_group_6977
PDT001472884.1	PDS000002504.587	SAMN31559313	clinical	cd_8_group_2103	cd_4_group_5509	cd_2_group_6977
PDT000139106.2	PDS000002504.587	SAMN05371973	clinical	cd_8_group_2103	cd_4_group_6827	cd_2_group_6101
PDT000139293.2	PDS000002504.587	SAMN05379469	clinical	cd_8_group_2103	cd_4_group_6827	cd_2_group_6101
PDT000409387.1	PDS000002504.587	SAMN10450747	clinical	cd_8_group_2103	cd_4_group_6827	cd_2_group_6101
PDT000154039.2	PDS000002504.587	SAMN05933687	clinical	cd_8_group_2103	cd_4_group_7440	-
PDT000281841.2	PDS000002504.587	SAMN08383384	clinical	cd_8_group_2103	cd_4_group_7440	-
PDT000828395.1	PDS000002504.587	SAMN15969363	clinical	cd_8_group_2103	cd_4_group_7440	-
PDT001233072.1	PDS000002504.587	SAMN25353758	environmental/other	cd_8_group_2103	cd_4_group_7440	-
PDT001236714.1	PDS000002504.587	SAMN25561954	environmental/other	cd_8_group_2103	cd_4_group_7440	-
PDT000621243.1	PDS000002504.587	SAMN13172718	clinical	cd_8_group_2103	cd_4_group_7440	cd_2_group_26133
PDT000961515.1	PDS000002504.587	SAMN17911854	clinical	cd_8_group_2103	cd_4_group_7440	cd_2_group_26133
PDT000682361.1	PDS000002504.587	SAMN14080506	environmental/other	cd_8_group_2103	cd_4_group_7440	cd_2_group_28094
PDT000710809.1	PDS000002504.587	SAMN14414444	clinical	cd_8_group_2103	cd_4_group_7440	cd_2_group_28094
PDT000933452.1	PDS000002504.587	SAMN17339625	environmental/other	cd_8_group_2103	cd_4_group_7440	cd_2_group_28094
PDT000209163.2	PDS000002504.587	SAMN06887381	clinical	cd_8_group_2103	cd_4_group_7440	cd_2_group_9210
PDT000212408.2	PDS000002504.587	SAMN07141881	clinical	cd_8_group_2103	cd_4_group_7440	cd_2_group_9210
PDT000212430.2	PDS000002504.587	SAMN07140286	clinical	cd_8_group_2103	cd_4_group_7440	cd_2_group_9210
PDT000215496.2	PDS000002504.587	SAMN07184793	clinical	cd_8_group_2103	cd_4_group_7440	cd_2_group_9210
PDT000224928.2	PDS000002504.587	SAMN07327463	clinical	cd_8_group_2103	cd_4_group_7440	cd_2_group_9210
PDT000231845.2	PDS000002504.587	SAMN07428625	clinical	cd_8_group_2103	cd_4_group_7440	cd_2_group_9210
PDT000236461.2	PDS000002504.587	SAMN07510134	clinical	cd_8_group_2103	cd_4_group_7440	cd_2_group_9210
PDT000238283.2	PDS000002504.587	SAMN07568553	clinical	cd_8_group_2103	cd_4_group_7440	cd_2_group_9210
PDT000239183.2	PDS000002504.587	SAMN07608078	environmental/other	cd_8_group_2103	cd_4_group_7440	cd_2_group_9210
PDT000252954.2	PDS000002504.587	SAMN07792165	environmental/other	cd_8_group_2103	cd_4_group_7440	cd_2_group_9210
PDT000252967.2	PDS000002504.587	SAMN07792181	environmental/other	cd_8_group_2103	cd_4_group_7440	cd_2_group_9210
PDT000252971.2	PDS000002504.587	SAMN07792180	environmental/other	cd_8_group_2103	cd_4_group_7440	cd_2_group_9210
PDT000253008.2	PDS000002504.587	SAMN07767780	environmental/other	cd_8_group_2103	cd_4_group_7440	cd_2_group_9210
PDT000253073.2	PDS000002504.587	SAMN07767775	environmental/other	cd_8_group_2103	cd_4_group_7440	cd_2_group_9210
PDT000264223.2	PDS000002504.587	SAMN07976533	clinical	cd_8_group_2103	cd_4_group_7440	cd_2_group_9210
PDT000264834.2	PDS000002504.587	SAMN08028366	environmental/other	cd_8_group_2103	cd_4_group_7440	cd_2_group_9210
PDT000264840.2	PDS000002504.587	SAMN08028363	environmental/other	cd_8_group_2103	cd_4_group_7440	cd_2_group_9210
PDT000264842.2	PDS000002504.587	SAMN08028367	environmental/other	cd_8_group_2103	cd_4_group_7440	cd_2_group_9210
PDT000264844.2	PDS000002504.587	SAMN08028365	environmental/other	cd_8_group_2103	cd_4_group_7440	cd_2_group_9210
PDT000269728.2	PDS000002504.587	SAMN08138552	environmental/other	cd_8_group_2103	cd_4_group_7440	cd_2_group_9210
PDT000292833.2	PDS000002504.587	SAMN08631259	environmental/other	cd_8_group_2103	cd_4_group_7440	cd_2_group_9210
PDT000297384.2	PDS000002504.587	SAMN08774805	clinical	cd_8_group_2103	cd_4_group_7440	cd_2_group_9210
PDT000306995.2	PDS000002504.587	SAMN08945497	clinical	cd_8_group_2103	cd_4_group_7440	cd_2_group_9210
PDT000366943.1	PDS000002504.587	SAMN09905900	clinical	cd_8_group_2103	cd_4_group_7440	cd_2_group_9210
PDT000400399.1	PDS000002504.587	SAMN10359297	clinical	cd_8_group_2103	cd_4_group_7440	cd_2_group_9210
PDT000454124.1	PDS000002504.587	SAMN10830439	clinical	cd_8_group_2103	cd_4_group_7440	cd_2_group_9210
PDT000459726.1	PDS000002504.587	SAMN10881444	clinical	cd_8_group_2103	cd_4_group_7440	cd_2_group_9210
PDT000760084.1	PDS000002504.587	SAMN15102652	clinical	cd_8_group_2103	cd_4_group_7440	cd_2_group_9210
PDT000784129.1	PDS000002504.587	SAMN15469614	clinical	cd_8_group_2103	cd_4_group_7440	cd_2_group_9210
PDT000814610.1	PDS000002504.587	SAMN15846482	clinical	cd_8_group_2103	cd_4_group_7440	cd_2_group_9210
PDT000819999.1	PDS000002504.587	SAMN15896390	clinical	cd_8_group_2103	cd_4_group_7440	cd_2_group_9210
PDT000836547.1	PDS000002504.587	SAMN16134345	clinical	cd_8_group_2103	cd_4_group_7440	cd_2_group_9210
PDT001129587.1	PDS000002504.587	SAMN21417476	clinical	cd_8_group_2103	cd_4_group_7440	cd_2_group_9210
PDT001225986.1	PDS000002504.587	SAMN25076980	environmental/other	cd_8_group_2103	cd_4_group_7440	cd_2_group_9210
PDT001236706.1	PDS000002504.587	SAMN25561959	environmental/other	cd_8_group_2103	cd_4_group_7440	cd_2_group_9210
PDT000163320.3	PDS000002504.587	SAMN06033956	environmental/other	cd_8_group_2103	cd_4_group_7845	cd_2_group_7068
PDT000163321.3	PDS000002504.587	SAMN06033955	environmental/other	cd_8_group_2103	cd_4_group_7845	cd_2_group_7068
PDT000163322.3	PDS000002504.587	SAMN06033957	environmental/other	cd_8_group_2103	cd_4_group_7845	cd_2_group_7068
PDT000163323.3	PDS000002504.587	SAMN06033958	environmental/other	cd_8_group_2103	cd_4_group_7845	cd_2_group_7068
PDT000178638.2	PDS000002504.587	SAMN06175176	environmental/other	cd_8_group_2103	cd_4_group_7845	cd_2_group_7421
PDT000178639.2	PDS000002504.587	SAMN06175223	environmental/other	cd_8_group_2103	cd_4_group_7845	cd_2_group_7421
PDT000178645.2	PDS000002504.587	SAMN06175224	environmental/other	cd_8_group_2103	cd_4_group_7845	cd_2_group_7421
PDT000178649.2	PDS000002504.587	SAMN06175177	environmental/other	cd_8_group_2103	cd_4_group_7845	cd_2_group_7421
PDT000171711.2	PDS000002504.587	SAMN06113196	environmental/other	cd_8_group_2103	cd_4_group_7995	cd_2_group_7191
PDT000171735.2	PDS000002504.587	SAMN06113194	environmental/other	cd_8_group_2103	cd_4_group_7995	cd_2_group_7191
PDT000190246.2	PDS000002504.587	SAMN06379720	clinical	cd_8_group_2103	cd_4_group_9203	-
PDT001199360.1	PDS000002504.587	SAMN23787849	clinical	cd_8_group_2103	cd_4_group_9203	-
PDT001393968.1	PDS000002504.587	SAMN30399039	environmental/other	cd_8_group_2103	cd_4_group_9203	-
PDT000235566.2	PDS000002504.587	SAMN07519900	clinical	cd_8_group_2103	cd_4_group_9203	cd_2_group_10725
PDT000400738.1	PDS000002504.587	SAMN10366665	clinical	cd_8_group_2103	cd_4_group_9203	cd_2_group_10725
PDT000390978.1	PDS000002504.587	SAMN10240692	environmental/other	cd_8_group_2103	cd_4_group_9203	cd_2_group_18695
PDT000836963.1	PDS000002504.587	SAMN16171062	environmental/other	cd_8_group_2103	cd_4_group_9203	cd_2_group_18695
PDT000845020.1	PDS000002504.587	SAMN16261467	environmental/other	cd_8_group_2103	cd_4_group_9203	cd_2_group_18695
PDT001707224.1	PDS000002504.587	SAMN34378112	clinical	cd_8_group_2103	cd_4_group_9203	cd_2_group_18695
PDT000198098.2	PDS000002504.587	SAMN06642145	clinical	cd_8_group_2103	cd_4_group_9670	-
PDT000219518.2	PDS000002504.587	SAMN07223056	clinical	cd_8_group_2103	cd_4_group_9670	-
PDT000198249.2	PDS000002504.587	SAMN06645426	environmental/other	cd_8_group_2103	cd_4_group_9684	-
PDT000222356.2	PDS000002504.587	SAMN07279526	environmental/other	cd_8_group_2103	cd_4_group_9684	cd_2_group_10015
PDT000271301.2	PDS000002504.587	SAMN08144241	clinical	cd_8_group_2103	cd_4_group_9684	cd_2_group_10015
PDT000381128.1	PDS000002504.587	SAMN10091344	environmental/other	cd_8_group_2103	cd_4_group_9684	cd_2_group_18243
PDT000389929.1	PDS000002504.587	SAMN10228878	clinical	cd_8_group_2103	cd_4_group_9684	cd_2_group_18243
PDT000770322.1	PDS000002504.587	SAMN15340400	clinical	cd_8_group_2103	cd_4_group_9684	cd_2_group_30169
PDT000784288.1	PDS000002504.587	SAMN15480647	clinical	cd_8_group_2103	cd_4_group_9684	cd_2_group_30169
PDT000405364.1	PDS000019638.6	SAMN08387080	environmental/other	cd_8_group_21030	-	-
PDT000405367.1	PDS000019638.6	SAMN08387103	environmental/other	cd_8_group_21030	-	-
PDT000405375.1	PDS000028637.14	SAMN10397401	clinical	cd_8_group_21031	-	-
PDT000589103.1	PDS000028637.14	SAMN12788777	clinical	cd_8_group_21031	-	-
PDT001305397.1	PDS000028637.14	SAMEA7817452	NULL	cd_8_group_21031	-	-
PDT000405392.1	PDS000038585.2	SAMN10397394	clinical	cd_8_group_21032	-	-
PDT001021972.1	PDS000038585.2	SAMN19006429	clinical	cd_8_group_21032	-	-
PDT000576127.1	PDS000002218.771	SAMN12659483	environmental/other	cd_8_group_21033	-	-
PDT000843391.1	PDS000002218.771	SAMN16231241	environmental/other	cd_8_group_21033	-	-
PDT000527174.1	PDS000002218.771	SAMN12109041	environmental/other	cd_8_group_21033	cd_4_group_20893	-
PDT000602029.1	PDS000002218.771	SAMN12925416	environmental/other	cd_8_group_21033	cd_4_group_20893	-
PDT000709634.1	PDS000002218.771	SAMN14381783	environmental/other	cd_8_group_21033	cd_4_group_20893	-
PDT000405396.1	PDS000002218.771	SAMN10397398	clinical	cd_8_group_21033	cd_4_group_20893	cd_2_group_19275
PDT001275597.1	PDS000002218.771	SAMEA7817386	NULL	cd_8_group_21033	cd_4_group_20893	cd_2_group_19275
PDT000496595.2	PDS000002218.771	SAMN11536977	environmental/other	cd_8_group_21033	cd_4_group_20893	cd_2_group_22370
PDT000496597.2	PDS000002218.771	SAMN11536980	environmental/other	cd_8_group_21033	cd_4_group_20893	cd_2_group_22370
PDT000525173.1	PDS000002218.771	SAMN12092411	environmental/other	cd_8_group_21033	cd_4_group_20893	cd_2_group_22370
PDT000724942.1	PDS000002218.771	SAMN14656735	environmental/other	cd_8_group_21033	cd_4_group_20893	cd_2_group_22370
PDT001437363.1	PDS000002218.771	SAMN31097095	clinical	cd_8_group_21033	cd_4_group_20893	cd_2_group_47009
PDT001450238.1	PDS000002218.771	SAMN31238169	clinical	cd_8_group_21033	cd_4_group_20893	cd_2_group_47009
PDT000405409.1	PDS000076604.512	SAMN10397435	clinical	cd_8_group_21034	-	-
PDT000592427.1	PDS000076604.512	SAMN12828171	clinical	cd_8_group_21034	-	-
PDT000653133.1	PDS000076604.512	SAMN13709021	clinical	cd_8_group_21034	-	-
PDT000841589.1	PDS000013868.493	SAMN16234269	clinical	cd_8_group_21035	cd_4_group_20895	-
PDT000859226.2	PDS000013868.493	SAMN16408198	clinical	cd_8_group_21035	cd_4_group_20895	-
PDT000405421.1	PDS000013868.493	SAMN10397442	clinical	cd_8_group_21035	cd_4_group_20895	cd_2_group_19278
PDT000598018.1	PDS000013868.493	SAMN12879744	clinical	cd_8_group_21035	cd_4_group_20895	cd_2_group_19278
PDT000851052.1	PDS000013868.493	SAMN16306958	clinical	cd_8_group_21035	cd_4_group_20895	cd_2_group_19278
PDT000405435.1	PDS000007879.277	SAMN10397456	clinical	cd_8_group_21036	-	-
PDT000409316.1	PDS000007879.277	SAMN10450588	clinical	cd_8_group_21036	-	-
PDT000405438.1	PDS000026812.270	SAMN10397453	clinical	cd_8_group_21037	cd_4_group_20896	-
PDT000986178.1	PDS000026812.270	SAMN18336592	clinical	cd_8_group_21037	cd_4_group_20896	-
PDT001665114.1	PDS000026828.32	SAMN33843663	clinical	cd_8_group_21038	cd_4_group_20898	-
PDT001856860.1	PDS000026828.32	SAMN37094242	clinical	cd_8_group_21038	cd_4_group_20898	-
PDT000405441.1	PDS000026828.32	SAMN10397455	clinical	cd_8_group_21038	cd_4_group_20898	cd_2_group_19280
PDT000585942.1	PDS000026828.32	SAMN12743450	clinical	cd_8_group_21038	cd_4_group_20898	cd_2_group_19280
PDT000405492.1	PDS000029939.35	SAMN10405199	environmental/other	cd_8_group_21039	-	-
PDT000618321.1	PDS000029939.35	SAMN13118081	clinical	cd_8_group_21039	cd_4_group_27956	cd_2_group_26052
PDT000771798.1	PDS000029939.35	SAMN15376356	environmental/other	cd_8_group_21039	cd_4_group_27956	cd_2_group_26052
PDT000793954.1	PDS000029939.35	SAMN15581472	environmental/other	cd_8_group_21039	cd_4_group_27956	cd_2_group_26052
PDT000041414.3	PDS000163903.1	SAMN02678586	environmental/other	cd_8_group_2104	cd_4_group_2043	cd_2_group_1853
PDT000049944.2	PDS000163903.1	SAMN02844651	environmental/other	cd_8_group_2104	cd_4_group_2043	cd_2_group_1853
PDT000405493.1	PDS000089910.537	SAMN10405200	environmental/other	cd_8_group_21040	cd_4_group_20900	-
PDT000430202.1	PDS000089910.537	SAMN10689629	clinical	cd_8_group_21040	cd_4_group_20900	-
PDT000409571.1	PDS000002218.771	SAMN10458809	environmental/other	cd_8_group_21041	cd_4_group_20904	-
PDT000405511.1	PDS000002218.771	SAMN10405961	environmental/other	cd_8_group_21041	cd_4_group_20904	cd_2_group_19284
PDT000409569.1	PDS000002218.771	SAMN10458806	environmental/other	cd_8_group_21041	cd_4_group_20904	cd_2_group_19284
PDT000405537.1	PDS000038583.11	SAMN10397009	environmental/other	cd_8_group_21042	cd_4_group_20909	cd_2_group_19287
PDT000405540.1	PDS000038583.11	SAMN10397007	environmental/other	cd_8_group_21042	cd_4_group_20909	cd_2_group_19287
PDT000415624.1	PDS000038583.11	SAMN10524049	environmental/other	cd_8_group_21042	cd_4_group_20909	cd_2_group_19287
PDT000415628.1	PDS000038583.11	SAMN10524048	environmental/other	cd_8_group_21042	cd_4_group_20909	cd_2_group_19287
PDT000415632.1	PDS000038583.11	SAMN10524046	environmental/other	cd_8_group_21042	cd_4_group_20909	cd_2_group_19287
PDT000415639.1	PDS000038583.11	SAMN10576340	environmental/other	cd_8_group_21042	cd_4_group_20909	cd_2_group_19287
PDT000415645.1	PDS000038583.11	SAMN10524037	environmental/other	cd_8_group_21042	cd_4_group_20909	cd_2_group_19287
PDT000415647.1	PDS000038583.11	SAMN10524042	environmental/other	cd_8_group_21042	cd_4_group_20909	cd_2_group_19287
PDT000526130.1	PDS000038583.11	SAMN12108727	environmental/other	cd_8_group_21042	cd_4_group_20909	cd_2_group_19287
PDT000526172.1	PDS000038583.11	SAMN12108835	environmental/other	cd_8_group_21042	cd_4_group_20909	cd_2_group_19287
PDT000604854.1	PDS000038583.11	SAMN10524044	environmental/other	cd_8_group_21042	cd_4_group_20909	cd_2_group_19287
PDT000793163.1	PDS000038583.11	SAMN15588409	environmental/other	cd_8_group_21042	cd_4_group_20909	cd_2_group_19287
PDT000793229.1	PDS000038583.11	SAMN15588463	environmental/other	cd_8_group_21042	cd_4_group_20909	cd_2_group_19287
PDT000793233.1	PDS000038583.11	SAMN15588465	environmental/other	cd_8_group_21042	cd_4_group_20909	cd_2_group_19287
PDT000793236.1	PDS000038583.11	SAMN15588467	environmental/other	cd_8_group_21042	cd_4_group_20909	cd_2_group_19287
PDT001086422.1	PDS000038583.11	SAMN20157054	environmental/other	cd_8_group_21042	cd_4_group_20909	cd_2_group_19287
PDT000405538.1	PDS000038584.6	SAMN10382842	environmental/other	cd_8_group_21043	cd_4_group_20910	cd_2_group_19288
PDT000405546.1	PDS000038584.6	SAMN10382848	environmental/other	cd_8_group_21043	cd_4_group_20910	cd_2_group_19288
PDT000405547.1	PDS000038584.6	SAMN10382850	environmental/other	cd_8_group_21043	cd_4_group_20910	cd_2_group_19288
PDT000405552.1	PDS000038584.6	SAMN10382280	environmental/other	cd_8_group_21043	cd_4_group_20910	cd_2_group_19288
PDT001119466.1	PDS000089910.537	SAMEA7302383	NULL	cd_8_group_21044	cd_4_group_20913	-
PDT000405556.1	PDS000089910.537	SAMN10397018	environmental/other	cd_8_group_21044	cd_4_group_20913	cd_2_group_19292
PDT000407061.1	PDS000089910.537	SAMN10416372	environmental/other	cd_8_group_21044	cd_4_group_20913	cd_2_group_19292
PDT000412780.1	PDS000089910.537	SAMN10498811	environmental/other	cd_8_group_21044	cd_4_group_20913	cd_2_group_19292
PDT000412795.1	PDS000089910.537	SAMN10498827	environmental/other	cd_8_group_21044	cd_4_group_20913	cd_2_group_19292
PDT000793235.1	PDS000089910.537	SAMN15588457	environmental/other	cd_8_group_21044	cd_4_group_20913	cd_2_group_19292
PDT001119465.1	PDS000089910.537	SAMEA7302381	NULL	cd_8_group_21044	cd_4_group_20913	cd_2_group_19292
PDT001173927.1	PDS000089910.537	SAMEA7302387	NULL	cd_8_group_21044	cd_4_group_20913	cd_2_group_19292
PDT000406497.1	PDS000004481.91	SAMN09320523	clinical	cd_8_group_21045	cd_4_group_20915	cd_2_group_19295
PDT000406547.1	PDS000004481.91	SAMN09320533	clinical	cd_8_group_21045	cd_4_group_20915	cd_2_group_19295
PDT000448356.1	PDS000004481.91	SAMEA4759064	clinical	cd_8_group_21045	cd_4_group_20915	cd_2_group_19295
PDT000448370.1	PDS000004481.91	SAMEA4759077	clinical	cd_8_group_21045	cd_4_group_20915	cd_2_group_19295
PDT000406498.1	PDS000042190.1	SAMN09320522	clinical	cd_8_group_21046	cd_4_group_20916	cd_2_group_19296
PDT000448355.1	PDS000042190.1	SAMEA4759063	clinical	cd_8_group_21046	cd_4_group_20916	cd_2_group_19296
PDT000618587.1	PDS000002875.12	SAMN13118758	clinical	cd_8_group_21047	cd_4_group_20918	-
PDT000406518.1	PDS000002875.12	SAMN09320563	clinical	cd_8_group_21047	cd_4_group_20918	cd_2_group_19298
PDT000406566.1	PDS000002875.12	SAMN09320565	clinical	cd_8_group_21047	cd_4_group_20918	cd_2_group_19298
PDT000448694.1	PDS000002875.12	SAMEA4759402	clinical	cd_8_group_21047	cd_4_group_20918	cd_2_group_19298
PDT000448696.1	PDS000002875.12	SAMEA4759404	clinical	cd_8_group_21047	cd_4_group_20918	cd_2_group_19298
PDT000448697.1	PDS000002875.12	SAMEA4759405	clinical	cd_8_group_21047	cd_4_group_20918	cd_2_group_19298
PDT000448702.1	PDS000002875.12	SAMEA4759410	clinical	cd_8_group_21047	cd_4_group_20918	cd_2_group_19298
PDT000448708.1	PDS000002875.12	SAMEA4759416	clinical	cd_8_group_21047	cd_4_group_20918	cd_2_group_19298
PDT000448779.1	PDS000002875.12	SAMEA4759487	clinical	cd_8_group_21047	cd_4_group_20918	cd_2_group_19298
PDT000448781.1	PDS000002875.12	SAMEA4759489	clinical	cd_8_group_21047	cd_4_group_20918	cd_2_group_19298
PDT000660741.1	PDS000002875.12	SAMN13838929	clinical	cd_8_group_21047	cd_4_group_20918	cd_2_group_27359
PDT000665186.1	PDS000002875.12	SAMN13880200	clinical	cd_8_group_21047	cd_4_group_20918	cd_2_group_27359
PDT000688621.1	PDS000002875.12	SAMN14147087	clinical	cd_8_group_21047	cd_4_group_20918	cd_2_group_27359
PDT000406520.1	PDS000032645.15	SAMN09320561	clinical	cd_8_group_21048	cd_4_group_20919	cd_2_group_19299
PDT000448666.1	PDS000032645.15	SAMEA4759374	clinical	cd_8_group_21048	cd_4_group_20919	cd_2_group_19299
PDT000406526.1	PDS000002875.12	SAMN09320555	clinical	cd_8_group_21049	cd_4_group_20921	cd_2_group_19302
PDT000448634.1	PDS000002875.12	SAMEA4759342	clinical	cd_8_group_21049	cd_4_group_20921	cd_2_group_19302
PDT000041417.2	PDS000032109.1	SAMN02843525	environmental/other	cd_8_group_2105	cd_4_group_2044	cd_2_group_1854
PDT000148952.2	PDS000032109.1	SAMN05770186	environmental/other	cd_8_group_2105	cd_4_group_2044	cd_2_group_1854
PDT001196837.1	PDS000032645.15	SAMN23667740	clinical	cd_8_group_21050	-	-
PDT000406529.1	PDS000032645.15	SAMN09320552	clinical	cd_8_group_21050	cd_4_group_20923	cd_2_group_19304
PDT000448585.1	PDS000032645.15	SAMEA4759293	clinical	cd_8_group_21050	cd_4_group_20923	cd_2_group_19304
PDT000448468.1	PDS000002875.12	SAMEA4759176	clinical	cd_8_group_21051	-	-
PDT000448531.1	PDS000002875.12	SAMEA4759239	clinical	cd_8_group_21051	-	-
PDT000448656.1	PDS000002875.12	SAMEA4759364	clinical	cd_8_group_21051	-	-
PDT001362047.1	PDS000002875.12	SAMEA12549297	clinical	cd_8_group_21051	-	-
PDT000406533.1	PDS000002875.12	SAMN09320548	clinical	cd_8_group_21051	cd_4_group_20925	cd_2_group_19306
PDT000448564.1	PDS000002875.12	SAMEA4759272	clinical	cd_8_group_21051	cd_4_group_20925	cd_2_group_19306
PDT000406534.1	PDS000002875.12	SAMN09320547	clinical	cd_8_group_21051	cd_4_group_20926	cd_2_group_19307
PDT000448553.1	PDS000002875.12	SAMEA4759261	clinical	cd_8_group_21051	cd_4_group_20926	cd_2_group_19307
PDT000406537.1	PDS000002875.12	SAMN09320544	clinical	cd_8_group_21051	cd_4_group_20927	cd_2_group_19308
PDT000448507.1	PDS000002875.12	SAMEA4759215	clinical	cd_8_group_21051	cd_4_group_20927	cd_2_group_19308
PDT000448552.1	PDS000002875.12	SAMEA4759260	clinical	cd_8_group_21051	cd_4_group_20927	cd_2_group_19308
PDT000448678.1	PDS000002875.12	SAMEA4759386	clinical	cd_8_group_21051	cd_4_group_22445	-
PDT000448770.1	PDS000002875.12	SAMEA4759478	clinical	cd_8_group_21051	cd_4_group_22445	-
PDT000406541.1	PDS000002867.1007	SAMN09320540	clinical	cd_8_group_21052	cd_4_group_20928	cd_2_group_19309
PDT000448427.1	PDS000002867.1007	SAMEA4759134	clinical	cd_8_group_21052	cd_4_group_20928	cd_2_group_19309
PDT000406542.1	PDS000002867.1007	SAMN09320539	clinical	cd_8_group_21053	cd_4_group_20929	cd_2_group_19310
PDT000448425.1	PDS000002867.1007	SAMEA4759132	clinical	cd_8_group_21053	cd_4_group_20929	cd_2_group_19310
PDT000448372.1	PDS000002867.1007	SAMEA4759079	clinical	cd_8_group_21053	cd_4_group_20934	-
PDT001294268.1	PDS000002867.1007	SAMN15962887	clinical	cd_8_group_21053	cd_4_group_20934	-
PDT000406561.1	PDS000002867.1007	SAMN09320570	clinical	cd_8_group_21053	cd_4_group_20934	cd_2_group_19318
PDT000448613.1	PDS000002867.1007	SAMEA4759321	clinical	cd_8_group_21053	cd_4_group_20934	cd_2_group_19318
PDT000448736.1	PDS000002867.1007	SAMEA4759444	clinical	cd_8_group_21053	cd_4_group_20934	cd_2_group_19318
PDT000448415.1	PDS000002867.1007	SAMEA4759122	clinical	cd_8_group_21053	cd_4_group_20934	cd_2_group_20790
PDT000448607.1	PDS000002867.1007	SAMEA4759315	clinical	cd_8_group_21053	cd_4_group_20934	cd_2_group_20790
PDT000406543.1	PDS000042118.1	SAMN09320538	clinical	cd_8_group_21054	cd_4_group_20930	cd_2_group_19311
PDT000448424.1	PDS000042118.1	SAMEA4759131	clinical	cd_8_group_21054	cd_4_group_20930	cd_2_group_19311
PDT000406551.1	PDS000042167.1	SAMN09320529	clinical	cd_8_group_21055	cd_4_group_20933	cd_2_group_19315
PDT000448362.1	PDS000042167.1	SAMEA4759070	clinical	cd_8_group_21055	cd_4_group_20933	cd_2_group_19315
PDT000406575.1	PDS000004481.91	SAMN09320534	clinical	cd_8_group_21056	cd_4_group_20935	cd_2_group_19320
PDT000448378.1	PDS000004481.91	SAMEA4759085	clinical	cd_8_group_21056	cd_4_group_20935	cd_2_group_19320
PDT000448395.1	PDS000004481.91	SAMEA4759102	clinical	cd_8_group_21056	cd_4_group_20935	cd_2_group_19320
PDT000406636.1	PDS000028192.862	SAMN10411582	environmental/other	cd_8_group_21057	cd_4_group_20936	cd_2_group_19323
PDT000406639.1	PDS000028192.862	SAMN10411583	environmental/other	cd_8_group_21057	cd_4_group_20936	cd_2_group_19323
PDT000406641.1	PDS000028192.862	SAMN10411581	environmental/other	cd_8_group_21057	cd_4_group_20936	cd_2_group_19323
PDT000409842.1	PDS000028192.862	SAMN10461413	environmental/other	cd_8_group_21057	cd_4_group_20936	cd_2_group_19323
PDT000409863.1	PDS000028192.862	SAMN10461414	environmental/other	cd_8_group_21057	cd_4_group_20936	cd_2_group_19323
PDT000411078.1	PDS000028192.862	SAMN10485406	environmental/other	cd_8_group_21057	cd_4_group_20936	cd_2_group_19323
PDT000411096.1	PDS000028192.862	SAMN10485407	environmental/other	cd_8_group_21057	cd_4_group_20936	cd_2_group_19323
PDT000604898.1	PDS000026711.413	SAMN13019822	environmental/other	cd_8_group_21058	-	-
PDT000467193.1	PDS000026711.413	SAMN10968497	environmental/other	cd_8_group_21058	cd_4_group_20937	-
PDT000406637.1	PDS000026711.413	SAMN10411579	environmental/other	cd_8_group_21058	cd_4_group_20937	cd_2_group_19324
PDT000432549.1	PDS000026711.413	SAMN10719354	environmental/other	cd_8_group_21058	cd_4_group_20937	cd_2_group_19324
PDT000510907.1	PDS000026711.413	SAMN11914273	environmental/other	cd_8_group_21058	cd_4_group_20937	cd_2_group_19324
PDT000604899.1	PDS000026711.413	SAMN13019825	environmental/other	cd_8_group_21058	cd_4_group_20937	cd_2_group_19324
PDT000610496.1	PDS000026711.413	SAMN13051543	environmental/other	cd_8_group_21058	cd_4_group_20937	cd_2_group_19324
PDT000611866.1	PDS000026711.413	SAMN13034541	environmental/other	cd_8_group_21058	cd_4_group_20937	cd_2_group_19324
PDT000611915.1	PDS000026711.413	SAMN13054516	environmental/other	cd_8_group_21058	cd_4_group_20937	cd_2_group_19324
PDT000672575.1	PDS000026711.413	SAMN13944331	environmental/other	cd_8_group_21058	cd_4_group_20937	cd_2_group_19324
PDT000679819.1	PDS000026711.413	SAMN14071467	environmental/other	cd_8_group_21058	cd_4_group_20937	cd_2_group_19324
PDT000717481.1	PDS000026711.413	SAMN14486120	environmental/other	cd_8_group_21058	cd_4_group_20937	cd_2_group_19324
PDT000406642.1	PDS000028037.326	SAMN10411586	environmental/other	cd_8_group_21059	cd_4_group_20938	-
PDT000532193.1	PDS000028037.326	SAMN12127376	environmental/other	cd_8_group_21059	cd_4_group_20938	-
PDT001134626.1	PDS000001965.42	SAMN08412433	clinical	cd_8_group_2106	-	-
PDT000283754.2	PDS000001965.42	SAMN08432462	clinical	cd_8_group_2106	cd_4_group_14597	cd_2_group_13134
PDT000305280.2	PDS000001965.42	SAMN08916266	clinical	cd_8_group_2106	cd_4_group_14597	cd_2_group_13134
PDT000041434.3	PDS000001965.42	SAMN03103581	clinical	cd_8_group_2106	cd_4_group_2046	-
PDT000196450.2	PDS000001965.42	SAMN06624078	clinical	cd_8_group_2106	cd_4_group_2046	-
PDT000247250.2	PDS000001965.42	SAMN07735255	clinical	cd_8_group_2106	cd_4_group_2046	-
PDT000278976.2	PDS000001965.42	SAMN08376948	clinical	cd_8_group_2106	cd_4_group_2046	-
PDT001415111.1	PDS000001965.42	SAMN30812512	clinical	cd_8_group_2106	cd_4_group_48305	cd_2_group_46577
PDT001679567.1	PDS000001965.42	SAMN34079146	clinical	cd_8_group_2106	cd_4_group_48305	cd_2_group_46577
PDT000406643.1	PDS000028192.862	SAMN10411591	environmental/other	cd_8_group_21060	cd_4_group_20939	cd_2_group_19325
PDT000532167.1	PDS000028192.862	SAMN12127211	environmental/other	cd_8_group_21060	cd_4_group_20939	cd_2_group_19325
PDT000406644.1	PDS000158179.42	SAMN10411592	environmental/other	cd_8_group_21061	cd_4_group_20940	-
PDT000455190.3	PDS000158179.42	SAMN10769343	environmental/other	cd_8_group_21061	cd_4_group_20940	-
PDT000406647.2	PDS000066331.38	SAMN10411593	environmental/other	cd_8_group_21062	cd_4_group_20941	-
PDT000504776.2	PDS000066331.38	SAMN11811382	environmental/other	cd_8_group_21062	cd_4_group_20941	-
PDT000406657.1	PDS000159487.32	SAMEA5080129	clinical	cd_8_group_21063	cd_4_group_20942	cd_2_group_19326
PDT000855022.1	PDS000159487.32	SAMN16364252	environmental/other	cd_8_group_21063	cd_4_group_20942	cd_2_group_19326
PDT000855065.1	PDS000159487.32	SAMN16364284	environmental/other	cd_8_group_21063	cd_4_group_20942	cd_2_group_19326
PDT000855111.1	PDS000159487.32	SAMN16364342	environmental/other	cd_8_group_21063	cd_4_group_20942	cd_2_group_19326
PDT000855135.1	PDS000159487.32	SAMN16364387	environmental/other	cd_8_group_21063	cd_4_group_20942	cd_2_group_19326
PDT000406665.1	PDS000038719.2	SAMN10408791	environmental/other	cd_8_group_21064	cd_4_group_20943	cd_2_group_19327
PDT000408914.1	PDS000038719.2	SAMN10439053	environmental/other	cd_8_group_21064	cd_4_group_20943	cd_2_group_19327
PDT000689276.1	PDS000038719.2	SAMN14161900	environmental/other	cd_8_group_21064	cd_4_group_20943	cd_2_group_19327
PDT000406730.1	PDS000100251.126	SAMN10407598	clinical	cd_8_group_21065	cd_4_group_20945	cd_2_group_19329
PDT000415272.1	PDS000100251.126	SAMN10535899	clinical	cd_8_group_21065	cd_4_group_20945	cd_2_group_19329
PDT000406740.2	PDS000047116.2	SAMN10382570	environmental/other	cd_8_group_21066	-	-
PDT000406840.2	PDS000047116.2	SAMN10382568	environmental/other	cd_8_group_21066	-	-
PDT000406825.1	PDS000129151.1	SAMN10410479	environmental/other	cd_8_group_21067	cd_4_group_20949	cd_2_group_19335
PDT001537470.1	PDS000129151.1	SAMEA5546627	NULL	cd_8_group_21067	cd_4_group_20949	cd_2_group_19335
PDT001537471.1	PDS000129151.1	SAMEA5546624	NULL	cd_8_group_21067	cd_4_group_20949	cd_2_group_19335
PDT000406857.1	PDS000042247.13	SAMN10408792	clinical	cd_8_group_21068	cd_4_group_20950	cd_2_group_19337
PDT000411240.1	PDS000042247.13	SAMN10487860	clinical	cd_8_group_21068	cd_4_group_20950	cd_2_group_19337
PDT000406858.1	PDS000031466.6	SAMN10407568	clinical	cd_8_group_21069	-	-
PDT001641372.1	PDS000031466.6	SAMN33426637	environmental/other	cd_8_group_21069	-	-
PDT001641430.1	PDS000031466.6	SAMN33426584	clinical	cd_8_group_21069	-	-
PDT000086396.2	PDS000029625.454	SAMN04128831	clinical	cd_8_group_2107	-	-
PDT000400301.1	PDS000029625.454	SAMN10359369	clinical	cd_8_group_2107	-	-
PDT000429399.1	PDS000029625.454	SAMN10686000	clinical	cd_8_group_2107	-	-
PDT000823083.1	PDS000029625.454	SAMN15934368	clinical	cd_8_group_2107	-	-
PDT000563962.1	PDS000029625.454	SAMN12572067	clinical	cd_8_group_2107	cd_4_group_2047	-
PDT000041444.3	PDS000029625.454	SAMN03103583	clinical	cd_8_group_2107	cd_4_group_2047	cd_2_group_1856
PDT000094070.2	PDS000029625.454	SAMN04262456	clinical	cd_8_group_2107	cd_4_group_2047	cd_2_group_1856
PDT000085551.2	PDS000029625.454	SAMN04113158	clinical	cd_8_group_2107	cd_4_group_4951	-
PDT000086286.2	PDS000029625.454	SAMN04147842	clinical	cd_8_group_2107	cd_4_group_4951	cd_2_group_4432
PDT000096169.2	PDS000029625.454	SAMN04317281	clinical	cd_8_group_2107	cd_4_group_4951	cd_2_group_4432
PDT000232844.2	PDS000029625.454	SAMN07498639	clinical	cd_8_group_2107	cd_4_group_4951	cd_2_group_4432
PDT000157600.2	PDS000029625.454	SAMN05947128	clinical	cd_8_group_2107	cd_4_group_7590	cd_2_group_6861
PDT000573682.1	PDS000029625.454	SAMN12629282	clinical	cd_8_group_2107	cd_4_group_7590	cd_2_group_6861
PDT000580207.1	PDS000029625.454	SAMN12693029	clinical	cd_8_group_2107	cd_4_group_7590	cd_2_group_6861
PDT000652728.1	PDS000001868.346	SAMN13708253	clinical	cd_8_group_21070	-	-
PDT001083344.1	PDS000001868.346	SAMN20085542	clinical	cd_8_group_21070	-	-
PDT000658921.1	PDS000001868.346	SAMN13822052	clinical	cd_8_group_21070	cd_4_group_20951	-
PDT001157281.4	PDS000001868.346	SAMN22405826	clinical	cd_8_group_21070	cd_4_group_20951	-
PDT000406862.1	PDS000001868.346	SAMN10415798	clinical	cd_8_group_21070	cd_4_group_20951	cd_2_group_19338
PDT000406923.1	PDS000001868.346	SAMN10415794	clinical	cd_8_group_21070	cd_4_group_20951	cd_2_group_19338
PDT000406873.1	PDS000054718.378	SAMN10415404	clinical	cd_8_group_21071	cd_4_group_20953	cd_2_group_19339
PDT000579211.1	PDS000054718.378	SAMN12685006	clinical	cd_8_group_21071	cd_4_group_20953	cd_2_group_19339
PDT000406883.1	PDS000039268.1	SAMN10415491	clinical	cd_8_group_21072	cd_4_group_20955	cd_2_group_19341
PDT000416304.1	PDS000039268.1	SAMN10580869	clinical	cd_8_group_21072	cd_4_group_20955	cd_2_group_19341
PDT000654211.1	PDS000032700.59	SAMN13718879	clinical	cd_8_group_21073	-	-
PDT000999487.1	PDS000032700.59	SAMN18618850	clinical	cd_8_group_21073	-	-
PDT001489495.1	PDS000032700.59	SAMN31058743	clinical	cd_8_group_21073	-	-
PDT001662237.1	PDS000032700.59	SAMN33749604	clinical	cd_8_group_21073	-	-
PDT001940047.1	PDS000032700.59	SAMN37819749	clinical	cd_8_group_21073	-	-
PDT000406890.1	PDS000032700.59	SAMN10408795	clinical	cd_8_group_21073	cd_4_group_20956	cd_2_group_19342
PDT000455536.1	PDS000032700.59	SAMN10843098	clinical	cd_8_group_21073	cd_4_group_20956	cd_2_group_19342
PDT000618610.1	PDS000032440.77	SAMN13118765	clinical	cd_8_group_21074	-	-
PDT000406909.1	PDS000032440.77	SAMN10407926	clinical	cd_8_group_21074	cd_4_group_20957	-
PDT000411185.1	PDS000032440.77	SAMN10487169	clinical	cd_8_group_21074	cd_4_group_20957	-
PDT000485753.1	PDS000032440.77	SAMN11320535	clinical	cd_8_group_21074	cd_4_group_20957	-
PDT000921391.1	PDS000001445.208	SAMN17138721	clinical	cd_8_group_21075	-	-
PDT000406939.1	PDS000001445.208	SAMN10415401	clinical	cd_8_group_21075	cd_4_group_20961	-
PDT001404801.1	PDS000001445.208	SAMN30566087	clinical	cd_8_group_21075	cd_4_group_20961	-
PDT000406942.1	PDS000038659.2	SAMN10415825	clinical	cd_8_group_21076	cd_4_group_20962	cd_2_group_19345
PDT000407459.1	PDS000038659.2	SAMN10424953	environmental/other	cd_8_group_21076	cd_4_group_20962	cd_2_group_19345
PDT000406946.1	PDS000076608.1	SAMN10415412	clinical	cd_8_group_21077	cd_4_group_20963	-
PDT000898546.1	PDS000076608.1	SAMN16913691	environmental/other	cd_8_group_21077	cd_4_group_20963	-
PDT000406960.1	PDS000001373.21	SAMN10416046	clinical	cd_8_group_21078	cd_4_group_20964	cd_2_group_19346
PDT000408701.1	PDS000001373.21	SAMN10437960	clinical	cd_8_group_21078	cd_4_group_20964	cd_2_group_19346
PDT000408719.1	PDS000001373.21	SAMN10437990	clinical	cd_8_group_21078	cd_4_group_20964	cd_2_group_19346
PDT000406967.1	PDS000032438.397	SAMN10416068	clinical	cd_8_group_21079	-	-
PDT000407394.1	PDS000032438.397	SAMN10424588	clinical	cd_8_group_21079	cd_4_group_20991	-
PDT000604244.1	PDS000032438.397	SAMN13012268	clinical	cd_8_group_21079	cd_4_group_20991	-
PDT000628332.1	PDS000032438.397	SAMN13286799	clinical	cd_8_group_21079	cd_4_group_20991	-
PDT001004567.1	PDS000032438.397	SAMN18673265	clinical	cd_8_group_21079	cd_4_group_20991	-
PDT000041461.4	PDS000002642.17	SAMN03135169	clinical	cd_8_group_2108	cd_4_group_2048	cd_2_group_1857
PDT000042814.4	PDS000002642.17	SAMN03168538	clinical	cd_8_group_2108	cd_4_group_2048	cd_2_group_1857
PDT000043154.4	PDS000002642.17	SAMN03168986	clinical	cd_8_group_2108	cd_4_group_2048	cd_2_group_1857
PDT000043274.5	PDS000002642.17	SAMN03169107	clinical	cd_8_group_2108	cd_4_group_2048	cd_2_group_1857
PDT000043543.5	PDS000002642.17	SAMN03169507	clinical	cd_8_group_2108	cd_4_group_2048	cd_2_group_1857
PDT000043698.4	PDS000002642.17	SAMN03169683	clinical	cd_8_group_2108	cd_4_group_2048	cd_2_group_1857
PDT001184330.1	PDS000002642.17	SAMEA2794561	NULL	cd_8_group_2108	cd_4_group_2048	cd_2_group_1857
PDT001184337.1	PDS000002642.17	SAMEA2794573	NULL	cd_8_group_2108	cd_4_group_2048	cd_2_group_1857
PDT001184360.3	PDS000002642.17	SAMEA2794605	NULL	cd_8_group_2108	cd_4_group_2048	cd_2_group_1857
PDT001184389.3	PDS000002642.17	SAMEA2794634	NULL	cd_8_group_2108	cd_4_group_2048	cd_2_group_1857
PDT001184395.3	PDS000002642.17	SAMEA2794640	NULL	cd_8_group_2108	cd_4_group_2048	cd_2_group_1857
PDT001184396.3	PDS000002642.17	SAMEA2794641	NULL	cd_8_group_2108	cd_4_group_2048	cd_2_group_1857
PDT000407010.2	PDS000089910.537	SAMN10417552	environmental/other	cd_8_group_21080	cd_4_group_20966	cd_2_group_19349
PDT000407598.1	PDS000089910.537	SAMN10431721	environmental/other	cd_8_group_21080	cd_4_group_20966	cd_2_group_19349
PDT001056478.1	PDS000089910.537	SAMN19473455	environmental/other	cd_8_group_21080	cd_4_group_20966	cd_2_group_19349
PDT000407065.1	PDS000045798.2	SAMN10416395	environmental/other	cd_8_group_21081	cd_4_group_20970	cd_2_group_19354
PDT000500717.1	PDS000045798.2	SAMN11640153	environmental/other	cd_8_group_21081	cd_4_group_20970	cd_2_group_19354
PDT000793181.1	PDS000045798.2	SAMN15588406	environmental/other	cd_8_group_21081	cd_4_group_20970	cd_2_group_19354
PDT000793187.1	PDS000045798.2	SAMN15588415	environmental/other	cd_8_group_21081	cd_4_group_20970	cd_2_group_19354
PDT000407083.1	PDS000163889.1	SAMN10397000	environmental/other	cd_8_group_21082	cd_4_group_20972	cd_2_group_19356
PDT001950907.1	PDS000163889.1	SAMN37822109	clinical	cd_8_group_21082	cd_4_group_20972	cd_2_group_19356
PDT001951001.1	PDS000163889.1	SAMN37822086	clinical	cd_8_group_21082	cd_4_group_20972	cd_2_group_19356
PDT000407096.1	PDS000038694.2	SAMN10423849	clinical	cd_8_group_21083	cd_4_group_20973	-
PDT000408415.1	PDS000038694.2	SAMN10435376	clinical	cd_8_group_21083	cd_4_group_20973	-
PDT000407107.1	PDS000076648.237	SAMN10423986	clinical	cd_8_group_21084	-	-
PDT000598336.1	PDS000076648.237	SAMN12881486	clinical	cd_8_group_21084	-	-
PDT000407113.1	PDS000012176.114	SAMN10423992	clinical	cd_8_group_21085	-	-
PDT000851211.1	PDS000012176.114	SAMN16320030	clinical	cd_8_group_21085	-	-
PDT000407117.1	PDS000089910.537	SAMN10424004	clinical	cd_8_group_21086	-	-
PDT000407153.1	PDS000089910.537	SAMN10424233	clinical	cd_8_group_21086	-	-
PDT000407177.1	PDS000071549.2	SAMN10424409	clinical	cd_8_group_21087	-	-
PDT001175314.1	PDS000071549.2	SAMN23166498	clinical	cd_8_group_21087	-	-
PDT000407189.1	PDS000158179.42	SAMN10424430	clinical	cd_8_group_21088	-	-
PDT000977459.1	PDS000158179.42	SAMN18072475	clinical	cd_8_group_21088	cd_4_group_37465	-
PDT001270850.1	PDS000158179.42	SAMN26749164	clinical	cd_8_group_21088	cd_4_group_37465	cd_2_group_42578
PDT001374218.1	PDS000158179.42	SAMN30052082	environmental/other	cd_8_group_21088	cd_4_group_37465	cd_2_group_42578
PDT001420076.1	PDS000158179.42	SAMN30889946	clinical	cd_8_group_21088	cd_4_group_37465	cd_2_group_42578
PDT001440433.1	PDS000158179.42	SAMN31136802	clinical	cd_8_group_21088	cd_4_group_37465	cd_2_group_42578
PDT001444326.1	PDS000158179.42	SAMN31181835	clinical	cd_8_group_21088	cd_4_group_37465	cd_2_group_42578
PDT000407192.1	PDS000026825.385	SAMN10424449	clinical	cd_8_group_21089	-	-
PDT001072162.1	PDS000026825.385	SAMN19763827	clinical	cd_8_group_21089	cd_4_group_39157	-
PDT001134220.1	PDS000026825.385	SAMN21528609	clinical	cd_8_group_21089	cd_4_group_39157	-
PDT000564724.1	PDS000127718.164	SAMN12580413	clinical	cd_8_group_2109	-	-
PDT000041467.2	PDS000127718.164	SAMN03135739	clinical	cd_8_group_2109	cd_4_group_2049	cd_2_group_1858
PDT000041468.2	PDS000127718.164	SAMN03135740	clinical	cd_8_group_2109	cd_4_group_2049	cd_2_group_1858
PDT000407203.1	PDS000038753.1	SAMN10424460	clinical	cd_8_group_21090	cd_4_group_20974	cd_2_group_19358
PDT000409114.1	PDS000038753.1	SAMN10441795	clinical	cd_8_group_21090	cd_4_group_20974	cd_2_group_19358
PDT000407222.1	PDS000050211.25	SAMN10424505	clinical	cd_8_group_21091	cd_4_group_20977	cd_2_group_19361
PDT000836549.1	PDS000050211.25	SAMN16134338	clinical	cd_8_group_21091	cd_4_group_20977	cd_2_group_19361
PDT000841534.1	PDS000050211.25	SAMN16233618	clinical	cd_8_group_21091	cd_4_group_20977	cd_2_group_19361
PDT001077241.1	PDS000050211.25	SAMN19859451	clinical	cd_8_group_21091	cd_4_group_20977	cd_2_group_37269
PDT001077251.1	PDS000050211.25	SAMN19859437	clinical	cd_8_group_21091	cd_4_group_20977	cd_2_group_37269
PDT001253560.1	PDS000050211.25	SAMN26200304	environmental/other	cd_8_group_21091	cd_4_group_20977	cd_2_group_42223
PDT001287899.1	PDS000050211.25	SAMN27603246	environmental/other	cd_8_group_21091	cd_4_group_20977	cd_2_group_42223
PDT001379595.1	PDS000050211.25	SAMN30168653	environmental/other	cd_8_group_21091	cd_4_group_30303	-
PDT001829440.3	PDS000050211.25	SAMN36715190	clinical	cd_8_group_21091	cd_4_group_30303	-
PDT000687028.1	PDS000050211.25	SAMN14120726	clinical	cd_8_group_21091	cd_4_group_30303	cd_2_group_28292
PDT001079100.1	PDS000050211.25	SAMN19920828	environmental/other	cd_8_group_21091	cd_4_group_30303	cd_2_group_28292
PDT001088534.1	PDS000050211.25	SAMN20177304	clinical	cd_8_group_21091	cd_4_group_30303	cd_2_group_28292
PDT001092709.1	PDS000050211.25	SAMN20307292	clinical	cd_8_group_21091	cd_4_group_30303	cd_2_group_28292
PDT001097103.1	PDS000050211.25	SAMN20429100	clinical	cd_8_group_21091	cd_4_group_30303	cd_2_group_28292
PDT001119751.1	PDS000050211.25	SAMN21088062	environmental/other	cd_8_group_21091	cd_4_group_30303	cd_2_group_28292
PDT001130013.1	PDS000050211.25	SAMN21417446	clinical	cd_8_group_21091	cd_4_group_30303	cd_2_group_28292
PDT001158214.2	PDS000050211.25	SAMN22443180	clinical	cd_8_group_21091	cd_4_group_30303	cd_2_group_28292
PDT001178880.1	PDS000050211.25	SAMN23302561	clinical	cd_8_group_21091	cd_4_group_30303	cd_2_group_28292
PDT001203526.1	PDS000050211.25	SAMN24103472	clinical	cd_8_group_21091	cd_4_group_30303	cd_2_group_28292
PDT001276191.1	PDS000050211.25	SAMN27016956	environmental/other	cd_8_group_21091	cd_4_group_30303	cd_2_group_28292
PDT001988547.1	PDS000050211.25	SAMN38298068	environmental/other	cd_8_group_21091	cd_4_group_30303	cd_2_group_28292
PDT001093207.1	PDS000050211.25	SAMN20325852	clinical	cd_8_group_21091	cd_4_group_39802	cd_2_group_37785
PDT001650132.1	PDS000050211.25	SAMN33569686	environmental/other	cd_8_group_21091	cd_4_group_39802	cd_2_group_37785
PDT000407237.1	PDS000038658.58	SAMN10424421	clinical	cd_8_group_21092	cd_4_group_20978	cd_2_group_19362
PDT000409412.1	PDS000038658.58	SAMN10450699	clinical	cd_8_group_21092	cd_4_group_20978	cd_2_group_19362
PDT000407253.1	PDS000089910.537	SAMN10424467	clinical	cd_8_group_21093	-	-
PDT000913446.1	PDS000089910.537	SAMN17079981	environmental/other	cd_8_group_21093	-	-
PDT000407263.1	PDS000044787.10	SAMN10424484	clinical	cd_8_group_21094	-	-
PDT000488843.1	PDS000044787.10	SAMN11397539	environmental/other	cd_8_group_21094	cd_4_group_23885	cd_2_group_22181
PDT000488844.1	PDS000044787.10	SAMN11397537	environmental/other	cd_8_group_21094	cd_4_group_23885	cd_2_group_22181
PDT000488847.1	PDS000044787.10	SAMN11397536	environmental/other	cd_8_group_21094	cd_4_group_23885	cd_2_group_22181
PDT000488852.1	PDS000044787.10	SAMN11397540	environmental/other	cd_8_group_21094	cd_4_group_23885	cd_2_group_22181
PDT000489300.1	PDS000044787.10	SAMN11403666	clinical	cd_8_group_21094	cd_4_group_23885	cd_2_group_22181
PDT000489302.1	PDS000044787.10	SAMN11403668	clinical	cd_8_group_21094	cd_4_group_23885	cd_2_group_22181
PDT000489303.1	PDS000044787.10	SAMN11403667	clinical	cd_8_group_21094	cd_4_group_23885	cd_2_group_22181
PDT000489304.1	PDS000044787.10	SAMN11403664	clinical	cd_8_group_21094	cd_4_group_23885	cd_2_group_22181
PDT000489308.1	PDS000044787.10	SAMN11403665	clinical	cd_8_group_21094	cd_4_group_23885	cd_2_group_22181
PDT000491796.1	PDS000044787.10	SAMN11461609	environmental/other	cd_8_group_21094	cd_4_group_23885	cd_2_group_22181
PDT000495482.1	PDS000044787.10	SAMN11492389	clinical	cd_8_group_21094	cd_4_group_23885	cd_2_group_22181
PDT000410285.1	PDS000001868.346	SAMN10471247	clinical	cd_8_group_21095	-	-
PDT000407266.1	PDS000001868.346	SAMN10424488	clinical	cd_8_group_21095	cd_4_group_20980	cd_2_group_19365
PDT000630045.1	PDS000001868.346	SAMN13320068	clinical	cd_8_group_21095	cd_4_group_20980	cd_2_group_19365
PDT001202162.1	PDS000001868.346	SAMN24007518	clinical	cd_8_group_21095	cd_4_group_20980	cd_2_group_19365
PDT001322837.1	PDS000001868.346	SAMN28871087	clinical	cd_8_group_21095	cd_4_group_20980	cd_2_group_19365
PDT001377434.1	PDS000001868.346	SAMN30100846	clinical	cd_8_group_21095	cd_4_group_20980	cd_2_group_19365
PDT001414715.1	PDS000001868.346	SAMN30809139	clinical	cd_8_group_21095	cd_4_group_20980	cd_2_group_19365
PDT001785948.1	PDS000001868.346	SAMN35802964	clinical	cd_8_group_21095	cd_4_group_20980	cd_2_group_19365
PDT001824190.1	PDS000001868.346	SAMN36676446	clinical	cd_8_group_21095	cd_4_group_20980	cd_2_group_19365
PDT001831166.1	PDS000001868.346	SAMN36730677	clinical	cd_8_group_21095	cd_4_group_20980	cd_2_group_19365
PDT001831187.1	PDS000001868.346	SAMN36730682	clinical	cd_8_group_21095	cd_4_group_20980	cd_2_group_19365
PDT001856872.1	PDS000001868.346	SAMN37094389	clinical	cd_8_group_21095	cd_4_group_20980	cd_2_group_19365
PDT001867387.1	PDS000001868.346	SAMN37184217	clinical	cd_8_group_21095	cd_4_group_20980	cd_2_group_19365
PDT000407267.1	PDS000159487.32	SAMN10424486	clinical	cd_8_group_21096	cd_4_group_20981	cd_2_group_19366
PDT000412539.1	PDS000159487.32	SAMN10502710	clinical	cd_8_group_21096	cd_4_group_20981	cd_2_group_19366
PDT000412674.1	PDS000159487.32	SAMN10503116	clinical	cd_8_group_21096	cd_4_group_20981	cd_2_group_19366
PDT000416586.1	PDS000159487.32	SAMN10584999	clinical	cd_8_group_21096	cd_4_group_20981	cd_2_group_19366
PDT000469211.1	PDS000159487.32	SAMN10999072	clinical	cd_8_group_21096	cd_4_group_20981	cd_2_group_19366
PDT000407308.1	PDS000074084.6	SAMN10424528	clinical	cd_8_group_21097	-	-
PDT000714875.1	PDS000074084.6	SAMN14470210	environmental/other	cd_8_group_21097	-	-
PDT000521551.1	PDS000026812.270	SAMN12036246	clinical	cd_8_group_21098	cd_4_group_20982	-
PDT000407309.1	PDS000026812.270	SAMN10424532	clinical	cd_8_group_21098	cd_4_group_20982	cd_2_group_19367
PDT001115270.1	PDS000026812.270	SAMN20931992	clinical	cd_8_group_21098	cd_4_group_20982	cd_2_group_19367
PDT000407315.1	PDS000002558.29	SAMN10424540	clinical	cd_8_group_21099	cd_4_group_20984	cd_2_group_19368
PDT000412538.1	PDS000002558.29	SAMN10502701	clinical	cd_8_group_21099	cd_4_group_20984	cd_2_group_19368
PDT000001392.2	PDS000032164.2	SAMN01924655	environmental/other	cd_8_group_211	cd_4_group_187	cd_2_group_164
PDT000027850.2	PDS000032164.2	SAMN02737260	environmental/other	cd_8_group_211	cd_4_group_187	cd_2_group_164
PDT000046085.2	PDS000032164.2	SAMN03218697	environmental/other	cd_8_group_211	cd_4_group_187	cd_2_group_164
PDT000046090.2	PDS000032164.2	SAMN03218696	environmental/other	cd_8_group_211	cd_4_group_187	cd_2_group_164
PDT000041476.2	PDS000041999.113	SAMN03145677	clinical	cd_8_group_2110	cd_4_group_2051	cd_2_group_1861
PDT000446768.1	PDS000041999.113	SAMEA3928689	NULL	cd_8_group_2110	cd_4_group_2051	cd_2_group_1861
PDT000407325.1	PDS000030230.46	SAMN10424582	clinical	cd_8_group_21100	cd_4_group_20986	cd_2_group_19370
PDT000467984.1	PDS000030230.46	SAMN10976840	clinical	cd_8_group_21100	cd_4_group_20986	cd_2_group_19370
PDT000407331.1	PDS000028889.24	SAMN10424590	clinical	cd_8_group_21101	-	-
PDT000414409.1	PDS000028889.24	SAMN10520346	clinical	cd_8_group_21101	cd_4_group_21289	-
PDT000496323.1	PDS000028889.24	SAMN11526570	clinical	cd_8_group_21101	cd_4_group_21289	-
PDT000549513.1	PDS000028889.24	SAMN12368150	clinical	cd_8_group_21101	cd_4_group_21289	cd_2_group_23732
PDT001312315.1	PDS000028889.24	SAMEA8272462	NULL	cd_8_group_21101	cd_4_group_21289	cd_2_group_23732
PDT001369278.1	PDS000028889.24	SAMN29955692	clinical	cd_8_group_21101	cd_4_group_21289	cd_2_group_23732
PDT000407355.1	PDS000038655.7	SAMN10424748	clinical	cd_8_group_21102	cd_4_group_20988	cd_2_group_19373
PDT000407445.1	PDS000038655.7	SAMN10424753	clinical	cd_8_group_21102	cd_4_group_20988	cd_2_group_19373
PDT000407367.1	PDS000002218.771	SAMN10424391	environmental/other	cd_8_group_21103	-	-
PDT001119744.1	PDS000002218.771	SAMN21088042	environmental/other	cd_8_group_21103	-	-
PDT000407373.1	PDS000032705.1071	SAMN10424536	clinical	cd_8_group_21104	cd_4_group_20990	cd_2_group_19374
PDT000499754.1	PDS000032705.1071	SAMN11618839	clinical	cd_8_group_21104	cd_4_group_20990	cd_2_group_19374
PDT000407398.1	PDS000027515.4	SAMN10424584	clinical	cd_8_group_21105	-	-
PDT000836754.1	PDS000027515.4	SAMN16134770	clinical	cd_8_group_21105	-	-
PDT001167995.1	PDS000127718.164	SAMN22863293	clinical	cd_8_group_21106	-	-
PDT000407425.1	PDS000127718.164	SAMN10424738	clinical	cd_8_group_21106	cd_4_group_20996	-
PDT001794296.1	PDS000127718.164	SAMN36173887	clinical	cd_8_group_21106	cd_4_group_20996	-
PDT000407426.1	PDS000027004.188	SAMN10424729	clinical	cd_8_group_21107	cd_4_group_20997	cd_2_group_19379
PDT000408566.1	PDS000027004.188	SAMN10436536	clinical	cd_8_group_21107	cd_4_group_20997	cd_2_group_19379
PDT000408568.1	PDS000027004.188	SAMN10436528	clinical	cd_8_group_21107	cd_4_group_20997	cd_2_group_19379
PDT000408572.1	PDS000027004.188	SAMN10436530	clinical	cd_8_group_21107	cd_4_group_20997	cd_2_group_19379
PDT000412974.1	PDS000027004.188	SAMN10505496	clinical	cd_8_group_21107	cd_4_group_20997	cd_2_group_19379
PDT000412977.1	PDS000027004.188	SAMN10505500	clinical	cd_8_group_21107	cd_4_group_20997	cd_2_group_19379
PDT000430180.1	PDS000027004.188	SAMN10689186	clinical	cd_8_group_21107	cd_4_group_20997	cd_2_group_19379
PDT000442876.1	PDS000027004.188	SAMN10774088	clinical	cd_8_group_21107	cd_4_group_20997	cd_2_group_19379
PDT000448966.1	PDS000027004.188	SAMN10793439	clinical	cd_8_group_21107	cd_4_group_20997	cd_2_group_19379
PDT000407428.1	PDS000127718.164	SAMN10424731	clinical	cd_8_group_21108	-	-
PDT001132841.1	PDS000127718.164	SAMN21502301	clinical	cd_8_group_21108	-	-
PDT000407432.1	PDS000065765.215	SAMN10424722	clinical	cd_8_group_21109	-	-
PDT000532245.1	PDS000065765.215	SAMN12129079	clinical	cd_8_group_21109	-	-
PDT001974890.1	PDS000065765.215	SAMN38156223	environmental/other	cd_8_group_21109	-	-
PDT000783742.1	PDS000065765.215	SAMN15458858	clinical	cd_8_group_21109	cd_4_group_32447	cd_2_group_30476
PDT000784721.1	PDS000065765.215	SAMN15496441	clinical	cd_8_group_21109	cd_4_group_32447	cd_2_group_30476
PDT000041845.2	PDS000029235.17	SAMN03160272	clinical	cd_8_group_2111	-	-
PDT000160102.2	PDS000029235.17	SAMN06007355	clinical	cd_8_group_2111	-	-
PDT000260033.2	PDS000029235.17	SAMN07792599	clinical	cd_8_group_2111	-	-
PDT000041480.2	PDS000029235.17	SAMN03145681	clinical	cd_8_group_2111	cd_4_group_2052	-
PDT000041481.2	PDS000029235.17	SAMN03145682	clinical	cd_8_group_2111	cd_4_group_2052	-
PDT000115137.2	PDS000029235.17	SAMN04532527	clinical	cd_8_group_2111	cd_4_group_2052	-
PDT000283863.2	PDS000029235.17	SAMN08406851	clinical	cd_8_group_2111	cd_4_group_2052	-
PDT000115135.2	PDS000029235.17	SAMN04532525	clinical	cd_8_group_2111	cd_4_group_2052	cd_2_group_5249
PDT000115136.2	PDS000029235.17	SAMN04532526	clinical	cd_8_group_2111	cd_4_group_2052	cd_2_group_5249
PDT000115138.2	PDS000029235.17	SAMN04532528	clinical	cd_8_group_2111	cd_4_group_2052	cd_2_group_5249
PDT000115139.2	PDS000029235.17	SAMN04532529	clinical	cd_8_group_2111	cd_4_group_2052	cd_2_group_5249
PDT001134590.1	PDS000029235.17	SAMN08412455	clinical	cd_8_group_2111	cd_4_group_2052	cd_2_group_5249
PDT000046401.2	PDS000029235.17	SAMN03272081	clinical	cd_8_group_2111	cd_4_group_2502	cd_2_group_2223
PDT000046402.2	PDS000029235.17	SAMN03272082	clinical	cd_8_group_2111	cd_4_group_2502	cd_2_group_2223
PDT000046403.2	PDS000029235.17	SAMN03272083	clinical	cd_8_group_2111	cd_4_group_2502	cd_2_group_2223
PDT000407435.1	PDS000026970.894	SAMN10424723	clinical	cd_8_group_21110	cd_4_group_20998	cd_2_group_19380
PDT001321269.1	PDS000026970.894	SAMN28815945	clinical	cd_8_group_21110	cd_4_group_20998	cd_2_group_19380
PDT001232416.1	PDS000108885.86	SAMN24115049	clinical	cd_8_group_21111	cd_4_group_20999	-
PDT000407446.1	PDS000108885.86	SAMN10424755	clinical	cd_8_group_21111	cd_4_group_20999	cd_2_group_19381
PDT000467997.1	PDS000108885.86	SAMN10976977	clinical	cd_8_group_21111	cd_4_group_20999	cd_2_group_19381
PDT000407467.1	PDS000042435.262	SAMN10424591	clinical	cd_8_group_21112	cd_4_group_21000	cd_2_group_19382
PDT000414429.1	PDS000042435.262	SAMN10520361	clinical	cd_8_group_21112	cd_4_group_21000	cd_2_group_19382
PDT000407480.1	PDS000038641.51	SAMN10424931	clinical	cd_8_group_21113	-	-
PDT000602907.1	PDS000038641.51	SAMN12993622	environmental/other	cd_8_group_21113	-	-
PDT000604241.1	PDS000038641.51	SAMN13012266	clinical	cd_8_group_21113	-	-
PDT000631436.1	PDS000038641.51	SAMN13338307	clinical	cd_8_group_21113	-	-
PDT000649189.1	PDS000038641.51	SAMN13659088	clinical	cd_8_group_21113	-	-
PDT000653177.1	PDS000038641.51	SAMN13708406	environmental/other	cd_8_group_21113	-	-
PDT000655638.1	PDS000038641.51	SAMN13745446	clinical	cd_8_group_21113	-	-
PDT000676480.1	PDS000038641.51	SAMN13972389	clinical	cd_8_group_21113	-	-
PDT000789306.1	PDS000038641.51	SAMN15560184	clinical	cd_8_group_21113	-	-
PDT000850133.1	PDS000038641.51	SAMN16129515	environmental/other	cd_8_group_21113	-	-
PDT001150220.1	PDS000038641.51	SAMN22243426	clinical	cd_8_group_21113	-	-
PDT000518192.1	PDS000038641.51	SAMN11962638	environmental/other	cd_8_group_21113	cd_4_group_22989	-
PDT000582466.1	PDS000038641.51	SAMN12710476	environmental/other	cd_8_group_21113	cd_4_group_22989	-
PDT000617763.1	PDS000038641.51	SAMN13110771	environmental/other	cd_8_group_21113	cd_4_group_22989	-
PDT000642631.1	PDS000038641.51	SAMN13517040	environmental/other	cd_8_group_21113	cd_4_group_22989	-
PDT000650517.1	PDS000038641.51	SAMN13683579	clinical	cd_8_group_21113	cd_4_group_22989	-
PDT000847655.1	PDS000038641.51	SAMN16272199	environmental/other	cd_8_group_21113	cd_4_group_22989	-
PDT000891894.1	PDS000038641.51	SAMN16815931	clinical	cd_8_group_21113	cd_4_group_22989	-
PDT000938346.1	PDS000038641.51	SAMN17383925	clinical	cd_8_group_21113	cd_4_group_22989	-
PDT001566914.1	PDS000038641.51	SAMN32620363	clinical	cd_8_group_21113	cd_4_group_22989	-
PDT000457859.1	PDS000038641.51	SAMN10863104	environmental/other	cd_8_group_21113	cd_4_group_22989	cd_2_group_21296
PDT000465234.1	PDS000038641.51	SAMN10912720	environmental/other	cd_8_group_21113	cd_4_group_22989	cd_2_group_21296
PDT000465247.1	PDS000038641.51	SAMN10912710	environmental/other	cd_8_group_21113	cd_4_group_22989	cd_2_group_21296
PDT000467080.1	PDS000038641.51	SAMN10967886	environmental/other	cd_8_group_21113	cd_4_group_22989	cd_2_group_21296
PDT000539193.1	PDS000038641.51	SAMN12221098	clinical	cd_8_group_21113	cd_4_group_22989	cd_2_group_21296
PDT000544926.1	PDS000038641.51	SAMN12288862	clinical	cd_8_group_21113	cd_4_group_22989	cd_2_group_21296
PDT000480850.1	PDS000038641.51	SAMN11191411	clinical	cd_8_group_21113	cd_4_group_22989	cd_2_group_21952
PDT000510876.2	PDS000038641.51	SAMN11915527	environmental/other	cd_8_group_21113	cd_4_group_22989	cd_2_group_21952
PDT000517951.1	PDS000038641.51	SAMN11958788	environmental/other	cd_8_group_21113	cd_4_group_22989	cd_2_group_21952
PDT000522402.1	PDS000038641.51	SAMN12046574	environmental/other	cd_8_group_21113	cd_4_group_22989	cd_2_group_21952
PDT000533331.1	PDS000038641.51	SAMN12151511	environmental/other	cd_8_group_21113	cd_4_group_22989	cd_2_group_21952
PDT000566797.1	PDS000038641.51	SAMN12590985	environmental/other	cd_8_group_21113	cd_4_group_22989	cd_2_group_21952
PDT000581166.1	PDS000038641.51	SAMN12702760	environmental/other	cd_8_group_21113	cd_4_group_22989	cd_2_group_21952
PDT000581168.1	PDS000038641.51	SAMN12702765	environmental/other	cd_8_group_21113	cd_4_group_22989	cd_2_group_21952
PDT000586985.1	PDS000038641.51	SAMN12758304	environmental/other	cd_8_group_21113	cd_4_group_22989	cd_2_group_21952
PDT000600139.1	PDS000038641.51	SAMN12909747	clinical	cd_8_group_21113	cd_4_group_22989	cd_2_group_21952
PDT000643792.1	PDS000038641.51	SAMN13542969	environmental/other	cd_8_group_21113	cd_4_group_22989	cd_2_group_21952
PDT000671860.1	PDS000038641.51	SAMN13937388	clinical	cd_8_group_21113	cd_4_group_22989	cd_2_group_21952
PDT000682121.1	PDS000038641.51	SAMN14078901	clinical	cd_8_group_21113	cd_4_group_22989	cd_2_group_21952
PDT000682690.1	PDS000038641.51	SAMN14085325	clinical	cd_8_group_21113	cd_4_group_22989	cd_2_group_21952
PDT000689988.1	PDS000038641.51	SAMN14168547	clinical	cd_8_group_21113	cd_4_group_22989	cd_2_group_21952
PDT000690284.1	PDS000038641.51	SAMN14176064	clinical	cd_8_group_21113	cd_4_group_22989	cd_2_group_21952
PDT000712271.1	PDS000038641.51	SAMN14424315	clinical	cd_8_group_21113	cd_4_group_22989	cd_2_group_21952
PDT000732013.1	PDS000038641.51	SAMN14842827	clinical	cd_8_group_21113	cd_4_group_22989	cd_2_group_21952
PDT000891334.1	PDS000038641.51	SAMN16811170	clinical	cd_8_group_21113	cd_4_group_22989	cd_2_group_21952
PDT001104179.1	PDS000038641.51	SAMN20603711	clinical	cd_8_group_21113	cd_4_group_22989	cd_2_group_21952
PDT001302994.1	PDS000038641.51	SAMN28162750	clinical	cd_8_group_21113	cd_4_group_22989	cd_2_group_21952
PDT001313004.1	PDS000038641.51	SAMN28577653	environmental/other	cd_8_group_21113	cd_4_group_22989	cd_2_group_21952
PDT001313022.1	PDS000038641.51	SAMN28577731	environmental/other	cd_8_group_21113	cd_4_group_22989	cd_2_group_21952
PDT001352633.1	PDS000038641.51	SAMN29506269	environmental/other	cd_8_group_21113	cd_4_group_22989	cd_2_group_21952
PDT000539006.1	PDS000038641.51	SAMN12219608	environmental/other	cd_8_group_21113	cd_4_group_22989	cd_2_group_23327
PDT000571672.1	PDS000038641.51	SAMN12621030	environmental/other	cd_8_group_21113	cd_4_group_22989	cd_2_group_23327
PDT000407485.1	PDS000040233.1	SAMN10424935	clinical	cd_8_group_21114	-	-
PDT000429362.1	PDS000040233.1	SAMN10685955	clinical	cd_8_group_21114	-	-
PDT000407492.1	PDS000050017.1	SAMN10241338	clinical	cd_8_group_21115	-	-
PDT000575021.1	PDS000050017.1	SAMN09709348	clinical	cd_8_group_21115	-	-
PDT000407681.1	PDS000030030.65	SAMN10432234	clinical	cd_8_group_21116	cd_4_group_21003	cd_2_group_19384
PDT000410200.1	PDS000030030.65	SAMN10471170	clinical	cd_8_group_21116	cd_4_group_21003	cd_2_group_19384
PDT000407683.1	PDS000040907.2	SAMN10432218	clinical	cd_8_group_21117	cd_4_group_21004	cd_2_group_19385
PDT000440496.1	PDS000040907.2	SAMN10752902	clinical	cd_8_group_21117	cd_4_group_21004	cd_2_group_19385
PDT000443444.1	PDS000040907.2	SAMN10774813	clinical	cd_8_group_21117	cd_4_group_21004	cd_2_group_19385
PDT000407685.1	PDS000032601.64	SAMN10432227	clinical	cd_8_group_21118	cd_4_group_21005	-
PDT000466165.1	PDS000032601.64	SAMN10954772	clinical	cd_8_group_21118	cd_4_group_21005	-
PDT000407708.1	PDS000053313.2	SAMN10432239	clinical	cd_8_group_21119	cd_4_group_21007	cd_2_group_19386
PDT000677572.1	PDS000053313.2	SAMN13979015	clinical	cd_8_group_21119	cd_4_group_21007	cd_2_group_19386
PDT000041482.2	PDS000031520.4	SAMN03145683	clinical	cd_8_group_2112	cd_4_group_2053	cd_2_group_1863
PDT000041483.2	PDS000031520.4	SAMN03145684	clinical	cd_8_group_2112	cd_4_group_2053	cd_2_group_1863
PDT000041484.2	PDS000031520.4	SAMN03145685	clinical	cd_8_group_2112	cd_4_group_2053	cd_2_group_1863
PDT000041858.2	PDS000031520.4	SAMN03160275	clinical	cd_8_group_2112	cd_4_group_2053	cd_2_group_1863
PDT000041859.2	PDS000031520.4	SAMN03160276	clinical	cd_8_group_2112	cd_4_group_2053	cd_2_group_1863
PDT000041861.2	PDS000031520.4	SAMN03160274	clinical	cd_8_group_2112	cd_4_group_2053	cd_2_group_1863
PDT000041862.2	PDS000031520.4	SAMN03160281	clinical	cd_8_group_2112	cd_4_group_2053	cd_2_group_1863
PDT000046049.2	PDS000031520.4	SAMN03265971	clinical	cd_8_group_2112	cd_4_group_2053	cd_2_group_1863
PDT000046397.2	PDS000031520.4	SAMN03272077	clinical	cd_8_group_2112	cd_4_group_2053	cd_2_group_1863
PDT001163318.1	PDS000031520.4	SAMN22604662	clinical	cd_8_group_2112	cd_4_group_2053	cd_2_group_1863
PDT001708347.1	PDS000031520.4	SAMN34385875	clinical	cd_8_group_2112	cd_4_group_2053	cd_2_group_1863
PDT001708370.1	PDS000031520.4	SAMN34385870	clinical	cd_8_group_2112	cd_4_group_2053	cd_2_group_1863
PDT001924832.1	PDS000031520.4	SAMN37771047	clinical	cd_8_group_2112	cd_4_group_2053	cd_2_group_1863
PDT000407755.1	PDS000039294.3	SAMN10432310	clinical	cd_8_group_21120	cd_4_group_21008	cd_2_group_19388
PDT000417036.1	PDS000039294.3	SAMN10589432	environmental/other	cd_8_group_21120	cd_4_group_21008	cd_2_group_19388
PDT000417040.1	PDS000039294.3	SAMN10589426	environmental/other	cd_8_group_21120	cd_4_group_21008	cd_2_group_19388
PDT000590171.1	PDS000039294.3	SAMN12799301	clinical	cd_8_group_21120	cd_4_group_21008	cd_2_group_19388
PDT000888901.1	PDS000039294.3	SAMN16785187	clinical	cd_8_group_21120	cd_4_group_21008	cd_2_group_19388
PDT000829575.1	PDS000127718.164	SAMN16053512	clinical	cd_8_group_21121	-	-
PDT000407785.1	PDS000127718.164	SAMN10432420	clinical	cd_8_group_21121	cd_4_group_21009	cd_2_group_19390
PDT000588936.1	PDS000127718.164	SAMN12786803	clinical	cd_8_group_21121	cd_4_group_21009	cd_2_group_19390
PDT000407795.1	PDS000004394.125	SAMN10432443	clinical	cd_8_group_21122	cd_4_group_21011	cd_2_group_19392
PDT000505358.1	PDS000004394.125	SAMN11853583	clinical	cd_8_group_21122	cd_4_group_21011	cd_2_group_19392
PDT000407801.1	PDS000159488.57	SAMN10432457	clinical	cd_8_group_21123	-	-
PDT000588303.1	PDS000159488.57	SAMN12780932	clinical	cd_8_group_21123	-	-
PDT000407808.1	PDS000004371.339	SAMN10432408	clinical	cd_8_group_21124	-	-
PDT000494201.1	PDS000004371.339	SAMN11477141	clinical	cd_8_group_21124	-	-
PDT000722770.1	PDS000004371.339	SAMN14606454	clinical	cd_8_group_21124	-	-
PDT000407819.1	PDS000002101.231	SAMN10432484	clinical	cd_8_group_21125	cd_4_group_21013	-
PDT000690221.1	PDS000002101.231	SAMN14175029	clinical	cd_8_group_21125	cd_4_group_21013	-
PDT000407842.1	PDS000013853.279	SAMN10432531	clinical	cd_8_group_21126	cd_4_group_21014	cd_2_group_19393
PDT000793984.1	PDS000013853.279	SAMN15594679	clinical	cd_8_group_21126	cd_4_group_21014	cd_2_group_19393
PDT001513850.1	PDS000013853.279	SAMN32058348	clinical	cd_8_group_21126	cd_4_group_21014	cd_2_group_19393
PDT000448958.1	PDS000038669.85	SAMN10793436	clinical	cd_8_group_21127	-	-
PDT000525401.1	PDS000038669.85	SAMN12099321	clinical	cd_8_group_21127	-	-
PDT000703311.1	PDS000038669.85	SAMN14272976	clinical	cd_8_group_21127	-	-
PDT000734252.1	PDS000038669.85	SAMN14891256	clinical	cd_8_group_21127	-	-
PDT000816419.1	PDS000038669.85	SAMN15858812	environmental/other	cd_8_group_21127	-	-
PDT000932576.1	PDS000038669.85	SAMN17316999	clinical	cd_8_group_21127	-	-
PDT000938849.1	PDS000038669.85	SAMN17391240	clinical	cd_8_group_21127	-	-
PDT000966153.1	PDS000038669.85	SAMN17927333	clinical	cd_8_group_21127	-	-
PDT001096951.1	PDS000038669.85	SAMN20427028	clinical	cd_8_group_21127	-	-
PDT001176097.1	PDS000038669.85	SAMN23220772	clinical	cd_8_group_21127	-	-
PDT001529908.1	PDS000038669.85	SAMN32275533	clinical	cd_8_group_21127	-	-
PDT001654228.1	PDS000038669.85	SAMN33684686	clinical	cd_8_group_21127	-	-
PDT001694966.1	PDS000038669.85	SAMN34263086	clinical	cd_8_group_21127	-	-
PDT001890177.1	PDS000038669.85	SAMN37452634	clinical	cd_8_group_21127	-	-
PDT001917106.1	PDS000038669.85	SAMN37683973	clinical	cd_8_group_21127	-	-
PDT000750387.1	PDS000038669.85	SAMN15058931	clinical	cd_8_group_21127	cd_4_group_21015	-
PDT000954640.1	PDS000038669.85	SAMN17884591	clinical	cd_8_group_21127	cd_4_group_21015	-
PDT000407845.1	PDS000038669.85	SAMN10432546	clinical	cd_8_group_21127	cd_4_group_21015	cd_2_group_19394
PDT000407847.1	PDS000038669.85	SAMN10432547	clinical	cd_8_group_21127	cd_4_group_21015	cd_2_group_19394
PDT000526234.1	PDS000038669.85	SAMN12109081	clinical	cd_8_group_21127	cd_4_group_21015	cd_2_group_23159
PDT000548871.1	PDS000038669.85	SAMN12358414	clinical	cd_8_group_21127	cd_4_group_21015	cd_2_group_23159
PDT000464631.1	PDS000038669.85	SAMN10905026	clinical	cd_8_group_21127	cd_4_group_23131	-
PDT000587836.1	PDS000038669.85	SAMN12774611	clinical	cd_8_group_21127	cd_4_group_23131	cd_2_group_24899
PDT000587837.1	PDS000038669.85	SAMN12774610	clinical	cd_8_group_21127	cd_4_group_23131	cd_2_group_24899
PDT000602944.1	PDS000038669.85	SAMN12995428	clinical	cd_8_group_21127	cd_4_group_27392	cd_2_group_25525
PDT000878462.1	PDS000038669.85	SAMN16661506	clinical	cd_8_group_21127	cd_4_group_27392	cd_2_group_25525
PDT001119267.1	PDS000038669.85	SAMN21040119	clinical	cd_8_group_21127	cd_4_group_27392	cd_2_group_25525
PDT001183420.1	PDS000038669.85	SAMN23407541	clinical	cd_8_group_21127	cd_4_group_27392	cd_2_group_25525
PDT001185710.1	PDS000038669.85	SAMN23458732	clinical	cd_8_group_21127	cd_4_group_27392	cd_2_group_25525
PDT001175479.1	PDS000038669.85	SAMN23167712	clinical	cd_8_group_21127	cd_4_group_40150	-
PDT001684147.1	PDS000038669.85	SAMN34116458	clinical	cd_8_group_21127	cd_4_group_40150	-
PDT001867265.1	PDS000038669.85	SAMN37183538	clinical	cd_8_group_21127	cd_4_group_40150	-
PDT001102618.1	PDS000038669.85	SAMN20549951	clinical	cd_8_group_21127	cd_4_group_40150	cd_2_group_38137
PDT001110595.1	PDS000038669.85	SAMN20837560	clinical	cd_8_group_21127	cd_4_group_40150	cd_2_group_38137
PDT001175618.1	PDS000038669.85	SAMN23168198	clinical	cd_8_group_21127	cd_4_group_40150	cd_2_group_38137
PDT001207194.1	PDS000038669.85	SAMN24246995	clinical	cd_8_group_21127	cd_4_group_40150	cd_2_group_38137
PDT001290210.1	PDS000038669.85	SAMN27622678	clinical	cd_8_group_21127	cd_4_group_40150	cd_2_group_38137
PDT001297271.1	PDS000038669.85	SAMN27992949	clinical	cd_8_group_21127	cd_4_group_40150	cd_2_group_38137
PDT001324526.1	PDS000038669.85	SAMN28900539	clinical	cd_8_group_21127	cd_4_group_40150	cd_2_group_38137
PDT001390238.1	PDS000038669.85	SAMN30325430	clinical	cd_8_group_21127	cd_4_group_40150	cd_2_group_38137
PDT001399185.1	PDS000038669.85	SAMN30525070	clinical	cd_8_group_21127	cd_4_group_40150	cd_2_group_38137
PDT001476877.1	PDS000038669.85	SAMN31613056	clinical	cd_8_group_21127	cd_4_group_40150	cd_2_group_38137
PDT001589443.1	PDS000038669.85	SAMN32880385	clinical	cd_8_group_21127	cd_4_group_40150	cd_2_group_38137
PDT001691530.1	PDS000038669.85	SAMN34223861	clinical	cd_8_group_21127	cd_4_group_40150	cd_2_group_38137
PDT001708356.1	PDS000038669.85	SAMN34385856	clinical	cd_8_group_21127	cd_4_group_40150	cd_2_group_38137
PDT001788135.1	PDS000038669.85	SAMN35881109	clinical	cd_8_group_21127	cd_4_group_40150	cd_2_group_38137
PDT001845231.1	PDS000038669.85	SAMN36891423	clinical	cd_8_group_21127	cd_4_group_40150	cd_2_group_38137
PDT001887917.1	PDS000038669.85	SAMN37411064	clinical	cd_8_group_21127	cd_4_group_40150	cd_2_group_38137
PDT001103830.1	PDS000038669.85	SAMN20602996	clinical	cd_8_group_21127	cd_4_group_40150	cd_2_group_38179
PDT001151207.1	PDS000038669.85	SAMN22309113	clinical	cd_8_group_21127	cd_4_group_40150	cd_2_group_38179
PDT001870688.1	PDS000038669.85	SAMN37231852	clinical	cd_8_group_21127	cd_4_group_40150	cd_2_group_52911
PDT001923345.1	PDS000038669.85	SAMN37707011	clinical	cd_8_group_21127	cd_4_group_40150	cd_2_group_52911
PDT001993240.1	PDS000038669.85	SAMN38335059	clinical	cd_8_group_21127	cd_4_group_40150	cd_2_group_52911
PDT002000299.1	PDS000038669.85	SAMN38412392	clinical	cd_8_group_21127	cd_4_group_40150	cd_2_group_52911
PDT001964985.1	PDS000038669.85	SAMN38066368	clinical	cd_8_group_21127	cd_4_group_40150	cd_2_group_54200
PDT002012059.1	PDS000038669.85	SAMN38518971	clinical	cd_8_group_21127	cd_4_group_40150	cd_2_group_54200
PDT001151205.1	PDS000038669.85	SAMN22309114	clinical	cd_8_group_21127	cd_4_group_41879	cd_2_group_39894
PDT001166652.1	PDS000038669.85	SAMN22820927	clinical	cd_8_group_21127	cd_4_group_41879	cd_2_group_39894
PDT001161384.1	PDS000038669.85	SAMN22562352	clinical	cd_8_group_21127	cd_4_group_42222	cd_2_group_40206
PDT001167373.1	PDS000038669.85	SAMN22835840	clinical	cd_8_group_21127	cd_4_group_42222	cd_2_group_40206
PDT001183540.1	PDS000038669.85	SAMN23409502	clinical	cd_8_group_21127	cd_4_group_42222	cd_2_group_40206
PDT001183946.1	PDS000038669.85	SAMN23414671	clinical	cd_8_group_21127	cd_4_group_42222	cd_2_group_40206
PDT001223543.1	PDS000038669.85	SAMN25002664	clinical	cd_8_group_21127	cd_4_group_42222	cd_2_group_40206
PDT001253589.1	PDS000038669.85	SAMN26177236	clinical	cd_8_group_21127	cd_4_group_42222	cd_2_group_40206
PDT001195930.1	PDS000038669.85	SAMN23606327	clinical	cd_8_group_21127	cd_4_group_43194	cd_2_group_41148
PDT001210626.1	PDS000038669.85	SAMN24320431	clinical	cd_8_group_21127	cd_4_group_43194	cd_2_group_41148
PDT001678692.1	PDS000038669.85	SAMN34066649	clinical	cd_8_group_21127	cd_4_group_51855	cd_2_group_50401
PDT001688831.1	PDS000038669.85	SAMN34165782	clinical	cd_8_group_21127	cd_4_group_51855	cd_2_group_50401
PDT001691143.1	PDS000038669.85	SAMN34217724	clinical	cd_8_group_21127	cd_4_group_51855	cd_2_group_50401
PDT001818874.1	PDS000038669.85	SAMN36496189	clinical	cd_8_group_21127	cd_4_group_51855	cd_2_group_50401
PDT001837844.1	PDS000038669.85	SAMN36810164	clinical	cd_8_group_21127	cd_4_group_53599	cd_2_group_52314
PDT001839448.1	PDS000038669.85	SAMN36827970	clinical	cd_8_group_21127	cd_4_group_53599	cd_2_group_52314
PDT001839456.1	PDS000038669.85	SAMN36827994	clinical	cd_8_group_21127	cd_4_group_53599	cd_2_group_52314
PDT001839466.1	PDS000038669.85	SAMN36827996	clinical	cd_8_group_21127	cd_4_group_53599	cd_2_group_52314
PDT001890508.1	PDS000038669.85	SAMN37458250	clinical	cd_8_group_21127	cd_4_group_54403	cd_2_group_53250
PDT001899826.1	PDS000038669.85	SAMN37529188	clinical	cd_8_group_21127	cd_4_group_54403	cd_2_group_53250
PDT001549174.1	PDS000158179.42	SAMN32420771	clinical	cd_8_group_21128	-	-
PDT001788417.1	PDS000158179.42	SAMN35889944	clinical	cd_8_group_21128	-	-
PDT001924913.1	PDS000158179.42	SAMN37771081	clinical	cd_8_group_21128	-	-
PDT000407851.1	PDS000158179.42	SAMN10432544	clinical	cd_8_group_21128	cd_4_group_21016	-
PDT000532694.1	PDS000158179.42	SAMN12128545	clinical	cd_8_group_21128	cd_4_group_21016	-
PDT000798546.1	PDS000158179.42	SAMN15668117	clinical	cd_8_group_21128	cd_4_group_21016	-
PDT001299428.1	PDS000158179.42	SAMN28089415	clinical	cd_8_group_21128	cd_4_group_45328	cd_2_group_43368
PDT001314580.1	PDS000158179.42	SAMN28626775	clinical	cd_8_group_21128	cd_4_group_45328	cd_2_group_43368
PDT001322555.1	PDS000158179.42	SAMN28861569	clinical	cd_8_group_21128	cd_4_group_45328	cd_2_group_43368
PDT001350691.1	PDS000158179.42	SAMN29445242	clinical	cd_8_group_21128	cd_4_group_45328	cd_2_group_43368
PDT000407867.1	PDS000065250.2	SAMN10432312	clinical	cd_8_group_21129	cd_4_group_21019	-
PDT000781420.1	PDS000065250.2	SAMEA5423570	NULL	cd_8_group_21129	cd_4_group_21019	-
PDT000041495.3	PDS000031976.4	SAMN02845409	environmental/other	cd_8_group_2113	cd_4_group_2056	cd_2_group_1865
PDT000041496.3	PDS000031976.4	SAMN02845410	environmental/other	cd_8_group_2113	cd_4_group_2056	cd_2_group_1865
PDT001163288.1	PDS000001865.702	SAMN22604536	clinical	cd_8_group_21130	-	-
PDT000407873.1	PDS000001865.702	SAMN10432413	clinical	cd_8_group_21130	cd_4_group_21020	-
PDT001143051.1	PDS000001865.702	SAMN21900469	clinical	cd_8_group_21130	cd_4_group_21020	-
PDT001542028.1	PDS000001865.702	SAMN32351994	clinical	cd_8_group_21130	cd_4_group_21020	-
PDT001947837.1	PDS000001865.702	SAMN37875512	clinical	cd_8_group_21130	cd_4_group_21020	-
PDT000407881.1	PDS000038676.3	SAMN10432503	clinical	cd_8_group_21131	cd_4_group_21022	cd_2_group_19397
PDT000407882.1	PDS000038676.3	SAMN10432507	clinical	cd_8_group_21131	cd_4_group_21022	cd_2_group_19397
PDT000407890.1	PDS000004406.418	SAMN10432537	clinical	cd_8_group_21132	-	-
PDT000574561.1	PDS000004406.418	SAMN12620788	environmental/other	cd_8_group_21132	-	-
PDT001213252.1	PDS000031451.13	SAMN24498098	clinical	cd_8_group_21133	-	-
PDT000559218.1	PDS000031451.13	SAMN12545076	clinical	cd_8_group_21133	cd_4_group_21025	-
PDT000601058.1	PDS000031451.13	SAMN12916062	clinical	cd_8_group_21133	cd_4_group_21025	-
PDT000407895.1	PDS000031451.13	SAMN10432557	clinical	cd_8_group_21133	cd_4_group_21025	cd_2_group_19399
PDT000410193.1	PDS000031451.13	SAMN10471160	clinical	cd_8_group_21133	cd_4_group_21025	cd_2_group_19399
PDT000443430.1	PDS000031451.13	SAMN10774807	clinical	cd_8_group_21133	cd_4_group_21025	cd_2_group_19399
PDT000641770.1	PDS000031451.13	SAMN13513994	clinical	cd_8_group_21133	cd_4_group_21025	cd_2_group_19399
PDT000521705.1	PDS000031451.13	SAMN12037042	clinical	cd_8_group_21133	cd_4_group_24708	cd_2_group_22996
PDT000525290.1	PDS000031451.13	SAMN12097044	clinical	cd_8_group_21133	cd_4_group_24708	cd_2_group_22996
PDT001311985.1	PDS000031451.13	SAMEA8272307	NULL	cd_8_group_21133	cd_4_group_24708	cd_2_group_22996
PDT000407900.1	PDS000064077.2	SAMN10432561	clinical	cd_8_group_21134	cd_4_group_21026	cd_2_group_19400
PDT001064217.1	PDS000064077.2	SAMN19606416	clinical	cd_8_group_21134	cd_4_group_21026	cd_2_group_19400
PDT001064363.1	PDS000064077.2	SAMN19606376	clinical	cd_8_group_21134	cd_4_group_21026	cd_2_group_19400
PDT000408407.1	PDS000127718.164	SAMN10435405	clinical	cd_8_group_21135	-	-
PDT000828134.1	PDS000127718.164	SAMN15967229	clinical	cd_8_group_21135	-	-
PDT000408425.1	PDS000038695.8	SAMN10435375	clinical	cd_8_group_21136	-	-
PDT001325959.1	PDS000038695.8	SAMN28934847	clinical	cd_8_group_21136	-	-
PDT000408428.1	PDS000002099.446	SAMN10435409	clinical	cd_8_group_21137	cd_4_group_21028	cd_2_group_19403
PDT000408438.1	PDS000002099.446	SAMN10435407	clinical	cd_8_group_21137	cd_4_group_21028	cd_2_group_19403
PDT000408444.1	PDS000002099.446	SAMN10435408	clinical	cd_8_group_21137	cd_4_group_21028	cd_2_group_19403
PDT000408439.1	PDS000047838.6	SAMN10435417	clinical	cd_8_group_21138	-	-
PDT000539137.1	PDS000047838.6	SAMN12221023	clinical	cd_8_group_21138	-	-
PDT001780864.1	PDS000047838.6	SAMN35759653	clinical	cd_8_group_21138	-	-
PDT001973923.1	PDS000047838.6	SAMN38145105	clinical	cd_8_group_21138	-	-
PDT000408443.1	PDS000013987.132	SAMN10435389	clinical	cd_8_group_21139	cd_4_group_21029	cd_2_group_19404
PDT000573056.1	PDS000013987.132	SAMN12627629	clinical	cd_8_group_21139	cd_4_group_21029	cd_2_group_19404
PDT000041497.3	PDS000076604.512	SAMN02845407	environmental/other	cd_8_group_2114	cd_4_group_2057	-
PDT000041498.3	PDS000076604.512	SAMN02845408	environmental/other	cd_8_group_2114	cd_4_group_2057	-
PDT001330420.1	PDS000076604.512	SAMN01939049	environmental/other	cd_8_group_2114	cd_4_group_2057	-
PDT000408468.1	PDS000038711.11	SAMN10435447	clinical	cd_8_group_21140	cd_4_group_21030	cd_2_group_19405
PDT000469304.1	PDS000038711.11	SAMN11008012	clinical	cd_8_group_21140	cd_4_group_21030	cd_2_group_19405
PDT000640177.1	PDS000038711.11	SAMN13488983	clinical	cd_8_group_21140	cd_4_group_21030	cd_2_group_19405
PDT000654158.1	PDS000038711.11	SAMN13718006	clinical	cd_8_group_21140	cd_4_group_21030	cd_2_group_19405
PDT000408488.1	PDS000011216.85	SAMN10435457	clinical	cd_8_group_21141	cd_4_group_21032	-
PDT000413853.1	PDS000011216.85	SAMN10518329	clinical	cd_8_group_21141	cd_4_group_21032	-
PDT000520059.1	PDS000011216.85	SAMN11969919	clinical	cd_8_group_21141	cd_4_group_21032	-
PDT000408491.1	PDS000028192.862	SAMN10435459	clinical	cd_8_group_21142	-	-
PDT000709040.1	PDS000028192.862	SAMN14376256	environmental/other	cd_8_group_21142	cd_4_group_30778	cd_2_group_28770
PDT000942322.1	PDS000028192.862	SAMN17607581	clinical	cd_8_group_21142	cd_4_group_30778	cd_2_group_28770
PDT001019269.1	PDS000028192.862	SAMN19026534	clinical	cd_8_group_21142	cd_4_group_30778	cd_2_group_28770
PDT000408506.1	PDS000056559.22	SAMN10435479	clinical	cd_8_group_21143	-	-
PDT000879830.1	PDS000056559.22	SAMN16675273	clinical	cd_8_group_21143	-	-
PDT000408525.1	PDS000038698.16	SAMN10436450	clinical	cd_8_group_21144	-	-
PDT001434321.1	PDS000038698.16	SAMN31021805	clinical	cd_8_group_21144	-	-
PDT000584239.1	PDS000026869.316	SAMN12724460	clinical	cd_8_group_21145	-	-
PDT000626624.1	PDS000026869.316	SAMN13253864	clinical	cd_8_group_21145	-	-
PDT000640811.1	PDS000026869.316	SAMN13502810	clinical	cd_8_group_21145	-	-
PDT000807432.1	PDS000026869.316	SAMN15791651	clinical	cd_8_group_21145	-	-
PDT000968944.1	PDS000026869.316	SAMN16707891	NULL	cd_8_group_21145	-	-
PDT000984174.1	PDS000026869.316	SAMN18148289	clinical	cd_8_group_21145	-	-
PDT001132910.1	PDS000026869.316	SAMN19820040	NULL	cd_8_group_21145	-	-
PDT001156541.1	PDS000026869.316	SAMN16824835	clinical	cd_8_group_21145	-	-
PDT001232870.1	PDS000026869.316	SAMN25145131	environmental/other	cd_8_group_21145	-	-
PDT001318274.1	PDS000026869.316	SAMN26211397	clinical	cd_8_group_21145	-	-
PDT001339205.1	PDS000026869.316	SAMN26764481	clinical	cd_8_group_21145	-	-
PDT001480183.1	PDS000026869.316	SAMN27655641	clinical	cd_8_group_21145	-	-
PDT001489301.1	PDS000026869.316	SAMN31058352	clinical	cd_8_group_21145	-	-
PDT001761687.1	PDS000026869.316	SAMN21890832	NULL	cd_8_group_21145	-	-
PDT001772603.1	PDS000026869.316	SAMN35449690	clinical	cd_8_group_21145	-	-
PDT001772663.1	PDS000026869.316	SAMN35449666	clinical	cd_8_group_21145	-	-
PDT001772665.1	PDS000026869.316	SAMN35449662	clinical	cd_8_group_21145	-	-
PDT001772675.1	PDS000026869.316	SAMN35449716	clinical	cd_8_group_21145	-	-
PDT001781556.1	PDS000026869.316	SAMN35359209	clinical	cd_8_group_21145	-	-
PDT001860797.1	PDS000026869.316	SAMN36825982	clinical	cd_8_group_21145	-	-
PDT001970894.1	PDS000026869.316	SAMN37714484	clinical	cd_8_group_21145	-	-
PDT001983443.1	PDS000026869.316	SAMN38103474	NULL	cd_8_group_21145	-	-
PDT001996259.1	PDS000026869.316	SAMN38222637	clinical	cd_8_group_21145	-	-
PDT000591945.1	PDS000026869.316	SAMN12822630	clinical	cd_8_group_21145	cd_4_group_21034	-
PDT000630939.1	PDS000026869.316	SAMN13332204	clinical	cd_8_group_21145	cd_4_group_21034	-
PDT000641275.1	PDS000026869.316	SAMN13506093	clinical	cd_8_group_21145	cd_4_group_21034	-
PDT000806056.1	PDS000026869.316	SAMN15769390	clinical	cd_8_group_21145	cd_4_group_21034	-
PDT001110772.1	PDS000026869.316	SAMN20599439	clinical	cd_8_group_21145	cd_4_group_21034	-
PDT001110773.1	PDS000026869.316	SAMN20599465	clinical	cd_8_group_21145	cd_4_group_21034	-
PDT001156518.1	PDS000026869.316	SAMN16824856	clinical	cd_8_group_21145	cd_4_group_21034	-
PDT001156531.1	PDS000026869.316	SAMN16824844	clinical	cd_8_group_21145	cd_4_group_21034	-
PDT001175220.1	PDS000026869.316	SAMN15007183	environmental/other	cd_8_group_21145	cd_4_group_21034	-
PDT001391994.1	PDS000026869.316	SAMEA110382081	NULL	cd_8_group_21145	cd_4_group_21034	-
PDT001445603.1	PDS000026869.316	SAMN29164884	clinical	cd_8_group_21145	cd_4_group_21034	-
PDT001489515.1	PDS000026869.316	SAMN31058718	clinical	cd_8_group_21145	cd_4_group_21034	-
PDT001760887.1	PDS000026869.316	SAMN21890223	NULL	cd_8_group_21145	cd_4_group_21034	-
PDT001764871.1	PDS000026869.316	SAMN35169325	NULL	cd_8_group_21145	cd_4_group_21034	-
PDT001781505.1	PDS000026869.316	SAMN35358953	clinical	cd_8_group_21145	cd_4_group_21034	-
PDT001923876.1	PDS000026869.316	SAMN37751387	clinical	cd_8_group_21145	cd_4_group_21034	-
PDT001996248.1	PDS000026869.316	SAMN38222647	clinical	cd_8_group_21145	cd_4_group_21034	-
PDT000408540.1	PDS000026869.316	SAMN10436440	clinical	cd_8_group_21145	cd_4_group_21034	cd_2_group_19407
PDT000521666.1	PDS000026869.316	SAMN12036932	clinical	cd_8_group_21145	cd_4_group_21034	cd_2_group_19407
PDT000636729.1	PDS000026869.316	SAMN13390775	clinical	cd_8_group_21145	cd_4_group_21034	cd_2_group_19407
PDT000682711.1	PDS000026869.316	SAMN14085393	clinical	cd_8_group_21145	cd_4_group_21034	cd_2_group_19407
PDT000710577.1	PDS000026869.316	SAMN14404823	clinical	cd_8_group_21145	cd_4_group_21034	cd_2_group_19407
PDT001156537.1	PDS000026869.316	SAMN16824839	clinical	cd_8_group_21145	cd_4_group_21034	cd_2_group_19407
PDT001303833.1	PDS000026869.316	SAMN22613078	clinical	cd_8_group_21145	cd_4_group_21034	cd_2_group_19407
PDT001339220.1	PDS000026869.316	SAMN26764465	clinical	cd_8_group_21145	cd_4_group_21034	cd_2_group_19407
PDT001445609.1	PDS000026869.316	SAMN29164878	clinical	cd_8_group_21145	cd_4_group_21034	cd_2_group_19407
PDT001614673.1	PDS000026869.316	SAMN32757306	clinical	cd_8_group_21145	cd_4_group_21034	cd_2_group_19407
PDT001665653.1	PDS000026869.316	SAMEA13457527	NULL	cd_8_group_21145	cd_4_group_21034	cd_2_group_19407
PDT001772651.1	PDS000026869.316	SAMN35449724	clinical	cd_8_group_21145	cd_4_group_21034	cd_2_group_19407
PDT001781406.1	PDS000026869.316	SAMN35359058	clinical	cd_8_group_21145	cd_4_group_21034	cd_2_group_19407
PDT001939893.1	PDS000026869.316	SAMN37819773	clinical	cd_8_group_21145	cd_4_group_21034	cd_2_group_19407
PDT001939896.1	PDS000026869.316	SAMN37819770	clinical	cd_8_group_21145	cd_4_group_21034	cd_2_group_19407
PDT000495478.1	PDS000026869.316	SAMN11492414	clinical	cd_8_group_21145	cd_4_group_24026	cd_2_group_22314
PDT000495481.1	PDS000026869.316	SAMN11492397	clinical	cd_8_group_21145	cd_4_group_24026	cd_2_group_22314
PDT000496746.1	PDS000026869.316	SAMN11539577	clinical	cd_8_group_21145	cd_4_group_24026	cd_2_group_22314
PDT000520101.1	PDS000026869.316	SAMN11969924	clinical	cd_8_group_21145	cd_4_group_24026	cd_2_group_22314
PDT000549852.1	PDS000026869.316	SAMN12371099	clinical	cd_8_group_21145	cd_4_group_24026	cd_2_group_22314
PDT000549865.1	PDS000026869.316	SAMN12371115	clinical	cd_8_group_21145	cd_4_group_24026	cd_2_group_22314
PDT000554071.1	PDS000026869.316	SAMN12435715	clinical	cd_8_group_21145	cd_4_group_24026	cd_2_group_22314
PDT000806033.1	PDS000026869.316	SAMN15769411	clinical	cd_8_group_21145	cd_4_group_33147	cd_2_group_31160
PDT000806034.1	PDS000026869.316	SAMN15769410	clinical	cd_8_group_21145	cd_4_group_33147	cd_2_group_31160
PDT000806035.1	PDS000026869.316	SAMN15769409	clinical	cd_8_group_21145	cd_4_group_33147	cd_2_group_31160
PDT000806036.1	PDS000026869.316	SAMN15769408	clinical	cd_8_group_21145	cd_4_group_33147	cd_2_group_31160
PDT001105842.1	PDS000026869.316	SAMN20511992	NULL	cd_8_group_21145	cd_4_group_40252	cd_2_group_38245
PDT001105846.1	PDS000026869.316	SAMN20511995	NULL	cd_8_group_21145	cd_4_group_40252	cd_2_group_38245
PDT001303696.1	PDS000026869.316	SAMN22612960	clinical	cd_8_group_21145	cd_4_group_40252	cd_2_group_38245
PDT001303729.1	PDS000026869.316	SAMN22612957	clinical	cd_8_group_21145	cd_4_group_40252	cd_2_group_38245
PDT001303825.1	PDS000026869.316	SAMN22613085	clinical	cd_8_group_21145	cd_4_group_45403	cd_2_group_43466
PDT001303840.1	PDS000026869.316	SAMN22613072	clinical	cd_8_group_21145	cd_4_group_45403	cd_2_group_43466
PDT001303849.1	PDS000026869.316	SAMN22613063	clinical	cd_8_group_21145	cd_4_group_45403	cd_2_group_43466
PDT001882626.1	PDS000026869.316	SAMN36403433	NULL	cd_8_group_21145	cd_4_group_45403	cd_2_group_43466
PDT001679131.1	PDS000026869.316	SAMN33819937	clinical	cd_8_group_21145	cd_4_group_51863	cd_2_group_50413
PDT001680385.1	PDS000026869.316	SAMN33944461	clinical	cd_8_group_21145	cd_4_group_51863	cd_2_group_50413
PDT001693099.1	PDS000026869.316	SAMN34003877	clinical	cd_8_group_21145	cd_4_group_51863	cd_2_group_50413
PDT000408548.1	PDS000027049.282	SAMN10436447	clinical	cd_8_group_21146	-	-
PDT001414681.1	PDS000027049.282	SAMN30808964	clinical	cd_8_group_21146	-	-
PDT000408551.1	PDS000002867.1007	SAMN10436509	clinical	cd_8_group_21147	-	-
PDT001393306.1	PDS000002867.1007	SAMEA7882847	NULL	cd_8_group_21147	-	-
PDT001063082.1	PDS000013389.41	SAMN19596244	clinical	cd_8_group_21148	-	-
PDT000408555.1	PDS000013389.41	SAMN10436510	clinical	cd_8_group_21148	cd_4_group_21036	cd_2_group_19409
PDT000409419.1	PDS000013389.41	SAMN10450860	clinical	cd_8_group_21148	cd_4_group_21036	cd_2_group_19409
PDT000656236.1	PDS000013389.41	SAMN13762576	clinical	cd_8_group_21148	cd_4_group_21036	cd_2_group_19409
PDT001049632.1	PDS000013389.41	SAMN19405226	clinical	cd_8_group_21148	cd_4_group_21036	cd_2_group_19409
PDT000722034.1	PDS000026970.894	SAMN14595021	clinical	cd_8_group_21149	-	-
PDT000559169.1	PDS000026970.894	SAMN12543311	clinical	cd_8_group_21149	cd_4_group_21039	-
PDT000408561.1	PDS000026970.894	SAMN10436523	clinical	cd_8_group_21149	cd_4_group_21039	cd_2_group_19411
PDT000814163.1	PDS000026970.894	SAMN15831592	clinical	cd_8_group_21149	cd_4_group_21039	cd_2_group_19411
PDT001890260.1	PDS000026970.894	SAMN37454256	clinical	cd_8_group_21149	cd_4_group_54392	cd_2_group_53240
PDT001892379.1	PDS000026970.894	SAMN37481279	clinical	cd_8_group_21149	cd_4_group_54392	cd_2_group_53240
PDT000041523.2	PDS000032162.1	SAMN03114936	environmental/other	cd_8_group_2115	cd_4_group_2058	-
PDT000041516.2	PDS000032162.1	SAMN03114937	environmental/other	cd_8_group_2115	cd_4_group_2058	cd_2_group_1866
PDT000041526.2	PDS000032162.1	SAMN03114935	environmental/other	cd_8_group_2115	cd_4_group_2058	cd_2_group_1866
PDT000408591.1	PDS000028192.862	SAMN10436597	environmental/other	cd_8_group_21150	-	-
PDT000719321.1	PDS000028192.862	SAMN14543542	clinical	cd_8_group_21150	-	-
PDT000408595.1	PDS000007281.274	SAMN10436594	environmental/other	cd_8_group_21151	-	-
PDT000452761.1	PDS000007281.274	SAMN10821997	environmental/other	cd_8_group_21151	-	-
PDT000546573.1	PDS000023259.33	SAMN12324886	clinical	cd_8_group_21152	-	-
PDT000637431.1	PDS000023259.33	SAMN13414198	clinical	cd_8_group_21152	-	-
PDT000408668.1	PDS000023259.33	SAMN10437883	clinical	cd_8_group_21152	cd_4_group_21044	cd_2_group_19418
PDT000453848.1	PDS000023259.33	SAMN10827178	clinical	cd_8_group_21152	cd_4_group_21044	cd_2_group_19418
PDT000408671.1	PDS000042305.2	SAMN10437880	clinical	cd_8_group_21153	cd_4_group_21045	cd_2_group_19419
PDT000452423.1	PDS000042305.2	SAMN10816963	clinical	cd_8_group_21153	cd_4_group_21045	cd_2_group_19419
PDT000452469.1	PDS000042305.2	SAMN10817136	clinical	cd_8_group_21153	cd_4_group_21045	cd_2_group_19419
PDT000453038.1	PDS000042305.2	SAMN10823941	clinical	cd_8_group_21153	cd_4_group_21045	cd_2_group_19419
PDT000408675.1	PDS000013508.36	SAMN10437884	clinical	cd_8_group_21154	-	-
PDT000522104.1	PDS000013508.36	SAMN12039687	clinical	cd_8_group_21154	-	-
PDT000623949.1	PDS000013508.36	SAMN13192351	clinical	cd_8_group_21154	-	-
PDT001950382.1	PDS000013508.36	SAMN37820803	clinical	cd_8_group_21154	cd_4_group_54940	cd_2_group_53870
PDT001950685.1	PDS000013508.36	SAMN37820751	clinical	cd_8_group_21154	cd_4_group_54940	cd_2_group_53870
PDT000408702.1	PDS000038806.5	SAMN10437977	clinical	cd_8_group_21155	cd_4_group_21047	cd_2_group_19425
PDT000410397.1	PDS000038806.5	SAMN10473153	clinical	cd_8_group_21155	cd_4_group_21047	cd_2_group_19425
PDT000410404.1	PDS000038806.5	SAMN10473157	clinical	cd_8_group_21155	cd_4_group_21047	cd_2_group_19425
PDT000410413.1	PDS000038806.5	SAMN10473168	clinical	cd_8_group_21155	cd_4_group_21047	cd_2_group_19425
PDT000411219.1	PDS000038806.5	SAMN10487826	clinical	cd_8_group_21155	cd_4_group_21047	cd_2_group_19425
PDT000412188.1	PDS000038806.5	SAMN10495111	clinical	cd_8_group_21155	cd_4_group_21047	cd_2_group_19425
PDT000408708.1	PDS000042283.1	SAMN10437995	clinical	cd_8_group_21156	cd_4_group_21048	cd_2_group_19427
PDT000452998.1	PDS000042283.1	SAMN10823900	clinical	cd_8_group_21156	cd_4_group_21048	cd_2_group_19427
PDT000408711.1	PDS000056878.4	SAMN10437998	clinical	cd_8_group_21157	-	-
PDT000418573.1	PDS000056878.4	SAMN10599980	clinical	cd_8_group_21157	-	-
PDT000408712.1	PDS000039520.11	SAMN10438017	clinical	cd_8_group_21158	cd_4_group_21049	-
PDT000422013.1	PDS000039520.11	SAMN10622515	clinical	cd_8_group_21158	cd_4_group_21049	-
PDT000408721.1	PDS000002738.100	SAMN10437987	clinical	cd_8_group_21159	cd_4_group_21051	cd_2_group_19429
PDT000416196.1	PDS000002738.100	SAMN10580670	clinical	cd_8_group_21159	cd_4_group_21051	cd_2_group_19429
PDT000452333.1	PDS000002738.100	SAMEA4852585	clinical	cd_8_group_21159	cd_4_group_21051	cd_2_group_19429
PDT000041531.3	PDS000085033.371	SAMN02983174	environmental/other	cd_8_group_2116	cd_4_group_2059	cd_2_group_1867
PDT000041533.3	PDS000085033.371	SAMN02983175	environmental/other	cd_8_group_2116	cd_4_group_2059	cd_2_group_1867
PDT000408722.1	PDS000094212.1	SAMN10438003	clinical	cd_8_group_21160	cd_4_group_21052	cd_2_group_19430
PDT001104012.1	PDS000094212.1	SAMN20603370	clinical	cd_8_group_21160	cd_4_group_21052	cd_2_group_19430
PDT000408739.1	PDS000051043.2	SAMN10438031	clinical	cd_8_group_21161	cd_4_group_21053	cd_2_group_19432
PDT000593252.1	PDS000051043.2	SAMN12831372	clinical	cd_8_group_21161	cd_4_group_21053	cd_2_group_19432
PDT000408741.1	PDS000011142.118	SAMN10438014	environmental/other	cd_8_group_21162	-	-
PDT001958093.1	PDS000011142.118	SAMEA114528146	clinical	cd_8_group_21162	cd_4_group_55106	cd_2_group_54043
PDT001958143.1	PDS000011142.118	SAMEA114528154	clinical	cd_8_group_21162	cd_4_group_55106	cd_2_group_54043
PDT002012924.1	PDS000011142.118	SAMN38347378	NULL	cd_8_group_21162	cd_4_group_55106	cd_2_group_54043
PDT002012939.1	PDS000011142.118	SAMN38347386	NULL	cd_8_group_21162	cd_4_group_55106	cd_2_group_54043
PDT002013799.1	PDS000011142.118	SAMEA114757000	clinical	cd_8_group_21162	cd_4_group_55106	cd_2_group_54043
PDT002013801.1	PDS000011142.118	SAMEA114757008	clinical	cd_8_group_21162	cd_4_group_55106	cd_2_group_54043
PDT001958151.1	PDS000011142.118	SAMEA114528149	clinical	cd_8_group_21162	cd_4_group_55106	cd_2_group_54075
PDT002012922.1	PDS000011142.118	SAMN38347381	NULL	cd_8_group_21162	cd_4_group_55106	cd_2_group_54075
PDT002013667.1	PDS000011142.118	SAMEA114757003	clinical	cd_8_group_21162	cd_4_group_55106	cd_2_group_54075
PDT001958127.1	PDS000011142.118	SAMEA114528131	clinical	cd_8_group_21162	cd_4_group_55124	cd_2_group_54062
PDT002012955.1	PDS000011142.118	SAMN38347365	NULL	cd_8_group_21162	cd_4_group_55124	cd_2_group_54062
PDT002013647.1	PDS000011142.118	SAMEA114756987	clinical	cd_8_group_21162	cd_4_group_55124	cd_2_group_54062
PDT001958158.1	PDS000011142.118	SAMEA114528179	clinical	cd_8_group_21162	cd_4_group_55134	cd_2_group_54076
PDT002012966.1	PDS000011142.118	SAMN38347411	NULL	cd_8_group_21162	cd_4_group_55134	cd_2_group_54076
PDT002013804.1	PDS000011142.118	SAMEA114757031	clinical	cd_8_group_21162	cd_4_group_55134	cd_2_group_54076
PDT001958208.1	PDS000011142.118	SAMEA114528178	clinical	cd_8_group_21162	cd_4_group_55134	cd_2_group_54099
PDT002012967.1	PDS000011142.118	SAMN38347410	NULL	cd_8_group_21162	cd_4_group_55134	cd_2_group_54099
PDT002013782.1	PDS000011142.118	SAMEA114757030	clinical	cd_8_group_21162	cd_4_group_55134	cd_2_group_54099
PDT001958266.1	PDS000011142.118	SAMEA114528130	clinical	cd_8_group_21162	cd_4_group_55153	cd_2_group_54101
PDT002012915.1	PDS000011142.118	SAMN38347364	NULL	cd_8_group_21162	cd_4_group_55153	cd_2_group_54101
PDT002013642.1	PDS000011142.118	SAMEA114756986	clinical	cd_8_group_21162	cd_4_group_55153	cd_2_group_54101
PDT001958339.1	PDS000011142.118	SAMEA114528148	clinical	cd_8_group_21162	cd_4_group_55166	cd_2_group_54121
PDT002012954.1	PDS000011142.118	SAMN38347380	NULL	cd_8_group_21162	cd_4_group_55166	cd_2_group_54121
PDT002013656.1	PDS000011142.118	SAMEA114757002	clinical	cd_8_group_21162	cd_4_group_55166	cd_2_group_54121
PDT000408745.1	PDS000032490.7	SAMN10438026	clinical	cd_8_group_21163	cd_4_group_21054	-
PDT000970310.1	PDS000032490.7	SAMN17937233	clinical	cd_8_group_21163	cd_4_group_21054	-
PDT000408751.1	PDS000002867.1007	SAMN10438058	clinical	cd_8_group_21164	cd_4_group_21056	cd_2_group_19433
PDT000453016.1	PDS000002867.1007	SAMN10823925	clinical	cd_8_group_21164	cd_4_group_21056	cd_2_group_19433
PDT000408814.1	PDS000038999.4	SAMN10438532	clinical	cd_8_group_21165	cd_4_group_21057	cd_2_group_19434
PDT000413175.1	PDS000038999.4	SAMN10506115	clinical	cd_8_group_21165	cd_4_group_21057	cd_2_group_19434
PDT000414601.1	PDS000038999.4	SAMN10521821	clinical	cd_8_group_21165	cd_4_group_21057	cd_2_group_19434
PDT000414792.1	PDS000038999.4	SAMN10534809	clinical	cd_8_group_21165	cd_4_group_21057	cd_2_group_19434
PDT000408817.1	PDS000038693.4	SAMN10438538	clinical	cd_8_group_21166	cd_4_group_21058	cd_2_group_19435
PDT000408846.1	PDS000038693.4	SAMN10438562	clinical	cd_8_group_21166	cd_4_group_21058	cd_2_group_19435
PDT000408929.1	PDS000037185.166	SAMN10439039	environmental/other	cd_8_group_21167	-	-
PDT000408827.1	PDS000037185.166	SAMN10438553	environmental/other	cd_8_group_21167	cd_4_group_21060	-
PDT000452975.1	PDS000037185.166	SAMN10823877	environmental/other	cd_8_group_21167	cd_4_group_21060	-
PDT000408851.1	PDS000038715.1	SAMN10438568	clinical	cd_8_group_21168	cd_4_group_21061	-
PDT000408853.1	PDS000038715.1	SAMN10438955	clinical	cd_8_group_21168	cd_4_group_21061	-
PDT000408854.1	PDS000037185.166	SAMN10438958	environmental/other	cd_8_group_21169	cd_4_group_21062	cd_2_group_19438
PDT000410365.1	PDS000037185.166	SAMN10473120	environmental/other	cd_8_group_21169	cd_4_group_21062	cd_2_group_19438
PDT000041555.2	PDS000027065.4	SAMN03144679	environmental/other	cd_8_group_2117	cd_4_group_2060	cd_2_group_1868
PDT000041562.2	PDS000027065.4	SAMN03144680	environmental/other	cd_8_group_2117	cd_4_group_2060	cd_2_group_1868
PDT000041558.2	PDS000027065.4	SAMN03144678	environmental/other	cd_8_group_2117	cd_4_group_2060	cd_2_group_1869
PDT000041560.2	PDS000027065.4	SAMN03144677	environmental/other	cd_8_group_2117	cd_4_group_2060	cd_2_group_1869
PDT000408873.1	PDS000039000.3	SAMN10439010	clinical	cd_8_group_21170	cd_4_group_21063	cd_2_group_19440
PDT000413173.1	PDS000039000.3	SAMN10506119	clinical	cd_8_group_21170	cd_4_group_21063	cd_2_group_19440
PDT000413185.1	PDS000039000.3	SAMN10506101	clinical	cd_8_group_21170	cd_4_group_21063	cd_2_group_19440
PDT000414813.1	PDS000039000.3	SAMN10534827	clinical	cd_8_group_21170	cd_4_group_21063	cd_2_group_19440
PDT000408888.1	PDS000042373.1	SAMN10439019	clinical	cd_8_group_21171	-	-
PDT000452912.1	PDS000042373.1	SAMN10823811	clinical	cd_8_group_21171	-	-
PDT000408898.1	PDS000056052.1	SAMN10439005	clinical	cd_8_group_21172	cd_4_group_21065	-
PDT000672573.1	PDS000056052.1	SAMN13944618	clinical	cd_8_group_21172	cd_4_group_21065	-
PDT000408908.1	PDS000038714.11	SAMN10439038	clinical	cd_8_group_21173	cd_4_group_21066	-
PDT000413945.1	PDS000038714.11	SAMN10517626	clinical	cd_8_group_21173	cd_4_group_21066	cd_2_group_19626
PDT000837913.1	PDS000038714.11	SAMN16186602	clinical	cd_8_group_21173	cd_4_group_21066	cd_2_group_19626
PDT000581195.1	PDS000038714.11	SAMN12702727	clinical	cd_8_group_21173	cd_4_group_26495	cd_2_group_24667
PDT000588738.1	PDS000038714.11	SAMN12783668	clinical	cd_8_group_21173	cd_4_group_26495	cd_2_group_24667
PDT001420389.1	PDS000038718.7	SAMN30901658	environmental/other	cd_8_group_21174	-	-
PDT000408909.1	PDS000038718.7	SAMN10439036	environmental/other	cd_8_group_21174	cd_4_group_21067	cd_2_group_19443
PDT000520533.1	PDS000038718.7	SAMN12023890	clinical	cd_8_group_21174	cd_4_group_21067	cd_2_group_19443
PDT000408912.1	PDS000038713.26	SAMN10439050	clinical	cd_8_group_21175	cd_4_group_21068	cd_2_group_19444
PDT000906491.1	PDS000038713.26	SAMN17033226	clinical	cd_8_group_21175	cd_4_group_21068	cd_2_group_19444
PDT001143650.1	PDS000001953.257	SAMN21925847	clinical	cd_8_group_21176	-	-
PDT000408928.1	PDS000001953.257	SAMN10439052	clinical	cd_8_group_21176	cd_4_group_21069	cd_2_group_19445
PDT000414637.1	PDS000001953.257	SAMN10521869	clinical	cd_8_group_21176	cd_4_group_21069	cd_2_group_19445
PDT000866973.1	PDS000001953.257	SAMN16538020	clinical	cd_8_group_21176	cd_4_group_21069	cd_2_group_32703
PDT000889693.1	PDS000001953.257	SAMN16793969	clinical	cd_8_group_21176	cd_4_group_21069	cd_2_group_32703
PDT001822781.1	PDS000001953.257	SAMN36637454	clinical	cd_8_group_21176	cd_4_group_53259	-
PDT001866979.1	PDS000001953.257	SAMN37179662	clinical	cd_8_group_21176	cd_4_group_53259	-
PDT001882767.1	PDS000001953.257	SAMN37379914	clinical	cd_8_group_21176	cd_4_group_53259	-
PDT001941935.1	PDS000001953.257	SAMN37856677	clinical	cd_8_group_21176	cd_4_group_53259	cd_2_group_53725
PDT001952427.1	PDS000001953.257	SAMN37929925	clinical	cd_8_group_21176	cd_4_group_53259	cd_2_group_53725
PDT000408956.1	PDS000144856.28	SAMN10440516	environmental/other	cd_8_group_21177	-	-
PDT000575280.1	PDS000144856.28	SAMN12648353	clinical	cd_8_group_21177	-	-
PDT000669396.1	PDS000144856.28	SAMN13918755	clinical	cd_8_group_21177	-	-
PDT000408985.1	PDS000028691.23	SAMN10395387	environmental/other	cd_8_group_21178	-	-
PDT000417048.1	PDS000028691.23	SAMN10589442	environmental/other	cd_8_group_21178	-	-
PDT000408989.1	PDS000038733.1	SAMN10393229	environmental/other	cd_8_group_21179	cd_4_group_21072	-
PDT000409005.1	PDS000038733.1	SAMN10393202	environmental/other	cd_8_group_21179	cd_4_group_21072	-
PDT000041582.2	PDS000150683.14	SAMN03154405	environmental/other	cd_8_group_2118	-	-
PDT000041587.2	PDS000150683.14	SAMN03154419	environmental/other	cd_8_group_2118	-	-
PDT000041579.2	PDS000150683.14	SAMN03154418	environmental/other	cd_8_group_2118	cd_4_group_2063	-
PDT000051313.2	PDS000150683.14	SAMN03360903	environmental/other	cd_8_group_2118	cd_4_group_2063	-
PDT000313422.2	PDS000150683.14	SAMN09199039	clinical	cd_8_group_2118	cd_4_group_2063	-
PDT000409001.1	PDS000028192.862	SAMN10441458	environmental/other	cd_8_group_21180	-	-
PDT000464699.1	PDS000028192.862	SAMN10905181	clinical	cd_8_group_21180	-	-
PDT000409002.1	PDS000038731.3	SAMN10393183	environmental/other	cd_8_group_21181	cd_4_group_21074	-
PDT000412127.1	PDS000038731.3	SAMN10461375	environmental/other	cd_8_group_21181	cd_4_group_21074	-
PDT000409008.1	PDS000032456.119	SAMN10441492	environmental/other	cd_8_group_21182	-	-
PDT000625111.1	PDS000032456.119	SAMN13226791	environmental/other	cd_8_group_21182	-	-
PDT000949895.1	PDS000032456.119	SAMN17815031	environmental/other	cd_8_group_21182	-	-
PDT001009774.1	PDS000032456.119	SAMN18814801	environmental/other	cd_8_group_21182	-	-
PDT001343073.1	PDS000032456.119	SAMN29334902	environmental/other	cd_8_group_21182	-	-
PDT001485048.1	PDS000032456.119	SAMN31538181	environmental/other	cd_8_group_21182	-	-
PDT000918022.1	PDS000032456.119	SAMN17088995	clinical	cd_8_group_21182	cd_4_group_36290	cd_2_group_34234
PDT000925602.1	PDS000032456.119	SAMN17138396	clinical	cd_8_group_21182	cd_4_group_36290	cd_2_group_34234
PDT001232477.1	PDS000032456.119	SAMN24115023	clinical	cd_8_group_21182	cd_4_group_36290	cd_2_group_34234
PDT001300326.1	PDS000032456.119	SAMN28111075	clinical	cd_8_group_21182	cd_4_group_37420	-
PDT000976288.1	PDS000032456.119	SAMN18097041	clinical	cd_8_group_21182	cd_4_group_37420	cd_2_group_35357
PDT000983325.1	PDS000032456.119	SAMN18206961	clinical	cd_8_group_21182	cd_4_group_37420	cd_2_group_35357
PDT000997485.1	PDS000032456.119	SAMN18605044	clinical	cd_8_group_21182	cd_4_group_37420	cd_2_group_35357
PDT001902075.1	PDS000013824.183	SAMN37532586	clinical	cd_8_group_21183	-	-
PDT000409022.1	PDS000013824.183	SAMN10395314	environmental/other	cd_8_group_21183	cd_4_group_21075	cd_2_group_19450
PDT000429652.2	PDS000013824.183	SAMN10461362	environmental/other	cd_8_group_21183	cd_4_group_21075	cd_2_group_19450
PDT000409027.1	PDS000028192.862	SAMN10441488	environmental/other	cd_8_group_21184	-	-
PDT000409055.1	PDS000028192.862	SAMN10441495	environmental/other	cd_8_group_21184	-	-
PDT000409046.1	PDS000054390.1	SAMN10441494	environmental/other	cd_8_group_21185	cd_4_group_21077	-
PDT000644035.1	PDS000054390.1	SAMN13547614	clinical	cd_8_group_21185	cd_4_group_21077	-
PDT000409056.1	PDS000037424.20	SAMN10441500	environmental/other	cd_8_group_21186	-	-
PDT000565683.1	PDS000037424.20	SAMN12587026	environmental/other	cd_8_group_21186	-	-
PDT001235062.1	PDS000037424.20	SAMN25518059	environmental/other	cd_8_group_21186	-	-
PDT001779573.1	PDS000037424.20	SAMN35734625	clinical	cd_8_group_21186	-	-
PDT000409065.1	PDS000097409.1	SAMN10441704	clinical	cd_8_group_21187	cd_4_group_21078	-
PDT001150996.1	PDS000097409.1	SAMN22305837	clinical	cd_8_group_21187	cd_4_group_21078	-
PDT000409070.1	PDS000039282.4	SAMN10441707	clinical	cd_8_group_21188	cd_4_group_21079	cd_2_group_19451
PDT000416666.1	PDS000039282.4	SAMN10585292	clinical	cd_8_group_21188	cd_4_group_21079	cd_2_group_19451
PDT000409074.1	PDS000029636.799	SAMN10441732	clinical	cd_8_group_21189	cd_4_group_21080	cd_2_group_19452
PDT001451526.1	PDS000029636.799	SAMN31257626	clinical	cd_8_group_21189	cd_4_group_21080	cd_2_group_19452
PDT000041590.2	PDS000150683.14	SAMN03154399	environmental/other	cd_8_group_2119	-	-
PDT000104760.2	PDS000150683.14	SAMN04450818	clinical	cd_8_group_2119	-	-
PDT000409075.1	PDS000030626.36	SAMN10441729	clinical	cd_8_group_21190	-	-
PDT001237072.1	PDS000030626.36	SAMN25597216	clinical	cd_8_group_21190	-	-
PDT000409088.1	PDS000027037.402	SAMN10441733	clinical	cd_8_group_21191	-	-
PDT000521392.1	PDS000027037.402	SAMN12036081	clinical	cd_8_group_21191	-	-
PDT000409092.1	PDS000026842.60	SAMN10441761	clinical	cd_8_group_21192	-	-
PDT000709568.1	PDS000026842.60	SAMN14382718	clinical	cd_8_group_21192	-	-
PDT000794918.1	PDS000026842.60	SAMN15609937	clinical	cd_8_group_21192	-	-
PDT000823036.1	PDS000026842.60	SAMN15933850	clinical	cd_8_group_21192	-	-
PDT000920094.1	PDS000026842.60	SAMN17125449	clinical	cd_8_group_21192	-	-
PDT001010711.1	PDS000026842.60	SAMN18822442	clinical	cd_8_group_21192	-	-
PDT001108077.1	PDS000026842.60	SAMN20708570	clinical	cd_8_group_21192	cd_4_group_40380	cd_2_group_38373
PDT001109277.1	PDS000026842.60	SAMN20776097	clinical	cd_8_group_21192	cd_4_group_40380	cd_2_group_38373
PDT001395600.1	PDS000026842.60	SAMN30437957	clinical	cd_8_group_21192	cd_4_group_40380	cd_2_group_38373
PDT000483271.1	PDS000026825.385	SAMN11266971	clinical	cd_8_group_21193	-	-
PDT000409104.1	PDS000026825.385	SAMN10441762	clinical	cd_8_group_21193	cd_4_group_21081	cd_2_group_19453
PDT000412626.1	PDS000026825.385	SAMN10502998	clinical	cd_8_group_21193	cd_4_group_21081	cd_2_group_19453
PDT000412639.1	PDS000026825.385	SAMN10502992	clinical	cd_8_group_21193	cd_4_group_21081	cd_2_group_19453
PDT000412640.1	PDS000026825.385	SAMN10503012	clinical	cd_8_group_21193	cd_4_group_21081	cd_2_group_19453
PDT000412643.1	PDS000026825.385	SAMN10503016	clinical	cd_8_group_21193	cd_4_group_21081	cd_2_group_19453
PDT000413062.1	PDS000026825.385	SAMN10505608	clinical	cd_8_group_21193	cd_4_group_21081	cd_2_group_19453
PDT000440347.1	PDS000026825.385	SAMN10748829	clinical	cd_8_group_21193	cd_4_group_21081	cd_2_group_19453
PDT000440348.1	PDS000026825.385	SAMN10748840	clinical	cd_8_group_21193	cd_4_group_21081	cd_2_group_19453
PDT000440362.1	PDS000026825.385	SAMN10751670	clinical	cd_8_group_21193	cd_4_group_21081	cd_2_group_19453
PDT000440446.1	PDS000026825.385	SAMN10751849	clinical	cd_8_group_21193	cd_4_group_21081	cd_2_group_19453
PDT000409119.1	PDS000027914.55	SAMN10441776	clinical	cd_8_group_21194	-	-
PDT000863041.1	PDS000027914.55	SAMN16451776	clinical	cd_8_group_21194	cd_4_group_34551	-
PDT001089722.1	PDS000027914.55	SAMN20214471	clinical	cd_8_group_21194	cd_4_group_34551	-
PDT000409133.1	PDS000027470.63	SAMN10441807	clinical	cd_8_group_21195	cd_4_group_21082	-
PDT000459314.1	PDS000027470.63	SAMN10874113	clinical	cd_8_group_21195	cd_4_group_21082	-
PDT000409152.1	PDS000159488.57	SAMN10441564	environmental/other	cd_8_group_21196	-	-
PDT000743286.1	PDS000159488.57	SAMN14981261	clinical	cd_8_group_21196	cd_4_group_31429	-
PDT000789260.1	PDS000159488.57	SAMN15549699	clinical	cd_8_group_21196	cd_4_group_31429	-
PDT001901107.1	PDS000030086.57	SAMN37531614	clinical	cd_8_group_21197	-	-
PDT000409306.1	PDS000030086.57	SAMN10450402	clinical	cd_8_group_21197	cd_4_group_21084	-
PDT001450512.1	PDS000030086.57	SAMN31243589	clinical	cd_8_group_21197	cd_4_group_21084	-
PDT000409309.1	PDS000040238.3	SAMN10450406	clinical	cd_8_group_21198	cd_4_group_21085	cd_2_group_19456
PDT000429312.1	PDS000040238.3	SAMN10685869	clinical	cd_8_group_21198	cd_4_group_21085	cd_2_group_19456
PDT000665073.1	PDS000040238.3	SAMN13878895	clinical	cd_8_group_21198	cd_4_group_21085	cd_2_group_19456
PDT000671163.1	PDS000040238.3	SAMN13928120	clinical	cd_8_group_21198	cd_4_group_21085	cd_2_group_19456
PDT000654126.1	PDS000027810.8	SAMN13717955	clinical	cd_8_group_21199	-	-
PDT000409314.1	PDS000027810.8	SAMN10450592	clinical	cd_8_group_21199	cd_4_group_21086	cd_2_group_19457
PDT000798034.1	PDS000027810.8	SAMN15629715	environmental/other	cd_8_group_21199	cd_4_group_21086	cd_2_group_19457
PDT001000379.1	PDS000027810.8	SAMN18620615	environmental/other	cd_8_group_21199	cd_4_group_21086	cd_2_group_19457
PDT001023613.1	PDS000027810.8	SAMN19094189	environmental/other	cd_8_group_21199	cd_4_group_21086	cd_2_group_19457
PDT001023614.1	PDS000027810.8	SAMN19094188	environmental/other	cd_8_group_21199	cd_4_group_21086	cd_2_group_19457
PDT000001397.2	PDS000027289.8	SAMN02253038	environmental/other	cd_8_group_212	-	-
PDT000163546.2	PDS000027289.8	SAMN06062320	clinical	cd_8_group_212	cd_4_group_7884	-
PDT000654122.1	PDS000027289.8	SAMN13717901	clinical	cd_8_group_212	cd_4_group_7884	-
PDT000041606.3	PDS000031832.1	SAMN02846879	environmental/other	cd_8_group_2120	cd_4_group_2065	cd_2_group_1874
PDT000041607.3	PDS000031832.1	SAMN02846880	environmental/other	cd_8_group_2120	cd_4_group_2065	cd_2_group_1874
PDT000041612.3	PDS000031832.1	SAMN02846881	environmental/other	cd_8_group_2120	cd_4_group_2065	cd_2_group_1874
PDT000041649.3	PDS000031832.1	SAMN02846878	environmental/other	cd_8_group_2120	cd_4_group_2065	cd_2_group_1874
PDT000409338.1	PDS000013868.493	SAMN10450677	clinical	cd_8_group_21200	-	-
PDT001482154.1	PDS000013868.493	SAMN31659104	clinical	cd_8_group_21200	-	-
PDT000409339.1	PDS000028192.862	SAMN10450680	clinical	cd_8_group_21201	-	-
PDT001090128.1	PDS000028192.862	SAMN20219156	environmental/other	cd_8_group_21201	-	-
PDT000409347.1	PDS000029625.454	SAMN10450673	clinical	cd_8_group_21202	-	-
PDT000753884.1	PDS000029625.454	SAMN15075892	clinical	cd_8_group_21202	-	-
PDT000409358.1	PDS000071837.21	SAMN10450681	clinical	cd_8_group_21203	cd_4_group_21089	cd_2_group_19463
PDT000409362.1	PDS000071837.21	SAMN10450691	clinical	cd_8_group_21203	cd_4_group_21089	cd_2_group_19463
PDT000409364.1	PDS000071837.21	SAMN10450692	clinical	cd_8_group_21203	cd_4_group_21089	cd_2_group_19463
PDT000409367.1	PDS000071837.21	SAMN10450696	clinical	cd_8_group_21203	cd_4_group_21089	cd_2_group_19463
PDT000409411.1	PDS000071837.21	SAMN10450697	clinical	cd_8_group_21203	cd_4_group_21089	cd_2_group_19463
PDT000409365.1	PDS000055753.1	SAMN10450693	clinical	cd_8_group_21204	-	-
PDT000664139.1	PDS000055753.1	SAMN13871802	clinical	cd_8_group_21204	-	-
PDT001079534.1	PDS000030068.54	SAMN19948092	clinical	cd_8_group_21205	-	-
PDT000409382.1	PDS000030068.54	SAMN10450710	clinical	cd_8_group_21205	cd_4_group_21090	cd_2_group_19465
PDT000430209.1	PDS000030068.54	SAMN10689558	clinical	cd_8_group_21205	cd_4_group_21090	cd_2_group_19465
PDT001166970.1	PDS000030068.54	SAMN22824414	clinical	cd_8_group_21205	cd_4_group_21090	cd_2_group_40359
PDT001167032.1	PDS000030068.54	SAMN22824413	clinical	cd_8_group_21205	cd_4_group_21090	cd_2_group_40359
PDT001183386.1	PDS000030068.54	SAMN23405762	clinical	cd_8_group_21205	cd_4_group_21090	cd_2_group_40359
PDT000409399.1	PDS000038747.8	SAMN10450743	clinical	cd_8_group_21206	-	-
PDT001090397.1	PDS000038747.8	SAMN20250480	clinical	cd_8_group_21206	-	-
PDT001983330.1	PDS000038747.8	SAMN38227456	clinical	cd_8_group_21206	-	-
PDT000409422.1	PDS000039183.1	SAMN10450854	clinical	cd_8_group_21207	cd_4_group_21091	cd_2_group_19467
PDT000416062.1	PDS000039183.1	SAMN10580580	clinical	cd_8_group_21207	cd_4_group_21091	cd_2_group_19467
PDT000409427.1	PDS000044006.1	SAMN10450859	clinical	cd_8_group_21208	cd_4_group_21092	cd_2_group_19468
PDT000478285.1	PDS000044006.1	SAMN11130538	clinical	cd_8_group_21208	cd_4_group_21092	cd_2_group_19468
PDT000409429.1	PDS000001296.63	SAMN10450855	clinical	cd_8_group_21209	cd_4_group_21093	-
PDT000855532.1	PDS000001296.63	SAMN16374835	clinical	cd_8_group_21209	cd_4_group_21093	-
PDT000041609.3	PDS000031829.1	SAMN02846902	environmental/other	cd_8_group_2121	cd_4_group_2066	cd_2_group_1875
PDT000041614.3	PDS000031829.1	SAMN02846904	environmental/other	cd_8_group_2121	cd_4_group_2066	cd_2_group_1875
PDT000409433.1	PDS000001296.63	SAMN10450870	clinical	cd_8_group_21210	-	-
PDT001134699.1	PDS000001296.63	SAMN08412587	clinical	cd_8_group_21210	-	-
PDT000409436.1	PDS000076604.512	SAMN10450938	clinical	cd_8_group_21211	cd_4_group_21095	cd_2_group_19469
PDT000432079.1	PDS000076604.512	SAMN10714220	clinical	cd_8_group_21211	cd_4_group_21095	cd_2_group_19469
PDT000897069.1	PDS000076460.33	SAMN04448413	environmental/other	cd_8_group_21212	cd_4_group_21096	-
PDT000409444.1	PDS000076460.33	SAMN10451634	environmental/other	cd_8_group_21212	cd_4_group_21096	cd_2_group_19470
PDT000897102.1	PDS000076460.33	SAMN04448443	environmental/other	cd_8_group_21212	cd_4_group_21096	cd_2_group_19470
PDT000409533.1	PDS000015487.38	SAMN10457094	environmental/other	cd_8_group_21213	cd_4_group_21098	cd_2_group_19473
PDT000409535.1	PDS000015487.38	SAMN10457096	environmental/other	cd_8_group_21213	cd_4_group_21098	cd_2_group_19473
PDT000409534.2	PDS000038777.9	SAMN10457095	environmental/other	cd_8_group_21214	cd_4_group_21099	cd_2_group_19474
PDT000409537.1	PDS000038777.9	SAMN10457103	environmental/other	cd_8_group_21214	cd_4_group_21099	cd_2_group_19474
PDT001465967.1	PDS000055684.47	SAMN31428641	clinical	cd_8_group_21215	-	-
PDT001839428.1	PDS000055684.47	SAMN36827373	environmental/other	cd_8_group_21215	-	-
PDT000409586.1	PDS000055684.47	SAMN10458826	environmental/other	cd_8_group_21215	cd_4_group_21102	-
PDT000413022.1	PDS000055684.47	SAMN10505580	clinical	cd_8_group_21215	cd_4_group_21102	cd_2_group_19591
PDT000497132.1	PDS000055684.47	SAMN11553522	environmental/other	cd_8_group_21215	cd_4_group_21102	cd_2_group_19591
PDT000919140.1	PDS000055684.47	SAMN17116089	clinical	cd_8_group_21215	cd_4_group_21102	cd_2_group_19591
PDT001016609.1	PDS000055684.47	SAMN18938125	environmental/other	cd_8_group_21215	cd_4_group_21102	cd_2_group_19591
PDT001112999.1	PDS000055684.47	SAMN20861929	clinical	cd_8_group_21215	cd_4_group_21102	cd_2_group_19591
PDT001428644.1	PDS000055684.47	SAMN30964562	clinical	cd_8_group_21215	cd_4_group_21102	cd_2_group_19591
PDT001539680.1	PDS000055684.47	SAMN32333482	clinical	cd_8_group_21215	cd_4_group_21102	cd_2_group_19591
PDT001542463.1	PDS000055684.47	SAMN32354144	environmental/other	cd_8_group_21215	cd_4_group_21102	cd_2_group_19591
PDT001575169.1	PDS000055684.47	SAMN32710378	environmental/other	cd_8_group_21215	cd_4_group_21102	cd_2_group_19591
PDT000566803.1	PDS000027747.16	SAMN12590989	environmental/other	cd_8_group_21216	-	-
PDT000683231.1	PDS000027747.16	SAMN14100324	environmental/other	cd_8_group_21216	-	-
PDT000409596.1	PDS000027747.16	SAMN10459599	environmental/other	cd_8_group_21216	cd_4_group_21104	-
PDT000468395.2	PDS000027747.16	SAMN10985270	environmental/other	cd_8_group_21216	cd_4_group_21104	-
PDT000409637.1	PDS000144856.28	SAMN10460642	clinical	cd_8_group_21217	-	-
PDT000600943.1	PDS000144856.28	SAMN12906557	clinical	cd_8_group_21217	cd_4_group_27290	cd_2_group_25417
PDT000602768.1	PDS000144856.28	SAMN12994922	clinical	cd_8_group_21217	cd_4_group_27290	cd_2_group_25417
PDT000434085.1	PDS000013853.279	SAMN10722032	clinical	cd_8_group_21218	-	-
PDT000850334.1	PDS000013853.279	SAMN16293532	clinical	cd_8_group_21218	-	-
PDT000409661.1	PDS000013853.279	SAMN10460656	clinical	cd_8_group_21218	cd_4_group_21105	-
PDT001476706.1	PDS000013853.279	SAMN31611003	clinical	cd_8_group_21218	cd_4_group_21105	-
PDT001159793.1	PDS000013853.279	SAMN22504518	clinical	cd_8_group_21218	cd_4_group_36327	-
PDT000919715.1	PDS000013853.279	SAMN17129577	clinical	cd_8_group_21218	cd_4_group_36327	cd_2_group_34267
PDT001377595.1	PDS000013853.279	SAMN30102683	clinical	cd_8_group_21218	cd_4_group_36327	cd_2_group_34267
PDT001418497.1	PDS000013853.279	SAMN30853940	clinical	cd_8_group_21218	cd_4_group_48417	-
PDT001892266.1	PDS000013853.279	SAMN37481394	clinical	cd_8_group_21218	cd_4_group_48417	-
PDT000409672.1	PDS000001865.702	SAMN10460664	clinical	cd_8_group_21219	cd_4_group_21106	-
PDT000415951.1	PDS000001865.702	SAMN10579887	clinical	cd_8_group_21219	cd_4_group_21106	-
PDT000434912.1	PDS000001865.702	SAMN10732422	clinical	cd_8_group_21219	cd_4_group_21106	-
PDT000041615.3	PDS000031828.3	SAMN02846905	environmental/other	cd_8_group_2122	cd_4_group_2068	cd_2_group_1877
PDT000041618.3	PDS000031828.3	SAMN02846912	environmental/other	cd_8_group_2122	cd_4_group_2068	cd_2_group_1877
PDT000041635.3	PDS000031828.3	SAMN02846911	environmental/other	cd_8_group_2122	cd_4_group_2068	cd_2_group_1877
PDT000041650.4	PDS000031828.3	SAMN02846903	environmental/other	cd_8_group_2122	cd_4_group_2068	cd_2_group_1877
PDT000491222.1	PDS000039055.16	SAMN11456115	clinical	cd_8_group_21220	cd_4_group_21108	-
PDT000687718.1	PDS000039055.16	SAMN14135364	clinical	cd_8_group_21220	cd_4_group_21108	-
PDT000409682.1	PDS000039055.16	SAMN10460667	clinical	cd_8_group_21220	cd_4_group_21108	cd_2_group_19480
PDT000413840.1	PDS000039055.16	SAMN10518330	clinical	cd_8_group_21220	cd_4_group_21108	cd_2_group_19480
PDT000415420.1	PDS000039055.16	SAMN10537830	clinical	cd_8_group_21220	cd_4_group_21108	cd_2_group_19480
PDT000416832.1	PDS000039055.16	SAMN10587740	clinical	cd_8_group_21220	cd_4_group_21108	cd_2_group_19480
PDT000417950.1	PDS000039055.16	SAMN10597508	clinical	cd_8_group_21220	cd_4_group_21108	cd_2_group_19480
PDT000418007.1	PDS000039055.16	SAMN10597677	clinical	cd_8_group_21220	cd_4_group_21108	cd_2_group_19480
PDT000418644.1	PDS000039055.16	SAMN10601924	clinical	cd_8_group_21220	cd_4_group_21108	cd_2_group_19480
PDT000429432.1	PDS000039055.16	SAMN10686050	clinical	cd_8_group_21220	cd_4_group_21108	cd_2_group_19480
PDT000429441.1	PDS000039055.16	SAMN10686030	clinical	cd_8_group_21220	cd_4_group_21108	cd_2_group_19480
PDT000440475.1	PDS000039055.16	SAMN10752163	clinical	cd_8_group_21220	cd_4_group_21108	cd_2_group_19480
PDT000440479.1	PDS000039055.16	SAMN10752167	clinical	cd_8_group_21220	cd_4_group_21108	cd_2_group_19480
PDT000448930.1	PDS000039055.16	SAMN10793268	clinical	cd_8_group_21220	cd_4_group_21108	cd_2_group_19480
PDT000454119.1	PDS000039055.16	SAMN10830446	clinical	cd_8_group_21220	cd_4_group_21108	cd_2_group_19480
PDT000464524.1	PDS000039055.16	SAMN10900396	clinical	cd_8_group_21220	cd_4_group_21108	cd_2_group_19480
PDT000480587.1	PDS000039055.16	SAMN11178743	clinical	cd_8_group_21220	cd_4_group_21108	cd_2_group_19480
PDT000976289.1	PDS000039055.16	SAMN18097040	clinical	cd_8_group_21220	cd_4_group_21108	cd_2_group_19480
PDT001015411.1	PDS000039055.16	SAMN18743273	clinical	cd_8_group_21220	cd_4_group_21108	cd_2_group_19480
PDT001015447.1	PDS000039055.16	SAMN18743297	clinical	cd_8_group_21220	cd_4_group_21108	cd_2_group_19480
PDT001015474.1	PDS000039055.16	SAMN18743314	clinical	cd_8_group_21220	cd_4_group_21108	cd_2_group_19480
PDT000604301.1	PDS000002770.512	SAMN13012389	clinical	cd_8_group_21221	-	-
PDT000797963.1	PDS000002770.512	SAMN15659733	clinical	cd_8_group_21221	cd_4_group_21110	-
PDT000409705.1	PDS000002770.512	SAMN10460718	clinical	cd_8_group_21221	cd_4_group_21110	cd_2_group_19481
PDT000581284.1	PDS000002770.512	SAMN12708005	clinical	cd_8_group_21221	cd_4_group_21110	cd_2_group_19481
PDT001208981.1	PDS000002770.512	SAMN24282412	clinical	cd_8_group_21221	cd_4_group_21110	cd_2_group_19481
PDT001208982.1	PDS000002770.512	SAMN24282413	clinical	cd_8_group_21221	cd_4_group_21110	cd_2_group_19481
PDT001369036.1	PDS000002770.512	SAMN29939295	clinical	cd_8_group_21221	cd_4_group_21110	cd_2_group_19481
PDT001369045.1	PDS000002770.512	SAMN29939294	clinical	cd_8_group_21221	cd_4_group_21110	cd_2_group_19481
PDT001639745.1	PDS000002770.512	SAMN33417410	clinical	cd_8_group_21221	cd_4_group_21110	cd_2_group_19481
PDT001645543.1	PDS000002770.512	SAMN33436716	clinical	cd_8_group_21221	cd_4_group_21110	cd_2_group_19481
PDT001689340.1	PDS000002770.512	SAMN34171815	clinical	cd_8_group_21221	cd_4_group_21110	cd_2_group_19481
PDT001663760.1	PDS000002770.512	SAMN33826284	clinical	cd_8_group_21221	cd_4_group_21110	cd_2_group_50172
PDT001687471.1	PDS000002770.512	SAMN34145827	clinical	cd_8_group_21221	cd_4_group_21110	cd_2_group_50172
PDT000409733.1	PDS000026849.41	SAMN10460899	clinical	cd_8_group_21222	cd_4_group_21112	cd_2_group_19483
PDT000412558.1	PDS000026849.41	SAMN10502700	clinical	cd_8_group_21222	cd_4_group_21112	cd_2_group_19483
PDT000409738.1	PDS000028948.60	SAMN10460896	clinical	cd_8_group_21223	-	-
PDT000648102.1	PDS000028948.60	SAMN13632891	clinical	cd_8_group_21223	-	-
PDT000409744.1	PDS000049359.6	SAMN10460909	clinical	cd_8_group_21224	cd_4_group_21113	-
PDT001785779.1	PDS000049359.6	SAMN35801510	clinical	cd_8_group_21224	cd_4_group_21113	-
PDT000409753.1	PDS000026617.518	SAMN10460917	clinical	cd_8_group_21225	cd_4_group_21114	cd_2_group_19484
PDT000416159.1	PDS000026617.518	SAMN10580636	clinical	cd_8_group_21225	cd_4_group_21114	cd_2_group_19484
PDT000409761.1	PDS000026970.894	SAMN10460926	clinical	cd_8_group_21226	cd_4_group_21115	cd_2_group_19485
PDT000410304.1	PDS000026970.894	SAMN10471249	clinical	cd_8_group_21226	cd_4_group_21115	cd_2_group_19485
PDT000409838.1	PDS000127718.164	SAMN10461420	environmental/other	cd_8_group_21227	-	-
PDT000556427.1	PDS000127718.164	SAMN12503310	clinical	cd_8_group_21227	-	-
PDT000409857.2	PDS000047106.5	SAMN10461411	environmental/other	cd_8_group_21228	cd_4_group_21117	-
PDT001141630.1	PDS000047106.5	SAMN21857220	environmental/other	cd_8_group_21228	cd_4_group_21117	-
PDT000410195.1	PDS000077138.11	SAMN10471161	clinical	cd_8_group_21229	-	-
PDT000922689.1	PDS000077138.11	SAMN17148392	clinical	cd_8_group_21229	-	-
PDT001573144.1	PDS000077138.11	SAMN32678972	clinical	cd_8_group_21229	-	-
PDT000041617.4	PDS000032137.152	SAMN02846907	environmental/other	cd_8_group_2123	cd_4_group_2069	cd_2_group_1878
PDT000041997.4	PDS000032137.152	SAMN02846908	environmental/other	cd_8_group_2123	cd_4_group_2069	cd_2_group_1878
PDT000410203.1	PDS000061064.3	SAMN10471159	clinical	cd_8_group_21230	cd_4_group_21118	cd_2_group_19489
PDT000721755.1	PDS000061064.3	SAMN14589003	clinical	cd_8_group_21230	cd_4_group_21118	cd_2_group_19489
PDT000733752.1	PDS000061064.3	SAMN14860131	clinical	cd_8_group_21230	cd_4_group_21118	cd_2_group_19489
PDT000747723.1	PDS000061064.3	SAMN15027825	clinical	cd_8_group_21230	cd_4_group_21118	cd_2_group_19489
PDT000410204.1	PDS000027877.10	SAMN10471162	clinical	cd_8_group_21231	-	-
PDT001495669.1	PDS000027877.10	SAMN31837062	clinical	cd_8_group_21231	-	-
PDT001225850.1	PDS000027877.10	SAMN25075986	clinical	cd_8_group_21231	cd_4_group_43783	-
PDT001463344.1	PDS000027877.10	SAMN31408697	clinical	cd_8_group_21231	cd_4_group_43783	-
PDT000410224.1	PDS000001405.82	SAMN10471175	clinical	cd_8_group_21232	-	-
PDT001516562.1	PDS000001405.82	SAMN32095006	environmental/other	cd_8_group_21232	-	-
PDT000410228.1	PDS000066646.41	SAMN10471179	clinical	cd_8_group_21233	cd_4_group_21119	-
PDT000414724.1	PDS000066646.41	SAMN10534333	clinical	cd_8_group_21233	cd_4_group_21119	cd_2_group_19661
PDT000434699.1	PDS000066646.41	SAMN10731240	clinical	cd_8_group_21233	cd_4_group_21119	cd_2_group_19661
PDT000410235.1	PDS000038812.1	SAMN10471206	clinical	cd_8_group_21234	cd_4_group_21120	cd_2_group_19493
PDT000410268.1	PDS000038812.1	SAMN10471212	clinical	cd_8_group_21234	cd_4_group_21120	cd_2_group_19493
PDT000410237.1	PDS000029625.454	SAMN10471205	clinical	cd_8_group_21235	-	-
PDT001122318.1	PDS000029625.454	SAMN21206632	clinical	cd_8_group_21235	cd_4_group_40874	cd_2_group_38850
PDT001347734.1	PDS000029625.454	SAMN29374058	clinical	cd_8_group_21235	cd_4_group_40874	cd_2_group_38850
PDT000410239.1	PDS000032598.103	SAMN10471185	clinical	cd_8_group_21236	cd_4_group_21121	cd_2_group_19494
PDT000414721.1	PDS000032598.103	SAMN10534332	clinical	cd_8_group_21236	cd_4_group_21121	cd_2_group_19494
PDT000410245.1	PDS000039283.29	SAMN10471229	clinical	cd_8_group_21237	-	-
PDT000539180.1	PDS000039283.29	SAMN12221084	clinical	cd_8_group_21237	-	-
PDT000623801.1	PDS000039283.29	SAMN13191535	clinical	cd_8_group_21237	-	-
PDT000771940.1	PDS000039283.29	SAMN15376705	clinical	cd_8_group_21237	-	-
PDT001404897.1	PDS000039283.29	SAMN30566348	clinical	cd_8_group_21237	-	-
PDT000919638.1	PDS000039283.29	SAMN17128474	clinical	cd_8_group_21237	cd_4_group_21402	-
PDT001007480.1	PDS000039283.29	SAMN18742933	clinical	cd_8_group_21237	cd_4_group_21402	-
PDT001159531.1	PDS000039283.29	SAMN22502933	clinical	cd_8_group_21237	cd_4_group_21402	-
PDT001225939.1	PDS000039283.29	SAMN25073015	clinical	cd_8_group_21237	cd_4_group_21402	-
PDT001491155.1	PDS000039283.29	SAMN31816594	clinical	cd_8_group_21237	cd_4_group_21402	-
PDT000416634.1	PDS000039283.29	SAMN10585037	clinical	cd_8_group_21237	cd_4_group_21402	cd_2_group_19766
PDT000504830.1	PDS000039283.29	SAMN11823081	clinical	cd_8_group_21237	cd_4_group_21402	cd_2_group_19766
PDT000540217.1	PDS000039283.29	SAMN12237012	clinical	cd_8_group_21237	cd_4_group_21402	cd_2_group_19766
PDT000546979.1	PDS000039283.29	SAMN12331573	clinical	cd_8_group_21237	cd_4_group_21402	cd_2_group_19766
PDT000593673.1	PDS000039283.29	SAMN12839066	clinical	cd_8_group_21237	cd_4_group_21402	cd_2_group_19766
PDT000618116.1	PDS000039283.29	SAMN13115918	clinical	cd_8_group_21237	cd_4_group_21402	cd_2_group_19766
PDT000647809.1	PDS000039283.29	SAMN13624412	clinical	cd_8_group_21237	cd_4_group_21402	cd_2_group_19766
PDT000649623.1	PDS000039283.29	SAMN13672835	clinical	cd_8_group_21237	cd_4_group_21402	cd_2_group_19766
PDT000828169.1	PDS000039283.29	SAMN15967381	clinical	cd_8_group_21237	cd_4_group_21402	cd_2_group_19766
PDT000833716.1	PDS000039283.29	SAMN16091392	clinical	cd_8_group_21237	cd_4_group_21402	cd_2_group_19766
PDT000897667.1	PDS000039283.29	SAMN16882151	clinical	cd_8_group_21237	cd_4_group_21402	cd_2_group_19766
PDT000897669.1	PDS000039283.29	SAMN16882152	clinical	cd_8_group_21237	cd_4_group_21402	cd_2_group_19766
PDT000897670.1	PDS000039283.29	SAMN16882153	clinical	cd_8_group_21237	cd_4_group_21402	cd_2_group_19766
PDT001010928.1	PDS000039283.29	SAMN18823149	clinical	cd_8_group_21237	cd_4_group_21402	cd_2_group_19766
PDT001581462.1	PDS000039283.29	SAMN32783455	clinical	cd_8_group_21237	cd_4_group_21402	cd_2_group_19766
PDT001637749.1	PDS000039283.29	SAMN33396499	clinical	cd_8_group_21237	cd_4_group_21402	cd_2_group_19766
PDT001949090.1	PDS000039283.29	SAMN37907386	clinical	cd_8_group_21237	cd_4_group_21402	cd_2_group_19766
PDT001952706.1	PDS000039283.29	SAMN37946751	clinical	cd_8_group_21237	cd_4_group_21402	cd_2_group_19766
PDT000510837.1	PDS000039283.29	SAMN11914366	clinical	cd_8_group_21237	cd_4_group_21402	cd_2_group_22781
PDT000604431.1	PDS000039283.29	SAMN13012786	clinical	cd_8_group_21237	cd_4_group_21402	cd_2_group_22781
PDT000656229.1	PDS000039283.29	SAMN13762570	clinical	cd_8_group_21237	cd_4_group_21402	cd_2_group_22781
PDT000439558.1	PDS000039502.29	SAMN10740772	clinical	cd_8_group_21238	-	-
PDT000642985.1	PDS000039502.29	SAMN13523025	clinical	cd_8_group_21238	-	-
PDT001275741.1	PDS000039502.29	SAMN26931294	clinical	cd_8_group_21238	cd_4_group_21122	-
PDT000410248.1	PDS000039502.29	SAMN10471224	clinical	cd_8_group_21238	cd_4_group_21122	cd_2_group_19495
PDT000420896.1	PDS000039502.29	SAMN10616844	clinical	cd_8_group_21238	cd_4_group_21122	cd_2_group_19495
PDT000410280.1	PDS000078782.4	SAMN10471273	clinical	cd_8_group_21239	cd_4_group_21123	-
PDT000931798.1	PDS000078782.4	SAMN17178336	clinical	cd_8_group_21239	cd_4_group_21123	cd_2_group_34696
PDT001004588.1	PDS000078782.4	SAMN18675187	clinical	cd_8_group_21239	cd_4_group_21123	cd_2_group_34696
PDT001015476.1	PDS000078782.4	SAMN18743334	clinical	cd_8_group_21239	cd_4_group_21123	cd_2_group_34696
PDT001767442.1	PDS000078782.4	SAMN35528049	clinical	cd_8_group_21239	cd_4_group_21123	cd_2_group_34696
PDT000041633.3	PDS000031827.2	SAMN02846909	environmental/other	cd_8_group_2124	cd_4_group_2070	cd_2_group_1879
PDT000041634.3	PDS000031827.2	SAMN02846910	environmental/other	cd_8_group_2124	cd_4_group_2070	cd_2_group_1879
PDT000049050.3	PDS000031827.2	SAMN02846869	environmental/other	cd_8_group_2124	cd_4_group_2070	cd_2_group_2312
PDT000146633.2	PDS000031827.2	SAMN02844835	environmental/other	cd_8_group_2124	cd_4_group_2070	cd_2_group_2312
PDT000593250.1	PDS000085033.371	SAMN12831368	clinical	cd_8_group_21240	-	-
PDT000410294.1	PDS000085033.371	SAMN10471272	clinical	cd_8_group_21240	cd_4_group_21124	-
PDT000878663.1	PDS000085033.371	SAMN16666675	clinical	cd_8_group_21240	cd_4_group_21124	cd_2_group_32988
PDT000878680.1	PDS000085033.371	SAMN16666679	clinical	cd_8_group_21240	cd_4_group_21124	cd_2_group_32988
PDT000410318.1	PDS000098527.1	SAMN10471254	clinical	cd_8_group_21241	-	-
PDT001167246.1	PDS000098527.1	SAMN22834997	clinical	cd_8_group_21241	-	-
PDT000410354.1	PDS000089910.537	SAMN10451626	environmental/other	cd_8_group_21242	cd_4_group_21128	-
PDT000410355.1	PDS000089910.537	SAMN10451661	environmental/other	cd_8_group_21242	cd_4_group_21128	-
PDT000412144.2	PDS000089910.537	SAMN10451609	environmental/other	cd_8_group_21242	cd_4_group_21128	-
PDT000410358.1	PDS000089910.537	SAMN10451680	environmental/other	cd_8_group_21243	cd_4_group_21129	-
PDT000414221.1	PDS000089910.537	SAMN10521914	environmental/other	cd_8_group_21243	cd_4_group_21129	-
PDT000414226.1	PDS000089910.537	SAMN10521901	environmental/other	cd_8_group_21243	cd_4_group_21129	-
PDT000414230.1	PDS000089910.537	SAMN10521906	environmental/other	cd_8_group_21243	cd_4_group_21129	-
PDT000414233.1	PDS000089910.537	SAMN10521916	environmental/other	cd_8_group_21243	cd_4_group_21129	-
PDT000414237.1	PDS000089910.537	SAMN10521926	environmental/other	cd_8_group_21243	cd_4_group_21129	-
PDT000414244.1	PDS000089910.537	SAMN10521951	environmental/other	cd_8_group_21243	cd_4_group_21129	-
PDT000410373.1	PDS000032718.53	SAMN10473130	clinical	cd_8_group_21244	-	-
PDT000563100.1	PDS000032718.53	SAMN12567720	clinical	cd_8_group_21244	-	-
PDT000410375.1	PDS000039190.1	SAMN10473132	clinical	cd_8_group_21245	cd_4_group_21131	cd_2_group_19502
PDT000415278.1	PDS000039190.1	SAMN10535914	clinical	cd_8_group_21245	cd_4_group_21131	cd_2_group_19502
PDT000410389.1	PDS000042379.1	SAMN10473150	clinical	cd_8_group_21246	cd_4_group_21133	cd_2_group_19504
PDT000452399.1	PDS000042379.1	SAMN10816098	clinical	cd_8_group_21246	cd_4_group_21133	cd_2_group_19504
PDT000410396.1	PDS000026888.120	SAMN10473151	clinical	cd_8_group_21247	cd_4_group_21135	cd_2_group_19506
PDT000441331.1	PDS000026888.120	SAMN10756642	clinical	cd_8_group_21247	cd_4_group_21135	cd_2_group_19506
PDT000452457.1	PDS000026888.120	SAMN10817096	clinical	cd_8_group_21247	cd_4_group_21135	cd_2_group_19506
PDT000410764.1	PDS000038832.1	SAMN10477466	clinical	cd_8_group_21248	cd_4_group_21138	cd_2_group_19510
PDT000410776.1	PDS000038832.1	SAMN10477465	clinical	cd_8_group_21248	cd_4_group_21138	cd_2_group_19510
PDT000410773.1	PDS000056896.2	SAMN10477491	clinical	cd_8_group_21249	-	-
PDT000683122.1	PDS000056896.2	SAMN14097168	clinical	cd_8_group_21249	-	-
PDT000041641.5	PDS000030546.3	SAMN02846886	environmental/other	cd_8_group_2125	cd_4_group_2071	cd_2_group_1880
PDT001526234.1	PDS000030546.3	SAMN02352706	environmental/other	cd_8_group_2125	cd_4_group_2071	cd_2_group_1880
PDT000098695.2	PDS000030546.3	SAMN04348629	environmental/other	cd_8_group_2125	cd_4_group_5340	cd_2_group_4739
PDT000098696.2	PDS000030546.3	SAMN04348628	environmental/other	cd_8_group_2125	cd_4_group_5340	cd_2_group_4739
PDT000098697.2	PDS000030546.3	SAMN04348630	environmental/other	cd_8_group_2125	cd_4_group_5340	cd_2_group_4739
PDT000103625.2	PDS000030546.3	SAMN04348627	environmental/other	cd_8_group_2125	cd_4_group_5340	cd_2_group_4739
PDT000410774.1	PDS000038833.3	SAMN10477492	clinical	cd_8_group_21250	-	-
PDT001001490.1	PDS000038833.3	SAMN18649242	clinical	cd_8_group_21250	-	-
PDT000410781.1	PDS000158179.42	SAMN10477588	clinical	cd_8_group_21251	cd_4_group_21140	cd_2_group_19511
PDT000459152.1	PDS000158179.42	SAMN10873582	clinical	cd_8_group_21251	cd_4_group_21140	cd_2_group_19511
PDT000410785.1	PDS000084707.2	SAMN10477598	clinical	cd_8_group_21252	-	-
PDT000491718.1	PDS000084707.2	SAMN11461517	clinical	cd_8_group_21252	-	-
PDT000504008.1	PDS000084707.2	SAMN11784343	clinical	cd_8_group_21252	-	-
PDT000604566.2	PDS000084707.2	SAMN13013879	clinical	cd_8_group_21252	-	-
PDT000790145.1	PDS000084707.2	SAMN15576109	clinical	cd_8_group_21252	-	-
PDT000410790.1	PDS000013868.493	SAMN10477595	clinical	cd_8_group_21253	-	-
PDT000690466.1	PDS000013868.493	SAMN14206029	clinical	cd_8_group_21253	-	-
PDT000410794.1	PDS000026549.667	SAMN10477592	clinical	cd_8_group_21254	-	-
PDT001161968.1	PDS000026549.667	SAMN22569045	clinical	cd_8_group_21254	cd_4_group_42245	cd_2_group_40227
PDT001264002.1	PDS000026549.667	SAMN26545329	clinical	cd_8_group_21254	cd_4_group_42245	cd_2_group_40227
PDT000410805.1	PDS000094611.2	SAMN10477621	clinical	cd_8_group_21255	-	-
PDT001109734.1	PDS000094611.2	SAMN20812431	clinical	cd_8_group_21255	cd_4_group_40443	-
PDT001167016.1	PDS000094611.2	SAMN22824539	clinical	cd_8_group_21255	cd_4_group_40443	-
PDT000410814.1	PDS000027970.464	SAMN10477630	clinical	cd_8_group_21256	-	-
PDT000487250.1	PDS000027970.464	SAMN11359538	clinical	cd_8_group_21256	-	-
PDT000410826.1	PDS000038831.2	SAMN10477650	clinical	cd_8_group_21257	-	-
PDT000816022.1	PDS000038831.2	SAMN15852933	clinical	cd_8_group_21257	-	-
PDT001088725.1	PDS000001868.346	SAMN20176954	environmental/other	cd_8_group_21258	-	-
PDT000856072.1	PDS000001868.346	SAMN16380443	clinical	cd_8_group_21258	cd_4_group_21145	-
PDT001105103.1	PDS000001868.346	SAMN20483708	clinical	cd_8_group_21258	cd_4_group_21145	-
PDT000410832.1	PDS000001868.346	SAMN10477660	clinical	cd_8_group_21258	cd_4_group_21145	cd_2_group_19515
PDT000611623.1	PDS000001868.346	SAMN13058922	clinical	cd_8_group_21258	cd_4_group_21145	cd_2_group_19515
PDT001157278.4	PDS000001868.346	SAMN22405827	clinical	cd_8_group_21258	cd_4_group_21145	cd_2_group_19515
PDT001252902.1	PDS000001868.346	SAMN26172323	clinical	cd_8_group_21258	cd_4_group_21145	cd_2_group_19515
PDT001453886.1	PDS000001868.346	SAMN31286023	clinical	cd_8_group_21258	cd_4_group_21145	cd_2_group_47323
PDT001790805.1	PDS000001868.346	SAMN35989969	clinical	cd_8_group_21258	cd_4_group_21145	cd_2_group_47323
PDT000410833.1	PDS000032456.119	SAMN10477649	clinical	cd_8_group_21259	cd_4_group_21146	-
PDT000459315.1	PDS000032456.119	SAMN10874114	clinical	cd_8_group_21259	cd_4_group_21146	-
PDT000256962.2	PDS000125093.42	SAMN07597717	environmental/other	cd_8_group_2126	-	-
PDT000041653.3	PDS000125093.42	SAMN02777685	environmental/other	cd_8_group_2126	cd_4_group_2073	cd_2_group_1883
PDT000041654.3	PDS000125093.42	SAMN02777687	environmental/other	cd_8_group_2126	cd_4_group_2073	cd_2_group_1883
PDT000041660.3	PDS000125093.42	SAMN02777684	environmental/other	cd_8_group_2126	cd_4_group_2073	cd_2_group_1883
PDT000041663.3	PDS000125093.42	SAMN02777688	environmental/other	cd_8_group_2126	cd_4_group_2073	cd_2_group_1883
PDT000041667.3	PDS000125093.42	SAMN02777686	environmental/other	cd_8_group_2126	cd_4_group_2073	cd_2_group_1883
PDT001164539.1	PDS000026982.405	SAMN22746675	clinical	cd_8_group_21260	-	-
PDT000410834.1	PDS000026982.405	SAMN10477635	clinical	cd_8_group_21260	cd_4_group_21147	cd_2_group_19516
PDT000465375.1	PDS000026982.405	SAMN10921684	clinical	cd_8_group_21260	cd_4_group_21147	cd_2_group_19516
PDT000490479.1	PDS000026982.405	SAMN11419510	clinical	cd_8_group_21260	cd_4_group_21147	cd_2_group_19516
PDT001135954.1	PDS000026982.405	SAMN21554097	clinical	cd_8_group_21260	cd_4_group_21147	cd_2_group_19516
PDT001148795.1	PDS000026982.405	SAMN22215220	clinical	cd_8_group_21260	cd_4_group_21147	cd_2_group_19516
PDT000410835.1	PDS000053674.26	SAMN10477631	clinical	cd_8_group_21261	-	-
PDT000859116.1	PDS000053674.26	SAMN16402566	clinical	cd_8_group_21261	-	-
PDT000891008.1	PDS000053674.26	SAMN16809301	clinical	cd_8_group_21261	-	-
PDT000986185.1	PDS000053674.26	SAMN18336695	clinical	cd_8_group_21261	-	-
PDT001169942.1	PDS000053674.26	SAMN22908992	clinical	cd_8_group_21261	-	-
PDT001372931.1	PDS000053674.26	SAMN30020280	clinical	cd_8_group_21261	-	-
PDT001414660.1	PDS000053674.26	SAMN30808881	clinical	cd_8_group_21261	-	-
PDT001453892.1	PDS000053674.26	SAMN31286021	clinical	cd_8_group_21261	-	-
PDT001847939.1	PDS000053674.26	SAMN36935476	clinical	cd_8_group_21261	-	-
PDT000630693.1	PDS000053674.26	SAMN13327366	clinical	cd_8_group_21261	cd_4_group_28368	-
PDT001126438.1	PDS000053674.26	SAMN21383847	clinical	cd_8_group_21261	cd_4_group_28368	cd_2_group_38970
PDT001147789.1	PDS000053674.26	SAMN22165041	clinical	cd_8_group_21261	cd_4_group_28368	cd_2_group_38970
PDT001450535.1	PDS000053674.26	SAMN31243789	clinical	cd_8_group_21261	cd_4_group_48960	cd_2_group_47267
PDT001450536.1	PDS000053674.26	SAMN31243787	clinical	cd_8_group_21261	cd_4_group_48960	cd_2_group_47267
PDT000415555.1	PDS000030575.23	SAMN10538086	clinical	cd_8_group_21262	-	-
PDT000617942.1	PDS000030575.23	SAMN13113794	clinical	cd_8_group_21262	-	-
PDT000862633.1	PDS000030575.23	SAMN16452122	clinical	cd_8_group_21262	-	-
PDT001356880.1	PDS000030575.23	SAMN29633619	clinical	cd_8_group_21262	-	-
PDT001379344.1	PDS000030575.23	SAMN30153646	clinical	cd_8_group_21262	-	-
PDT001837169.1	PDS000030575.23	SAMN36799768	clinical	cd_8_group_21262	-	-
PDT000410840.1	PDS000030575.23	SAMN10477659	clinical	cd_8_group_21262	cd_4_group_21149	cd_2_group_19518
PDT000430231.1	PDS000030575.23	SAMN10689185	clinical	cd_8_group_21262	cd_4_group_21149	cd_2_group_19518
PDT000892736.1	PDS000089910.537	SAMN16827761	clinical	cd_8_group_21263	-	-
PDT001225139.1	PDS000089910.537	SAMN25064632	environmental/other	cd_8_group_21263	-	-
PDT000707814.1	PDS000089910.537	SAMN14338021	clinical	cd_8_group_21263	cd_4_group_21150	-
PDT000877108.1	PDS000089910.537	SAMN16629270	clinical	cd_8_group_21263	cd_4_group_21150	-
PDT000410847.1	PDS000089910.537	SAMN10477666	clinical	cd_8_group_21263	cd_4_group_21150	cd_2_group_19519
PDT000550428.1	PDS000089910.537	SAMN12360213	environmental/other	cd_8_group_21263	cd_4_group_21150	cd_2_group_19519
PDT000565593.1	PDS000089910.537	SAMN12587063	environmental/other	cd_8_group_21263	cd_4_group_21150	cd_2_group_19519
PDT000602057.1	PDS000089910.537	SAMN12930418	environmental/other	cd_8_group_21263	cd_4_group_21150	cd_2_group_19519
PDT000610298.1	PDS000089910.537	SAMN13050800	environmental/other	cd_8_group_21263	cd_4_group_21150	cd_2_group_19519
PDT000629640.1	PDS000089910.537	SAMN13294959	environmental/other	cd_8_group_21263	cd_4_group_21150	cd_2_group_19519
PDT000410957.2	PDS000097070.59	SAMN10478731	environmental/other	cd_8_group_21264	-	-
PDT000640092.1	PDS000097070.59	SAMN13447781	environmental/other	cd_8_group_21264	-	-
PDT000411023.1	PDS000139895.1	SAMN10416389	environmental/other	cd_8_group_21265	cd_4_group_21153	-
PDT001666249.1	PDS000139895.1	SAMN33863866	environmental/other	cd_8_group_21265	cd_4_group_21153	-
PDT000413192.1	PDS000026860.182	SAMN10506102	clinical	cd_8_group_21266	-	-
PDT000411182.1	PDS000026860.182	SAMN10487172	clinical	cd_8_group_21266	cd_4_group_21155	cd_2_group_19521
PDT001940073.1	PDS000026860.182	SAMN37819726	clinical	cd_8_group_21266	cd_4_group_21155	cd_2_group_19521
PDT001570600.1	PDS000038954.3	SAMEA4589929	NULL	cd_8_group_21267	-	-
PDT000411223.1	PDS000038954.3	SAMN10487868	clinical	cd_8_group_21267	cd_4_group_21157	-
PDT000452947.1	PDS000038954.3	SAMN10823847	clinical	cd_8_group_21267	cd_4_group_21157	-
PDT000411237.1	PDS000031163.6	SAMN10487840	clinical	cd_8_group_21268	cd_4_group_21158	cd_2_group_19525
PDT000456914.1	PDS000031163.6	SAMN10848550	clinical	cd_8_group_21268	cd_4_group_21158	cd_2_group_19525
PDT000762312.1	PDS000040390.3	SAMN15194423	clinical	cd_8_group_21269	-	-
PDT000411239.1	PDS000040390.3	SAMN10487879	clinical	cd_8_group_21269	cd_4_group_21159	cd_2_group_19526
PDT000431767.1	PDS000040390.3	SAMN10698058	clinical	cd_8_group_21269	cd_4_group_21159	cd_2_group_19526
PDT000452447.1	PDS000040390.3	SAMN10817079	clinical	cd_8_group_21269	cd_4_group_21159	cd_2_group_19526
PDT000452781.1	PDS000040390.3	SAMN10821917	clinical	cd_8_group_21269	cd_4_group_21159	cd_2_group_19526
PDT000452837.1	PDS000040390.3	SAMN10823735	clinical	cd_8_group_21269	cd_4_group_21159	cd_2_group_19526
PDT000067352.3	PDS000150683.14	SAMN03269372	environmental/other	cd_8_group_2127	-	-
PDT000137261.2	PDS000150683.14	SAMN04255338	environmental/other	cd_8_group_2127	-	-
PDT000041659.4	PDS000150683.14	SAMN02777676	environmental/other	cd_8_group_2127	cd_4_group_2074	-
PDT000638880.1	PDS000150683.14	SAMN13446998	clinical	cd_8_group_2127	cd_4_group_2074	-
PDT000411247.1	PDS000039168.6	SAMN10487885	clinical	cd_8_group_21270	cd_4_group_21160	cd_2_group_19527
PDT000415345.1	PDS000039168.6	SAMN10536554	clinical	cd_8_group_21270	cd_4_group_21160	cd_2_group_19527
PDT000412057.1	PDS000158179.42	SAMN10489857	environmental/other	cd_8_group_21271	-	-
PDT000478794.1	PDS000158179.42	SAMN11149677	clinical	cd_8_group_21271	-	-
PDT000525116.1	PDS000158179.42	SAMN12094230	clinical	cd_8_group_21271	-	-
PDT000579320.1	PDS000158179.42	SAMN12684508	environmental/other	cd_8_group_21271	-	-
PDT000917988.1	PDS000158179.42	SAMN17088063	clinical	cd_8_group_21271	-	-
PDT000434153.1	PDS000158179.42	SAMN10722744	clinical	cd_8_group_21271	cd_4_group_21794	-
PDT000497018.1	PDS000158179.42	SAMN11553383	clinical	cd_8_group_21271	cd_4_group_21794	-
PDT001187145.1	PDS000158179.42	SAMN23492423	clinical	cd_8_group_21271	cd_4_group_21794	-
PDT000607932.1	PDS000158179.42	SAMN13028165	clinical	cd_8_group_21271	cd_4_group_27662	-
PDT001133917.1	PDS000158179.42	SAMN21526165	clinical	cd_8_group_21271	cd_4_group_27662	-
PDT000785766.1	PDS000158179.42	SAMN15507231	clinical	cd_8_group_21271	cd_4_group_32549	cd_2_group_30571
PDT000785777.1	PDS000158179.42	SAMN15507258	clinical	cd_8_group_21271	cd_4_group_32549	cd_2_group_30571
PDT000807289.1	PDS000158179.42	SAMN15785802	clinical	cd_8_group_21271	cd_4_group_32549	cd_2_group_30571
PDT000878300.1	PDS000158179.42	SAMN16656941	environmental/other	cd_8_group_21271	cd_4_group_34968	cd_2_group_32982
PDT000888097.1	PDS000158179.42	SAMN16728096	environmental/other	cd_8_group_21271	cd_4_group_34968	cd_2_group_32982
PDT000412058.1	PDS000158179.42	SAMN10489861	environmental/other	cd_8_group_21272	-	-
PDT000861454.1	PDS000158179.42	SAMN16432476	clinical	cd_8_group_21272	-	-
PDT000841388.1	PDS000158179.42	SAMN16231660	clinical	cd_8_group_21272	cd_4_group_33910	cd_2_group_31941
PDT000861918.1	PDS000158179.42	SAMN16442320	clinical	cd_8_group_21272	cd_4_group_33910	cd_2_group_31941
PDT000412123.1	PDS000038951.2	SAMN10461354	environmental/other	cd_8_group_21273	cd_4_group_21161	cd_2_group_19528
PDT000412142.1	PDS000038951.2	SAMN10461353	environmental/other	cd_8_group_21273	cd_4_group_21161	cd_2_group_19528
PDT000412141.1	PDS000158179.42	SAMN10495381	environmental/other	cd_8_group_21274	-	-
PDT000590338.1	PDS000158179.42	SAMN12807626	clinical	cd_8_group_21274	-	-
PDT000438717.1	PDS000040882.16	SAMEA4939862	NULL	cd_8_group_21275	-	-
PDT000438869.1	PDS000040882.16	SAMEA4946139	NULL	cd_8_group_21275	-	-
PDT000438870.1	PDS000040882.16	SAMEA4946140	NULL	cd_8_group_21275	-	-
PDT000438891.1	PDS000040882.16	SAMEA4946775	NULL	cd_8_group_21275	-	-
PDT001309776.1	PDS000040882.16	SAMN20568428	environmental/other	cd_8_group_21275	-	-
PDT000412170.1	PDS000040882.16	SAMEA4949128	NULL	cd_8_group_21275	cd_4_group_21163	cd_2_group_19530
PDT000438774.1	PDS000040882.16	SAMEA4945985	NULL	cd_8_group_21275	cd_4_group_21163	cd_2_group_19530
PDT001309534.1	PDS000040882.16	SAMN20568311	environmental/other	cd_8_group_21275	cd_4_group_21163	cd_2_group_19530
PDT000438944.1	PDS000040882.16	SAMEA4946828	NULL	cd_8_group_21275	cd_4_group_21164	-
PDT001309542.1	PDS000040882.16	SAMN20568533	environmental/other	cd_8_group_21275	cd_4_group_21164	-
PDT000412171.1	PDS000040882.16	SAMEA4949127	NULL	cd_8_group_21275	cd_4_group_21164	cd_2_group_19531
PDT000438776.1	PDS000040882.16	SAMEA4945987	NULL	cd_8_group_21275	cd_4_group_21164	cd_2_group_19531
PDT001309886.1	PDS000040882.16	SAMN20568387	environmental/other	cd_8_group_21275	cd_4_group_21164	cd_2_group_19531
PDT001309580.1	PDS000040882.16	SAMN20568468	environmental/other	cd_8_group_21275	cd_4_group_21164	cd_2_group_43649
PDT001309581.1	PDS000040882.16	SAMN20568279	environmental/other	cd_8_group_21275	cd_4_group_21164	cd_2_group_43649
PDT001309718.1	PDS000040882.16	SAMN20568548	environmental/other	cd_8_group_21275	cd_4_group_21164	cd_2_group_43649
PDT001309745.1	PDS000040882.16	SAMN20568267	environmental/other	cd_8_group_21275	cd_4_group_21164	cd_2_group_43649
PDT001309759.1	PDS000040882.16	SAMN20568444	environmental/other	cd_8_group_21275	cd_4_group_21164	cd_2_group_43649
PDT001488968.1	PDS000040882.16	SAMN31791139	clinical	cd_8_group_21275	cd_4_group_21164	cd_2_group_43649
PDT001531673.1	PDS000040882.16	SAMN32278008	clinical	cd_8_group_21275	cd_4_group_21164	cd_2_group_43649
PDT001309661.1	PDS000040882.16	SAMN20568483	environmental/other	cd_8_group_21275	cd_4_group_21164	cd_2_group_43663
PDT001309720.1	PDS000040882.16	SAMN20568547	environmental/other	cd_8_group_21275	cd_4_group_21164	cd_2_group_43663
PDT001309721.1	PDS000040882.16	SAMN20568546	environmental/other	cd_8_group_21275	cd_4_group_21164	cd_2_group_43663
PDT001309897.1	PDS000040882.16	SAMN20568377	environmental/other	cd_8_group_21275	cd_4_group_21164	cd_2_group_43663
PDT001309900.1	PDS000040882.16	SAMN20568374	environmental/other	cd_8_group_21275	cd_4_group_21164	cd_2_group_43663
PDT001309765.1	PDS000040882.16	SAMN20568438	environmental/other	cd_8_group_21275	cd_4_group_21164	cd_2_group_43672
PDT001309858.1	PDS000040882.16	SAMN20568412	environmental/other	cd_8_group_21275	cd_4_group_21164	cd_2_group_43672
PDT000438830.1	PDS000040882.16	SAMEA4946053	NULL	cd_8_group_21275	cd_4_group_21954	-
PDT000438831.1	PDS000040882.16	SAMEA4946054	NULL	cd_8_group_21275	cd_4_group_21954	cd_2_group_20282
PDT001309550.1	PDS000040882.16	SAMN20568526	environmental/other	cd_8_group_21275	cd_4_group_21954	cd_2_group_20282
PDT001309583.1	PDS000040882.16	SAMN20568466	environmental/other	cd_8_group_21275	cd_4_group_21954	cd_2_group_20282
PDT001309595.1	PDS000040882.16	SAMN20568456	environmental/other	cd_8_group_21275	cd_4_group_21954	cd_2_group_20282
PDT001309901.1	PDS000040882.16	SAMN20568373	environmental/other	cd_8_group_21275	cd_4_group_21954	cd_2_group_20282
PDT001309536.1	PDS000040882.16	SAMN20568309	environmental/other	cd_8_group_21275	cd_4_group_21956	-
PDT000438867.1	PDS000040882.16	SAMEA4946137	NULL	cd_8_group_21275	cd_4_group_21956	cd_2_group_20284
PDT000438879.1	PDS000040882.16	SAMEA4946149	NULL	cd_8_group_21275	cd_4_group_21956	cd_2_group_20284
PDT000438907.1	PDS000040882.16	SAMEA4946791	NULL	cd_8_group_21275	cd_4_group_21956	cd_2_group_20284
PDT001309706.1	PDS000040882.16	SAMN20568558	environmental/other	cd_8_group_21275	cd_4_group_21956	cd_2_group_20284
PDT001309827.1	PDS000040882.16	SAMN20568614	environmental/other	cd_8_group_21275	cd_4_group_21956	cd_2_group_20284
PDT001309951.1	PDS000040882.16	SAMN20568335	environmental/other	cd_8_group_21275	cd_4_group_21956	cd_2_group_20284
PDT001309587.1	PDS000040882.16	SAMN20568462	environmental/other	cd_8_group_21275	cd_4_group_21957	-
PDT000438876.1	PDS000040882.16	SAMEA4946146	NULL	cd_8_group_21275	cd_4_group_21957	cd_2_group_20285
PDT000438877.1	PDS000040882.16	SAMEA4946147	NULL	cd_8_group_21275	cd_4_group_21957	cd_2_group_20285
PDT000438878.1	PDS000040882.16	SAMEA4946148	NULL	cd_8_group_21275	cd_4_group_21957	cd_2_group_20285
PDT001309888.1	PDS000040882.16	SAMN20568385	environmental/other	cd_8_group_21275	cd_4_group_21957	cd_2_group_20285
PDT001309545.1	PDS000040882.16	SAMN20568530	environmental/other	cd_8_group_21275	cd_4_group_21957	cd_2_group_43642
PDT001309770.1	PDS000040882.16	SAMN20568434	environmental/other	cd_8_group_21275	cd_4_group_21957	cd_2_group_43642
PDT001309771.1	PDS000040882.16	SAMN20568433	environmental/other	cd_8_group_21275	cd_4_group_21957	cd_2_group_43642
PDT001309891.1	PDS000040882.16	SAMN20568382	environmental/other	cd_8_group_21275	cd_4_group_21957	cd_2_group_43678
PDT001309895.1	PDS000040882.16	SAMN20568378	environmental/other	cd_8_group_21275	cd_4_group_21957	cd_2_group_43678
PDT000438887.1	PDS000040882.16	SAMEA4946157	NULL	cd_8_group_21275	cd_4_group_21958	-
PDT001309773.1	PDS000040882.16	SAMN20568431	environmental/other	cd_8_group_21275	cd_4_group_21958	-
PDT000438881.1	PDS000040882.16	SAMEA4946151	NULL	cd_8_group_21275	cd_4_group_21958	cd_2_group_20286
PDT000438882.1	PDS000040882.16	SAMEA4946152	NULL	cd_8_group_21275	cd_4_group_21958	cd_2_group_20286
PDT000438883.1	PDS000040882.16	SAMEA4946153	NULL	cd_8_group_21275	cd_4_group_21958	cd_2_group_20286
PDT000438884.1	PDS000040882.16	SAMEA4946154	NULL	cd_8_group_21275	cd_4_group_21958	cd_2_group_20286
PDT000438885.1	PDS000040882.16	SAMEA4946155	NULL	cd_8_group_21275	cd_4_group_21958	cd_2_group_20286
PDT000438886.1	PDS000040882.16	SAMEA4946156	NULL	cd_8_group_21275	cd_4_group_21958	cd_2_group_20286
PDT000438888.1	PDS000040882.16	SAMEA4946158	NULL	cd_8_group_21275	cd_4_group_21958	cd_2_group_20286
PDT001309530.1	PDS000040882.16	SAMN20568315	environmental/other	cd_8_group_21275	cd_4_group_21958	cd_2_group_20286
PDT001309531.1	PDS000040882.16	SAMN20568314	environmental/other	cd_8_group_21275	cd_4_group_21958	cd_2_group_20286
PDT001309532.1	PDS000040882.16	SAMN20568313	environmental/other	cd_8_group_21275	cd_4_group_21958	cd_2_group_20286
PDT001309574.1	PDS000040882.16	SAMN20568474	environmental/other	cd_8_group_21275	cd_4_group_21958	cd_2_group_20286
PDT001309576.1	PDS000040882.16	SAMN20568472	environmental/other	cd_8_group_21275	cd_4_group_21958	cd_2_group_20286
PDT001309577.1	PDS000040882.16	SAMN20568471	environmental/other	cd_8_group_21275	cd_4_group_21958	cd_2_group_20286
PDT001309578.1	PDS000040882.16	SAMN20568470	environmental/other	cd_8_group_21275	cd_4_group_21958	cd_2_group_20286
PDT001309585.1	PDS000040882.16	SAMN20568464	environmental/other	cd_8_group_21275	cd_4_group_21958	cd_2_group_20286
PDT001309589.1	PDS000040882.16	SAMN20568460	environmental/other	cd_8_group_21275	cd_4_group_21958	cd_2_group_20286
PDT001309665.1	PDS000040882.16	SAMN20568479	environmental/other	cd_8_group_21275	cd_4_group_21958	cd_2_group_20286
PDT001309668.1	PDS000040882.16	SAMN20568477	environmental/other	cd_8_group_21275	cd_4_group_21958	cd_2_group_20286
PDT001309669.1	PDS000040882.16	SAMN20568476	environmental/other	cd_8_group_21275	cd_4_group_21958	cd_2_group_20286
PDT001309710.1	PDS000040882.16	SAMN20568556	environmental/other	cd_8_group_21275	cd_4_group_21958	cd_2_group_20286
PDT001309853.1	PDS000040882.16	SAMN20568417	environmental/other	cd_8_group_21275	cd_4_group_21958	cd_2_group_20286
PDT001309904.1	PDS000040882.16	SAMN20568370	environmental/other	cd_8_group_21275	cd_4_group_21958	cd_2_group_20286
PDT001309910.1	PDS000040882.16	SAMN20568365	environmental/other	cd_8_group_21275	cd_4_group_21958	cd_2_group_20286
PDT001309876.1	PDS000040882.16	SAMN20568396	environmental/other	cd_8_group_21275	cd_4_group_45578	cd_2_group_43676
PDT001309887.1	PDS000040882.16	SAMN20568386	environmental/other	cd_8_group_21275	cd_4_group_45578	cd_2_group_43676
PDT001309892.1	PDS000040882.16	SAMN20568381	environmental/other	cd_8_group_21275	cd_4_group_45578	cd_2_group_43676
PDT000412179.1	PDS000013508.36	SAMN10495102	clinical	cd_8_group_21276	cd_4_group_21165	cd_2_group_19532
PDT001489398.1	PDS000013508.36	SAMN31058684	clinical	cd_8_group_21276	cd_4_group_21165	cd_2_group_19532
PDT001950333.1	PDS000013508.36	SAMN37821020	clinical	cd_8_group_21276	cd_4_group_21165	cd_2_group_19532
PDT000412181.1	PDS000037185.166	SAMN10495104	environmental/other	cd_8_group_21277	cd_4_group_21166	cd_2_group_19533
PDT000413941.1	PDS000037185.166	SAMN10517489	environmental/other	cd_8_group_21277	cd_4_group_21166	cd_2_group_19533
PDT000413970.1	PDS000037185.166	SAMN10517823	environmental/other	cd_8_group_21277	cd_4_group_21166	cd_2_group_19533
PDT000453032.1	PDS000037185.166	SAMN10823929	environmental/other	cd_8_group_21277	cd_4_group_21166	cd_2_group_19533
PDT000412184.1	PDS000023828.11	SAMN10495097	clinical	cd_8_group_21278	-	-
PDT001187341.1	PDS000023828.11	SAMN23493085	clinical	cd_8_group_21278	-	-
PDT000412185.1	PDS000050112.2	SAMN10495119	clinical	cd_8_group_21279	cd_4_group_21167	-
PDT000574810.1	PDS000050112.2	SAMN12643442	clinical	cd_8_group_21279	cd_4_group_21167	cd_2_group_24453
PDT000576440.1	PDS000050112.2	SAMN12659389	clinical	cd_8_group_21279	cd_4_group_21167	cd_2_group_24453
PDT000103264.2	PDS000158107.44	SAMN04224372	environmental/other	cd_8_group_2128	-	-
PDT000041661.3	PDS000158107.44	SAMN02777695	environmental/other	cd_8_group_2128	cd_4_group_2075	cd_2_group_1884
PDT000041678.3	PDS000158107.44	SAMN02777696	environmental/other	cd_8_group_2128	cd_4_group_2075	cd_2_group_1884
PDT000041685.3	PDS000158107.44	SAMN02777694	environmental/other	cd_8_group_2128	cd_4_group_2075	cd_2_group_1884
PDT000064842.2	PDS000158107.44	SAMN03276045	environmental/other	cd_8_group_2128	cd_4_group_4313	cd_2_group_3829
PDT000064845.4	PDS000158107.44	SAMN03276043	environmental/other	cd_8_group_2128	cd_4_group_4313	cd_2_group_3829
PDT000412285.1	PDS000089910.537	SAMN10498695	environmental/other	cd_8_group_21280	cd_4_group_21174	-
PDT000575639.1	PDS000089910.537	SAMN12648999	environmental/other	cd_8_group_21280	cd_4_group_21174	-
PDT001135891.1	PDS000046624.2	SAMN21553603	clinical	cd_8_group_21281	-	-
PDT000412294.1	PDS000046624.2	SAMN10500421	clinical	cd_8_group_21281	cd_4_group_21175	-
PDT000524337.1	PDS000046624.2	SAMN12087854	clinical	cd_8_group_21281	cd_4_group_21175	-
PDT000412298.1	PDS000028800.9	SAMN10500413	clinical	cd_8_group_21282	cd_4_group_21176	cd_2_group_19539
PDT000466186.1	PDS000028800.9	SAMN10954791	clinical	cd_8_group_21282	cd_4_group_21176	cd_2_group_19539
PDT000412312.1	PDS000040266.7	SAMN10500437	clinical	cd_8_group_21283	-	-
PDT001589476.1	PDS000040266.7	SAMN32880907	clinical	cd_8_group_21283	-	-
PDT000828237.1	PDS000040266.7	SAMN15967538	clinical	cd_8_group_21283	cd_4_group_21689	-
PDT000430151.1	PDS000040266.7	SAMN10689526	clinical	cd_8_group_21283	cd_4_group_21689	cd_2_group_20017
PDT000443440.1	PDS000040266.7	SAMN10774819	clinical	cd_8_group_21283	cd_4_group_21689	cd_2_group_20017
PDT000559220.1	PDS000040266.7	SAMN12545078	clinical	cd_8_group_21283	cd_4_group_21689	cd_2_group_20017
PDT000579660.1	PDS000040266.7	SAMN12687584	clinical	cd_8_group_21283	cd_4_group_21689	cd_2_group_20017
PDT000710945.1	PDS000040266.7	SAMN14418947	clinical	cd_8_group_21283	cd_4_group_21689	cd_2_group_20017
PDT000922596.1	PDS000007659.56	SAMN17147225	environmental/other	cd_8_group_21284	-	-
PDT001066570.1	PDS000007659.56	SAMN19656334	environmental/other	cd_8_group_21284	-	-
PDT001093394.1	PDS000007659.56	SAMN20331710	clinical	cd_8_group_21284	-	-
PDT001157965.2	PDS000007659.56	SAMN22428126	environmental/other	cd_8_group_21284	-	-
PDT000706241.1	PDS000007659.56	SAMN14308679	environmental/other	cd_8_group_21284	cd_4_group_21178	-
PDT000817294.1	PDS000007659.56	SAMN15869200	environmental/other	cd_8_group_21284	cd_4_group_21178	-
PDT001018719.1	PDS000007659.56	SAMN19015197	environmental/other	cd_8_group_21284	cd_4_group_21178	-
PDT000412342.1	PDS000007659.56	SAMN10499827	environmental/other	cd_8_group_21284	cd_4_group_21178	cd_2_group_19541
PDT000491841.2	PDS000007659.56	SAMN11456649	environmental/other	cd_8_group_21284	cd_4_group_21178	cd_2_group_19541
PDT000596007.1	PDS000007659.56	SAMN12868784	environmental/other	cd_8_group_21284	cd_4_group_21178	cd_2_group_19541
PDT000624630.1	PDS000007659.56	SAMN13197609	environmental/other	cd_8_group_21284	cd_4_group_21178	cd_2_group_19541
PDT000660268.1	PDS000007659.56	SAMN13835301	clinical	cd_8_group_21284	cd_4_group_21178	cd_2_group_19541
PDT000710344.1	PDS000007659.56	SAMN14393411	clinical	cd_8_group_21284	cd_4_group_21178	cd_2_group_19541
PDT000710567.1	PDS000007659.56	SAMN14404809	clinical	cd_8_group_21284	cd_4_group_21178	cd_2_group_19541
PDT000712654.1	PDS000007659.56	SAMN14432329	clinical	cd_8_group_21284	cd_4_group_21178	cd_2_group_19541
PDT000712666.1	PDS000007659.56	SAMN14432337	clinical	cd_8_group_21284	cd_4_group_21178	cd_2_group_19541
PDT000718222.1	PDS000007659.56	SAMN14518265	clinical	cd_8_group_21284	cd_4_group_21178	cd_2_group_19541
PDT000720347.1	PDS000007659.56	SAMN14546257	clinical	cd_8_group_21284	cd_4_group_21178	cd_2_group_19541
PDT000720953.1	PDS000007659.56	SAMN14560821	clinical	cd_8_group_21284	cd_4_group_21178	cd_2_group_19541
PDT000869225.1	PDS000007659.56	SAMN16563444	environmental/other	cd_8_group_21284	cd_4_group_21178	cd_2_group_19541
PDT000869237.1	PDS000007659.56	SAMN16563662	environmental/other	cd_8_group_21284	cd_4_group_21178	cd_2_group_19541
PDT000869242.1	PDS000007659.56	SAMN16563686	environmental/other	cd_8_group_21284	cd_4_group_21178	cd_2_group_19541
PDT000869244.1	PDS000007659.56	SAMN16563678	environmental/other	cd_8_group_21284	cd_4_group_21178	cd_2_group_19541
PDT000869246.1	PDS000007659.56	SAMN16563681	environmental/other	cd_8_group_21284	cd_4_group_21178	cd_2_group_19541
PDT000869247.1	PDS000007659.56	SAMN16563691	environmental/other	cd_8_group_21284	cd_4_group_21178	cd_2_group_19541
PDT000869249.1	PDS000007659.56	SAMN16563682	environmental/other	cd_8_group_21284	cd_4_group_21178	cd_2_group_19541
PDT000869250.1	PDS000007659.56	SAMN16563696	environmental/other	cd_8_group_21284	cd_4_group_21178	cd_2_group_19541
PDT000869251.1	PDS000007659.56	SAMN16563687	environmental/other	cd_8_group_21284	cd_4_group_21178	cd_2_group_19541
PDT000869254.1	PDS000007659.56	SAMN16563688	environmental/other	cd_8_group_21284	cd_4_group_21178	cd_2_group_19541
PDT000869255.1	PDS000007659.56	SAMN16563692	environmental/other	cd_8_group_21284	cd_4_group_21178	cd_2_group_19541
PDT000869256.1	PDS000007659.56	SAMN16563701	environmental/other	cd_8_group_21284	cd_4_group_21178	cd_2_group_19541
PDT000869257.1	PDS000007659.56	SAMN16563693	environmental/other	cd_8_group_21284	cd_4_group_21178	cd_2_group_19541
PDT000869258.1	PDS000007659.56	SAMN16563695	environmental/other	cd_8_group_21284	cd_4_group_21178	cd_2_group_19541
PDT000869259.1	PDS000007659.56	SAMN16563694	environmental/other	cd_8_group_21284	cd_4_group_21178	cd_2_group_19541
PDT000869260.1	PDS000007659.56	SAMN16563700	environmental/other	cd_8_group_21284	cd_4_group_21178	cd_2_group_19541
PDT000869261.1	PDS000007659.56	SAMN16563697	environmental/other	cd_8_group_21284	cd_4_group_21178	cd_2_group_19541
PDT000869262.1	PDS000007659.56	SAMN16563698	environmental/other	cd_8_group_21284	cd_4_group_21178	cd_2_group_19541
PDT000869265.1	PDS000007659.56	SAMN16563703	environmental/other	cd_8_group_21284	cd_4_group_21178	cd_2_group_19541
PDT000869269.1	PDS000007659.56	SAMN16563721	environmental/other	cd_8_group_21284	cd_4_group_21178	cd_2_group_19541
PDT000869285.1	PDS000007659.56	SAMN16563718	environmental/other	cd_8_group_21284	cd_4_group_21178	cd_2_group_19541
PDT000869291.1	PDS000007659.56	SAMN16563729	environmental/other	cd_8_group_21284	cd_4_group_21178	cd_2_group_19541
PDT000884703.1	PDS000007659.56	SAMN16710864	environmental/other	cd_8_group_21284	cd_4_group_21178	cd_2_group_19541
PDT000884715.1	PDS000007659.56	SAMN16711581	environmental/other	cd_8_group_21284	cd_4_group_21178	cd_2_group_19541
PDT000974010.1	PDS000007659.56	SAMN18078086	environmental/other	cd_8_group_21284	cd_4_group_21178	cd_2_group_19541
PDT001014226.1	PDS000007659.56	SAMN18866988	environmental/other	cd_8_group_21284	cd_4_group_21178	cd_2_group_19541
PDT001014233.1	PDS000007659.56	SAMN18867220	environmental/other	cd_8_group_21284	cd_4_group_21178	cd_2_group_19541
PDT001014236.1	PDS000007659.56	SAMN18867246	environmental/other	cd_8_group_21284	cd_4_group_21178	cd_2_group_19541
PDT001014239.1	PDS000007659.56	SAMN18867249	environmental/other	cd_8_group_21284	cd_4_group_21178	cd_2_group_19541
PDT001014243.1	PDS000007659.56	SAMN18867252	environmental/other	cd_8_group_21284	cd_4_group_21178	cd_2_group_19541
PDT001014253.1	PDS000007659.56	SAMN18867264	environmental/other	cd_8_group_21284	cd_4_group_21178	cd_2_group_19541
PDT001014257.1	PDS000007659.56	SAMN18867427	environmental/other	cd_8_group_21284	cd_4_group_21178	cd_2_group_19541
PDT001014259.1	PDS000007659.56	SAMN18867424	environmental/other	cd_8_group_21284	cd_4_group_21178	cd_2_group_19541
PDT001014268.1	PDS000007659.56	SAMN18867506	environmental/other	cd_8_group_21284	cd_4_group_21178	cd_2_group_19541
PDT001084460.1	PDS000007659.56	SAMN20109477	environmental/other	cd_8_group_21284	cd_4_group_21178	cd_2_group_19541
PDT001107891.1	PDS000007659.56	SAMN20716603	environmental/other	cd_8_group_21284	cd_4_group_21178	cd_2_group_19541
PDT001107895.1	PDS000007659.56	SAMN20716642	environmental/other	cd_8_group_21284	cd_4_group_21178	cd_2_group_19541
PDT001107906.1	PDS000007659.56	SAMN20716639	environmental/other	cd_8_group_21284	cd_4_group_21178	cd_2_group_19541
PDT001295694.1	PDS000007659.56	SAMN27958290	environmental/other	cd_8_group_21284	cd_4_group_21178	cd_2_group_19541
PDT000869235.1	PDS000007659.56	SAMN16563674	environmental/other	cd_8_group_21284	cd_4_group_34764	cd_2_group_32781
PDT000869236.1	PDS000007659.56	SAMN16563661	environmental/other	cd_8_group_21284	cd_4_group_34764	cd_2_group_32781
PDT000869239.1	PDS000007659.56	SAMN16563672	environmental/other	cd_8_group_21284	cd_4_group_34764	cd_2_group_32781
PDT000869248.1	PDS000007659.56	SAMN16563683	environmental/other	cd_8_group_21284	cd_4_group_34764	cd_2_group_32781
PDT000869275.1	PDS000007659.56	SAMN16563720	environmental/other	cd_8_group_21284	cd_4_group_34764	cd_2_group_32781
PDT000908623.1	PDS000007659.56	SAMN17052368	environmental/other	cd_8_group_21284	cd_4_group_35881	cd_2_group_33850
PDT000974005.1	PDS000007659.56	SAMN18077820	environmental/other	cd_8_group_21284	cd_4_group_35881	cd_2_group_33850
PDT000966096.1	PDS000007659.56	SAMN17925450	clinical	cd_8_group_21284	cd_4_group_37168	-
PDT001183991.1	PDS000007659.56	SAMN23413935	clinical	cd_8_group_21284	cd_4_group_37168	-
PDT001407679.1	PDS000007659.56	SAMN30619439	clinical	cd_8_group_21284	cd_4_group_37168	cd_2_group_46334
PDT001415960.1	PDS000007659.56	SAMN30827433	environmental/other	cd_8_group_21284	cd_4_group_37168	cd_2_group_46334
PDT001488770.1	PDS000007659.56	SAMN31789264	clinical	cd_8_group_21284	cd_4_group_37168	cd_2_group_46334
PDT000412348.1	PDS000029532.160	SAMN10499820	environmental/other	cd_8_group_21285	-	-
PDT000669820.1	PDS000029532.160	SAMN13923431	environmental/other	cd_8_group_21285	-	-
PDT000770649.1	PDS000029532.160	SAMN15349682	environmental/other	cd_8_group_21285	-	-
PDT000841445.1	PDS000029532.160	SAMN16231997	environmental/other	cd_8_group_21285	-	-
PDT000853301.1	PDS000029532.160	SAMN16351471	environmental/other	cd_8_group_21285	-	-
PDT000913318.1	PDS000029532.160	SAMN17078249	environmental/other	cd_8_group_21285	-	-
PDT000954562.2	PDS000029532.160	SAMN17882533	environmental/other	cd_8_group_21285	-	-
PDT000973107.1	PDS000029532.160	SAMN18058608	environmental/other	cd_8_group_21285	-	-
PDT001059051.1	PDS000029532.160	SAMN19573680	environmental/other	cd_8_group_21285	-	-
PDT001105737.1	PDS000029532.160	SAMN20666145	clinical	cd_8_group_21285	-	-
PDT001114812.1	PDS000029532.160	SAMN20930862	environmental/other	cd_8_group_21285	-	-
PDT001210952.1	PDS000029532.160	SAMN24369049	environmental/other	cd_8_group_21285	-	-
PDT001321136.1	PDS000029532.160	SAMN28814447	environmental/other	cd_8_group_21285	-	-
PDT001326736.1	PDS000029532.160	SAMN28967823	environmental/other	cd_8_group_21285	-	-
PDT001368024.1	PDS000029532.160	SAMN29911461	environmental/other	cd_8_group_21285	-	-
PDT001368438.1	PDS000029532.160	SAMN29923745	environmental/other	cd_8_group_21285	-	-
PDT001415184.1	PDS000029532.160	SAMN30812737	environmental/other	cd_8_group_21285	-	-
PDT001436568.1	PDS000029532.160	SAMN31077298	environmental/other	cd_8_group_21285	-	-
PDT001444726.1	PDS000029532.160	SAMN31185130	environmental/other	cd_8_group_21285	-	-
PDT001452191.1	PDS000029532.160	SAMN31273756	environmental/other	cd_8_group_21285	-	-
PDT001474644.1	PDS000029532.160	SAMN31577098	environmental/other	cd_8_group_21285	-	-
PDT001594920.1	PDS000029532.160	SAMN32942616	environmental/other	cd_8_group_21285	-	-
PDT001813709.1	PDS000029532.160	SAMN36376860	environmental/other	cd_8_group_21285	-	-
PDT001924199.1	PDS000029532.160	SAMN37736304	environmental/other	cd_8_group_21285	-	-
PDT000604702.1	PDS000029532.160	SAMN13018434	environmental/other	cd_8_group_21285	cd_4_group_27506	-
PDT000639629.1	PDS000029532.160	SAMN13474454	environmental/other	cd_8_group_21285	cd_4_group_27506	-
PDT000646055.1	PDS000029532.160	SAMN13575826	environmental/other	cd_8_group_21285	cd_4_group_27506	-
PDT000753754.1	PDS000029532.160	SAMN15071413	environmental/other	cd_8_group_21285	cd_4_group_27506	-
PDT000767927.3	PDS000029532.160	SAMN15299123	environmental/other	cd_8_group_21285	cd_4_group_27506	-
PDT000820773.1	PDS000029532.160	SAMN15902034	environmental/other	cd_8_group_21285	cd_4_group_27506	-
PDT000841449.1	PDS000029532.160	SAMN16232000	environmental/other	cd_8_group_21285	cd_4_group_27506	-
PDT000918911.1	PDS000029532.160	SAMN17125812	environmental/other	cd_8_group_21285	cd_4_group_27506	-
PDT000930179.1	PDS000029532.160	SAMN17265980	environmental/other	cd_8_group_21285	cd_4_group_27506	-
PDT000983294.1	PDS000029532.160	SAMN18205279	environmental/other	cd_8_group_21285	cd_4_group_27506	-
PDT001344883.1	PDS000029532.160	SAMEA8571441	NULL	cd_8_group_21285	cd_4_group_27506	-
PDT000679318.1	PDS000029532.160	SAMN14051352	environmental/other	cd_8_group_21285	cd_4_group_27506	cd_2_group_28033
PDT000682401.1	PDS000029532.160	SAMN14081065	environmental/other	cd_8_group_21285	cd_4_group_27506	cd_2_group_28033
PDT000690392.1	PDS000029532.160	SAMN14177053	environmental/other	cd_8_group_21285	cd_4_group_27506	cd_2_group_28033
PDT000693835.1	PDS000029532.160	SAMN14257786	environmental/other	cd_8_group_21285	cd_4_group_27506	cd_2_group_28033
PDT000709629.1	PDS000029532.160	SAMN14381819	environmental/other	cd_8_group_21285	cd_4_group_27506	cd_2_group_28033
PDT000710786.1	PDS000029532.160	SAMN14411221	environmental/other	cd_8_group_21285	cd_4_group_27506	cd_2_group_28033
PDT000720869.1	PDS000029532.160	SAMN14560072	environmental/other	cd_8_group_21285	cd_4_group_27506	cd_2_group_28033
PDT000724326.1	PDS000029532.160	SAMN14644181	environmental/other	cd_8_group_21285	cd_4_group_27506	cd_2_group_28033
PDT000724941.1	PDS000029532.160	SAMN14656727	environmental/other	cd_8_group_21285	cd_4_group_27506	cd_2_group_28033
PDT000727426.1	PDS000029532.160	SAMN14738149	environmental/other	cd_8_group_21285	cd_4_group_27506	cd_2_group_28033
PDT000727464.1	PDS000029532.160	SAMN14738170	environmental/other	cd_8_group_21285	cd_4_group_27506	cd_2_group_28033
PDT000771181.1	PDS000029532.160	SAMN15147499	environmental/other	cd_8_group_21285	cd_4_group_27506	cd_2_group_28033
PDT000784239.2	PDS000029532.160	SAMN15468503	environmental/other	cd_8_group_21285	cd_4_group_27506	cd_2_group_28033
PDT000785219.1	PDS000029532.160	SAMN15497687	environmental/other	cd_8_group_21285	cd_4_group_27506	cd_2_group_28033
PDT000853313.1	PDS000029532.160	SAMN16351510	environmental/other	cd_8_group_21285	cd_4_group_27506	cd_2_group_28033
PDT000954661.1	PDS000029532.160	SAMN17884715	environmental/other	cd_8_group_21285	cd_4_group_27506	cd_2_group_28033
PDT001019220.1	PDS000029532.160	SAMN19026358	environmental/other	cd_8_group_21285	cd_4_group_27506	cd_2_group_28033
PDT001345064.1	PDS000029532.160	SAMEA8571395	NULL	cd_8_group_21285	cd_4_group_27506	cd_2_group_28033
PDT001345071.1	PDS000029532.160	SAMEA8571402	NULL	cd_8_group_21285	cd_4_group_27506	cd_2_group_28033
PDT001345249.1	PDS000029532.160	SAMEA8571403	NULL	cd_8_group_21285	cd_4_group_27506	cd_2_group_28033
PDT001345744.1	PDS000029532.160	SAMEA8571328	NULL	cd_8_group_21285	cd_4_group_27506	cd_2_group_28033
PDT001345758.1	PDS000029532.160	SAMEA8571347	NULL	cd_8_group_21285	cd_4_group_27506	cd_2_group_28033
PDT001345796.1	PDS000029532.160	SAMEA8571388	NULL	cd_8_group_21285	cd_4_group_27506	cd_2_group_28033
PDT000762737.1	PDS000029532.160	SAMN15077589	environmental/other	cd_8_group_21285	cd_4_group_27506	cd_2_group_30039
PDT000773588.1	PDS000029532.160	SAMN15395496	environmental/other	cd_8_group_21285	cd_4_group_27506	cd_2_group_30039
PDT000859402.1	PDS000029532.160	SAMN16411151	environmental/other	cd_8_group_21285	cd_4_group_27506	cd_2_group_30039
PDT000826763.1	PDS000029532.160	SAMN15947028	environmental/other	cd_8_group_21285	cd_4_group_27506	cd_2_group_31542
PDT000877047.1	PDS000029532.160	SAMN16628251	environmental/other	cd_8_group_21285	cd_4_group_27506	cd_2_group_31542
PDT000929882.1	PDS000029532.160	SAMN17252174	environmental/other	cd_8_group_21285	cd_4_group_27506	cd_2_group_31542
PDT000940385.1	PDS000029532.160	SAMN17526310	environmental/other	cd_8_group_21285	cd_4_group_36909	-
PDT001343056.1	PDS000029532.160	SAMN29334863	environmental/other	cd_8_group_21285	cd_4_group_36909	-
PDT001645756.1	PDS000029532.160	SAMN33443337	environmental/other	cd_8_group_21285	cd_4_group_45259	-
PDT001776607.1	PDS000029532.160	SAMN35713588	environmental/other	cd_8_group_21285	cd_4_group_45259	-
PDT001296706.1	PDS000029532.160	SAMN27991559	environmental/other	cd_8_group_21285	cd_4_group_45259	cd_2_group_43290
PDT001314693.1	PDS000029532.160	SAMN28637515	environmental/other	cd_8_group_21285	cd_4_group_45259	cd_2_group_43290
PDT001389551.1	PDS000029532.160	SAMN30314176	environmental/other	cd_8_group_21285	cd_4_group_45259	cd_2_group_43290
PDT001389565.1	PDS000029532.160	SAMN30314988	environmental/other	cd_8_group_21285	cd_4_group_45259	cd_2_group_43290
PDT001471087.1	PDS000029532.160	SAMN31521763	environmental/other	cd_8_group_21285	cd_4_group_45259	cd_2_group_43290
PDT001573661.1	PDS000029532.160	SAMN32682017	environmental/other	cd_8_group_21285	cd_4_group_45259	cd_2_group_43290
PDT001896771.1	PDS000029532.160	SAMN37517436	environmental/other	cd_8_group_21285	cd_4_group_45259	cd_2_group_43290
PDT001989219.1	PDS000029532.160	SAMN38300544	environmental/other	cd_8_group_21285	cd_4_group_45259	cd_2_group_43290
PDT000653478.1	PDS000076604.512	SAMN13714546	clinical	cd_8_group_21286	-	-
PDT000412359.1	PDS000076604.512	SAMN10500692	clinical	cd_8_group_21286	cd_4_group_21180	-
PDT000557746.1	PDS000076604.512	SAMN12525618	clinical	cd_8_group_21286	cd_4_group_21180	-
PDT000767103.1	PDS000076604.512	SAMN15249251	clinical	cd_8_group_21286	cd_4_group_21180	-
PDT001011945.1	PDS000076604.512	SAMN18848225	clinical	cd_8_group_21286	cd_4_group_38225	cd_2_group_36209
PDT001225730.1	PDS000076604.512	SAMN25067896	clinical	cd_8_group_21286	cd_4_group_38225	cd_2_group_36209
PDT001882010.1	PDS000076604.512	SAMN37358720	clinical	cd_8_group_21286	cd_4_group_38225	cd_2_group_36209
PDT000412364.1	PDS000043878.1	SAMN10500646	clinical	cd_8_group_21287	-	-
PDT000476637.1	PDS000043878.1	SAMN11101138	clinical	cd_8_group_21287	-	-
PDT001313733.1	PDS000110137.10	SAMEA7817429	NULL	cd_8_group_21288	-	-
PDT000412384.1	PDS000110137.10	SAMN10500686	clinical	cd_8_group_21288	cd_4_group_21181	cd_2_group_19544
PDT001348245.1	PDS000110137.10	SAMN29379792	clinical	cd_8_group_21288	cd_4_group_21181	cd_2_group_19544
PDT001373716.1	PDS000110137.10	SAMN30031473	clinical	cd_8_group_21288	cd_4_group_21181	cd_2_group_19544
PDT001383619.1	PDS000110137.10	SAMN30237485	clinical	cd_8_group_21288	cd_4_group_21181	cd_2_group_19544
PDT001390248.1	PDS000110137.10	SAMN30325440	clinical	cd_8_group_21288	cd_4_group_21181	cd_2_group_19544
PDT001394793.1	PDS000110137.10	SAMN30410535	clinical	cd_8_group_21288	cd_4_group_21181	cd_2_group_19544
PDT001400809.1	PDS000110137.10	SAMN30542609	clinical	cd_8_group_21288	cd_4_group_21181	cd_2_group_19544
PDT001418232.1	PDS000110137.10	SAMN30874492	clinical	cd_8_group_21288	cd_4_group_21181	cd_2_group_19544
PDT001418235.1	PDS000110137.10	SAMN30874488	clinical	cd_8_group_21288	cd_4_group_21181	cd_2_group_19544
PDT001491888.1	PDS000110137.10	SAMN31821910	clinical	cd_8_group_21288	cd_4_group_21181	cd_2_group_19544
PDT001768952.1	PDS000110137.10	SAMN35624638	clinical	cd_8_group_21288	cd_4_group_21181	cd_2_group_19544
PDT000412401.1	PDS000028182.4	SAMN10500706	clinical	cd_8_group_21289	cd_4_group_21182	cd_2_group_19545
PDT001965263.1	PDS000028182.4	SAMN23168434	clinical	cd_8_group_21289	cd_4_group_21182	cd_2_group_19545
PDT000041664.4	PDS000002489.86	SAMN02777697	environmental/other	cd_8_group_2129	cd_4_group_2077	cd_2_group_1885
PDT000041668.4	PDS000002489.86	SAMN02777698	environmental/other	cd_8_group_2129	cd_4_group_2077	cd_2_group_1885
PDT001859280.1	PDS000001865.702	SAMN37120604	clinical	cd_8_group_21290	-	-
PDT000412408.1	PDS000001865.702	SAMN10501405	clinical	cd_8_group_21290	cd_4_group_21183	-
PDT000464058.1	PDS000001865.702	SAMN10884572	clinical	cd_8_group_21290	cd_4_group_21183	-
PDT000412440.1	PDS000036492.30	SAMN10499816	environmental/other	cd_8_group_21291	-	-
PDT000434194.1	PDS000036492.30	SAMN10724066	environmental/other	cd_8_group_21291	-	-
PDT000479818.2	PDS000036492.30	SAMN11173468	environmental/other	cd_8_group_21291	-	-
PDT000692355.1	PDS000036492.30	SAMN14251486	environmental/other	cd_8_group_21291	-	-
PDT000770592.1	PDS000036492.30	SAMN15345433	environmental/other	cd_8_group_21291	-	-
PDT000937858.1	PDS000036492.30	SAMN17379507	environmental/other	cd_8_group_21291	-	-
PDT001057768.1	PDS000036492.30	SAMN19494323	clinical	cd_8_group_21291	-	-
PDT001065517.1	PDS000036492.30	SAMN19645993	clinical	cd_8_group_21291	-	-
PDT001390893.1	PDS000036492.30	SAMN30348631	clinical	cd_8_group_21291	-	-
PDT001474657.1	PDS000036492.30	SAMN31577180	environmental/other	cd_8_group_21291	-	-
PDT001688816.1	PDS000036492.30	SAMN34165342	environmental/other	cd_8_group_21291	-	-
PDT001089802.1	PDS000036492.30	SAMN20221359	environmental/other	cd_8_group_21291	cd_4_group_39678	cd_2_group_37665
PDT001614451.1	PDS000036492.30	SAMN33275287	environmental/other	cd_8_group_21291	cd_4_group_39678	cd_2_group_37665
PDT001614452.1	PDS000036492.30	SAMN33275288	environmental/other	cd_8_group_21291	cd_4_group_39678	cd_2_group_37665
PDT000412444.1	PDS000038973.4	SAMN10501881	environmental/other	cd_8_group_21292	cd_4_group_21186	cd_2_group_19550
PDT000412445.1	PDS000038973.4	SAMN10501882	environmental/other	cd_8_group_21292	cd_4_group_21186	cd_2_group_19550
PDT000412450.1	PDS000028192.862	SAMN10501884	environmental/other	cd_8_group_21293	cd_4_group_21187	cd_2_group_19551
PDT000413212.1	PDS000028192.862	SAMN10510809	environmental/other	cd_8_group_21293	cd_4_group_21187	cd_2_group_19551
PDT001298168.1	PDS000156633.1	SAMN28041112	environmental/other	cd_8_group_21294	-	-
PDT000412453.1	PDS000156633.1	SAMN10501899	environmental/other	cd_8_group_21294	cd_4_group_21188	-
PDT001171733.1	PDS000156633.1	SAMN22999025	environmental/other	cd_8_group_21294	cd_4_group_21188	-
PDT001480631.1	PDS000156633.1	SAMN31648015	environmental/other	cd_8_group_21294	cd_4_group_21188	-
PDT001441190.1	PDS000156633.1	SAMN31142220	environmental/other	cd_8_group_21294	cd_4_group_21188	cd_2_group_47109
PDT001480096.1	PDS000156633.1	SAMN31645328	clinical	cd_8_group_21294	cd_4_group_21188	cd_2_group_47109
PDT000412457.1	PDS000027076.755	SAMN10501897	environmental/other	cd_8_group_21295	cd_4_group_21189	cd_2_group_19552
PDT000412459.1	PDS000027076.755	SAMN10501898	environmental/other	cd_8_group_21295	cd_4_group_21189	cd_2_group_19552
PDT000412468.1	PDS000089910.537	SAMN10502007	environmental/other	cd_8_group_21296	cd_4_group_21191	cd_2_group_19553
PDT000416566.1	PDS000089910.537	SAMN10584926	clinical	cd_8_group_21296	cd_4_group_21191	cd_2_group_19553
PDT001415945.1	PDS000013868.493	SAMN30827414	clinical	cd_8_group_21297	-	-
PDT000879893.1	PDS000013868.493	SAMN16675382	clinical	cd_8_group_21297	cd_4_group_21192	-
PDT001156616.1	PDS000013868.493	SAMN22368852	clinical	cd_8_group_21297	cd_4_group_21192	-
PDT000412517.1	PDS000013868.493	SAMN10502681	clinical	cd_8_group_21297	cd_4_group_21192	cd_2_group_19555
PDT000415509.1	PDS000013868.493	SAMN10538056	clinical	cd_8_group_21297	cd_4_group_21192	cd_2_group_19555
PDT000415513.1	PDS000013868.493	SAMN10538055	clinical	cd_8_group_21297	cd_4_group_21192	cd_2_group_19555
PDT000415527.1	PDS000013868.493	SAMN10538040	clinical	cd_8_group_21297	cd_4_group_21192	cd_2_group_19555
PDT000415534.1	PDS000013868.493	SAMN10538058	clinical	cd_8_group_21297	cd_4_group_21192	cd_2_group_19555
PDT000415540.1	PDS000013868.493	SAMN10538041	clinical	cd_8_group_21297	cd_4_group_21192	cd_2_group_19555
PDT000415541.1	PDS000013868.493	SAMN10538075	clinical	cd_8_group_21297	cd_4_group_21192	cd_2_group_19555
PDT000416013.1	PDS000013868.493	SAMN10580169	clinical	cd_8_group_21297	cd_4_group_21192	cd_2_group_19555
PDT000416015.1	PDS000013868.493	SAMN10580162	clinical	cd_8_group_21297	cd_4_group_21192	cd_2_group_19555
PDT000416158.1	PDS000013868.493	SAMN10580629	clinical	cd_8_group_21297	cd_4_group_21192	cd_2_group_19555
PDT000416240.1	PDS000013868.493	SAMN10580767	clinical	cd_8_group_21297	cd_4_group_21192	cd_2_group_19555
PDT000416703.1	PDS000013868.493	SAMN10585347	clinical	cd_8_group_21297	cd_4_group_21192	cd_2_group_19555
PDT000416705.1	PDS000013868.493	SAMN10585344	clinical	cd_8_group_21297	cd_4_group_21192	cd_2_group_19555
PDT000416716.1	PDS000013868.493	SAMN10585345	clinical	cd_8_group_21297	cd_4_group_21192	cd_2_group_19555
PDT000416721.1	PDS000013868.493	SAMN10585354	clinical	cd_8_group_21297	cd_4_group_21192	cd_2_group_19555
PDT000416724.1	PDS000013868.493	SAMN10585356	clinical	cd_8_group_21297	cd_4_group_21192	cd_2_group_19555
PDT000418629.1	PDS000013868.493	SAMN10601860	clinical	cd_8_group_21297	cd_4_group_21192	cd_2_group_19555
PDT000429349.1	PDS000013868.493	SAMN10685943	clinical	cd_8_group_21297	cd_4_group_21192	cd_2_group_19555
PDT000434154.1	PDS000013868.493	SAMN10722743	clinical	cd_8_group_21297	cd_4_group_21192	cd_2_group_19555
PDT000439576.1	PDS000013868.493	SAMN10740930	clinical	cd_8_group_21297	cd_4_group_21192	cd_2_group_19555
PDT001392388.1	PDS000013868.493	SAMN30377973	clinical	cd_8_group_21297	cd_4_group_21192	cd_2_group_19555
PDT000412518.1	PDS000005739.143	SAMN10502682	clinical	cd_8_group_21298	-	-
PDT000649005.1	PDS000005739.143	SAMN13656468	clinical	cd_8_group_21298	-	-
PDT000617648.1	PDS000026993.114	SAMN13109245	clinical	cd_8_group_21299	-	-
PDT000908294.1	PDS000026993.114	SAMN17050473	clinical	cd_8_group_21299	-	-
PDT000950834.1	PDS000026993.114	SAMN17833649	clinical	cd_8_group_21299	-	-
PDT000412541.1	PDS000026993.114	SAMN10502704	clinical	cd_8_group_21299	cd_4_group_21193	-
PDT001150234.1	PDS000026993.114	SAMN22243454	clinical	cd_8_group_21299	cd_4_group_21193	-
PDT000159007.2	PDS000032629.43	SAMN06015788	environmental/other	cd_8_group_213	-	-
PDT000563594.1	PDS000032629.43	SAMN12568753	clinical	cd_8_group_213	-	-
PDT000001410.3	PDS000032629.43	SAMN02261175	environmental/other	cd_8_group_213	cd_4_group_188	cd_2_group_165
PDT000001411.3	PDS000032629.43	SAMN02261176	environmental/other	cd_8_group_213	cd_4_group_188	cd_2_group_165
PDT000001412.3	PDS000032629.43	SAMN02261177	environmental/other	cd_8_group_213	cd_4_group_188	cd_2_group_165
PDT000041665.4	PDS000027859.11	SAMN02777670	environmental/other	cd_8_group_2130	cd_4_group_2078	cd_2_group_1886
PDT000041677.4	PDS000027859.11	SAMN02777669	environmental/other	cd_8_group_2130	cd_4_group_2078	cd_2_group_1886
PDT000412564.1	PDS000040409.1	SAMN10502739	clinical	cd_8_group_21300	-	-
PDT000432191.1	PDS000040409.1	SAMN10714180	clinical	cd_8_group_21300	-	-
PDT000412584.1	PDS000002770.512	SAMN10502737	clinical	cd_8_group_21301	cd_4_group_21197	cd_2_group_19559
PDT000517747.1	PDS000002770.512	SAMN11913157	clinical	cd_8_group_21301	cd_4_group_21197	cd_2_group_19559
PDT000412654.1	PDS000002770.512	SAMN10503017	clinical	cd_8_group_21302	-	-
PDT000576085.1	PDS000002770.512	SAMN12660020	environmental/other	cd_8_group_21302	-	-
PDT000412655.1	PDS000027160.10	SAMN10503014	clinical	cd_8_group_21303	-	-
PDT000711238.1	PDS000027160.10	SAMN14418818	clinical	cd_8_group_21303	-	-
PDT000412673.1	PDS000026745.31	SAMN10503110	clinical	cd_8_group_21304	cd_4_group_21199	cd_2_group_19562
PDT000440269.1	PDS000026745.31	SAMN10748599	clinical	cd_8_group_21304	cd_4_group_21199	cd_2_group_19562
PDT000412677.1	PDS000032661.261	SAMN10503115	clinical	cd_8_group_21305	-	-
PDT001441957.1	PDS000032661.261	SAMN31148921	clinical	cd_8_group_21305	cd_4_group_48834	cd_2_group_47132
PDT001486243.1	PDS000032661.261	SAMN31742468	clinical	cd_8_group_21305	cd_4_group_48834	cd_2_group_47132
PDT000412678.1	PDS000041115.6	SAMN10503107	clinical	cd_8_group_21306	cd_4_group_21200	cd_2_group_19563
PDT000442859.1	PDS000041115.6	SAMN10774074	clinical	cd_8_group_21306	cd_4_group_21200	cd_2_group_19563
PDT000454090.1	PDS000041115.6	SAMN10830133	clinical	cd_8_group_21306	cd_4_group_21200	cd_2_group_19563
PDT000487222.1	PDS000041115.6	SAMN11359545	clinical	cd_8_group_21306	cd_4_group_21200	cd_2_group_19563
PDT000487939.1	PDS000041115.6	SAMN11388203	environmental/other	cd_8_group_21306	cd_4_group_21200	cd_2_group_19563
PDT000489598.1	PDS000041115.6	SAMN11408612	environmental/other	cd_8_group_21306	cd_4_group_21200	cd_2_group_19563
PDT000412699.1	PDS000026810.154	SAMN10503124	clinical	cd_8_group_21307	cd_4_group_21201	-
PDT000616818.1	PDS000026810.154	SAMN13091698	clinical	cd_8_group_21307	cd_4_group_21201	-
PDT001690188.1	PDS000026810.154	SAMN34191011	clinical	cd_8_group_21307	cd_4_group_21201	-
PDT000412725.1	PDS000039020.3	SAMN10503139	clinical	cd_8_group_21308	cd_4_group_21203	-
PDT000412701.1	PDS000039020.3	SAMN10503140	clinical	cd_8_group_21308	cd_4_group_21203	cd_2_group_19564
PDT000430411.1	PDS000039020.3	SAMN10692864	clinical	cd_8_group_21308	cd_4_group_21203	cd_2_group_19564
PDT000412706.1	PDS000089910.537	SAMN10503134	clinical	cd_8_group_21309	-	-
PDT000540195.1	PDS000089910.537	SAMN12236543	environmental/other	cd_8_group_21309	-	-
PDT000041666.3	PDS000032149.2	SAMN02777680	environmental/other	cd_8_group_2131	cd_4_group_2079	cd_2_group_1887
PDT000041686.3	PDS000032149.2	SAMN02782664	environmental/other	cd_8_group_2131	cd_4_group_2079	cd_2_group_1887
PDT000412712.1	PDS000026989.46	SAMN10503138	clinical	cd_8_group_21310	cd_4_group_21205	-
PDT000822967.1	PDS000026989.46	SAMN15932182	clinical	cd_8_group_21310	cd_4_group_21205	-
PDT000938410.1	PDS000026989.46	SAMN17384734	clinical	cd_8_group_21310	cd_4_group_21205	-
PDT000412730.1	PDS000039171.1	SAMN10503218	clinical	cd_8_group_21311	cd_4_group_21207	cd_2_group_19567
PDT000415975.1	PDS000039171.1	SAMN10580070	clinical	cd_8_group_21311	cd_4_group_21207	cd_2_group_19567
PDT000412753.1	PDS000089910.537	SAMN10498810	environmental/other	cd_8_group_21312	cd_4_group_21208	cd_2_group_19568
PDT000477449.1	PDS000089910.537	SAMN11127343	environmental/other	cd_8_group_21312	cd_4_group_21208	cd_2_group_19568
PDT000477452.1	PDS000089910.537	SAMN11127352	environmental/other	cd_8_group_21312	cd_4_group_21208	cd_2_group_19568
PDT000414242.1	PDS000089910.537	SAMN10521931	environmental/other	cd_8_group_21313	-	-
PDT000412760.1	PDS000089910.537	SAMN10498824	environmental/other	cd_8_group_21313	cd_4_group_21209	-
PDT000412758.1	PDS000089910.537	SAMN10498829	environmental/other	cd_8_group_21313	cd_4_group_21209	cd_2_group_19569
PDT000414225.1	PDS000089910.537	SAMN10521936	environmental/other	cd_8_group_21313	cd_4_group_21209	cd_2_group_19569
PDT000412791.1	PDS000038996.1	SAMN10498809	environmental/other	cd_8_group_21314	-	-
PDT000412766.1	PDS000038996.1	SAMN10498808	environmental/other	cd_8_group_21314	cd_4_group_21211	-
PDT000412772.1	PDS000038996.1	SAMN10498807	environmental/other	cd_8_group_21314	cd_4_group_21211	-
PDT001824062.1	PDS000004404.152	SAMN36674901	clinical	cd_8_group_21315	-	-
PDT000412768.1	PDS000004404.152	SAMN10503251	clinical	cd_8_group_21315	cd_4_group_21212	cd_2_group_19570
PDT000415575.1	PDS000004404.152	SAMN10538130	clinical	cd_8_group_21315	cd_4_group_21212	cd_2_group_19570
PDT000416125.1	PDS000004404.152	SAMN10580594	clinical	cd_8_group_21315	cd_4_group_21212	cd_2_group_19570
PDT000465386.1	PDS000004404.152	SAMN10921745	clinical	cd_8_group_21315	cd_4_group_21212	cd_2_group_19570
PDT000490471.1	PDS000004404.152	SAMN11419508	clinical	cd_8_group_21315	cd_4_group_21212	cd_2_group_19570
PDT000412813.1	PDS000039015.6	SAMN10503495	environmental/other	cd_8_group_21316	cd_4_group_21215	cd_2_group_19572
PDT000412814.1	PDS000039015.6	SAMN10503496	environmental/other	cd_8_group_21316	cd_4_group_21215	cd_2_group_19572
PDT000412848.1	PDS000039015.6	SAMN10504978	environmental/other	cd_8_group_21316	cd_4_group_21215	cd_2_group_19572
PDT000412856.1	PDS000039015.6	SAMN10504969	environmental/other	cd_8_group_21316	cd_4_group_21215	cd_2_group_19572
PDT000510271.1	PDS000039015.6	SAMN11896235	environmental/other	cd_8_group_21316	cd_4_group_21215	cd_2_group_19572
PDT000510315.1	PDS000039015.6	SAMN11896361	environmental/other	cd_8_group_21316	cd_4_group_21215	cd_2_group_19572
PDT000510545.1	PDS000039015.6	SAMN11897592	environmental/other	cd_8_group_21316	cd_4_group_21215	cd_2_group_19572
PDT000510563.1	PDS000039015.6	SAMN11897627	environmental/other	cd_8_group_21316	cd_4_group_21215	cd_2_group_19572
PDT000510567.1	PDS000039015.6	SAMN11897632	environmental/other	cd_8_group_21316	cd_4_group_21215	cd_2_group_19572
PDT000510579.1	PDS000039015.6	SAMN11897665	environmental/other	cd_8_group_21316	cd_4_group_21215	cd_2_group_19572
PDT000510584.1	PDS000039015.6	SAMN11897692	environmental/other	cd_8_group_21316	cd_4_group_21215	cd_2_group_19572
PDT000568550.1	PDS000039015.6	SAMN12601111	environmental/other	cd_8_group_21316	cd_4_group_21215	cd_2_group_19572
PDT000568552.1	PDS000039015.6	SAMN12601124	environmental/other	cd_8_group_21316	cd_4_group_21215	cd_2_group_19572
PDT000568559.1	PDS000039015.6	SAMN12601212	environmental/other	cd_8_group_21316	cd_4_group_21215	cd_2_group_19572
PDT000568672.1	PDS000039015.6	SAMN12601473	environmental/other	cd_8_group_21316	cd_4_group_21215	cd_2_group_19572
PDT000568685.1	PDS000039015.6	SAMN12601449	environmental/other	cd_8_group_21316	cd_4_group_21215	cd_2_group_19572
PDT000570965.1	PDS000039015.6	SAMN12601211	environmental/other	cd_8_group_21316	cd_4_group_21215	cd_2_group_19572
PDT000568702.1	PDS000039006.4	SAMN12601420	environmental/other	cd_8_group_21317	cd_4_group_21216	-
PDT000412815.1	PDS000039006.4	SAMN10503497	environmental/other	cd_8_group_21317	cd_4_group_21216	cd_2_group_19573
PDT000412821.1	PDS000039006.4	SAMN10503928	environmental/other	cd_8_group_21317	cd_4_group_21216	cd_2_group_19573
PDT000412855.1	PDS000039006.4	SAMN10505048	environmental/other	cd_8_group_21317	cd_4_group_21216	cd_2_group_19573
PDT000412865.1	PDS000039006.4	SAMN10505098	environmental/other	cd_8_group_21317	cd_4_group_21216	cd_2_group_19573
PDT000412866.1	PDS000039006.4	SAMN10505102	environmental/other	cd_8_group_21317	cd_4_group_21216	cd_2_group_19573
PDT000412871.1	PDS000039006.4	SAMN10505238	environmental/other	cd_8_group_21317	cd_4_group_21216	cd_2_group_19573
PDT000510257.1	PDS000039006.4	SAMN11896214	environmental/other	cd_8_group_21317	cd_4_group_21216	cd_2_group_19573
PDT000510270.1	PDS000039006.4	SAMN11896232	environmental/other	cd_8_group_21317	cd_4_group_21216	cd_2_group_19573
PDT000510316.1	PDS000039006.4	SAMN11896368	environmental/other	cd_8_group_21317	cd_4_group_21216	cd_2_group_19573
PDT000510546.1	PDS000039006.4	SAMN11897603	environmental/other	cd_8_group_21317	cd_4_group_21216	cd_2_group_19573
PDT000510547.1	PDS000039006.4	SAMN11897598	environmental/other	cd_8_group_21317	cd_4_group_21216	cd_2_group_19573
PDT000510548.1	PDS000039006.4	SAMN11897594	environmental/other	cd_8_group_21317	cd_4_group_21216	cd_2_group_19573
PDT000510555.1	PDS000039006.4	SAMN11897608	environmental/other	cd_8_group_21317	cd_4_group_21216	cd_2_group_19573
PDT000510577.1	PDS000039006.4	SAMN11897664	environmental/other	cd_8_group_21317	cd_4_group_21216	cd_2_group_19573
PDT000510580.1	PDS000039006.4	SAMN11897673	environmental/other	cd_8_group_21317	cd_4_group_21216	cd_2_group_19573
PDT000510581.1	PDS000039006.4	SAMN11897671	environmental/other	cd_8_group_21317	cd_4_group_21216	cd_2_group_19573
PDT000510583.1	PDS000039006.4	SAMN11897670	environmental/other	cd_8_group_21317	cd_4_group_21216	cd_2_group_19573
PDT000510598.1	PDS000039006.4	SAMN11897882	environmental/other	cd_8_group_21317	cd_4_group_21216	cd_2_group_19573
PDT000568554.1	PDS000039006.4	SAMN12601176	environmental/other	cd_8_group_21317	cd_4_group_21216	cd_2_group_19573
PDT000412816.1	PDS000039016.1	SAMN10503498	environmental/other	cd_8_group_21318	cd_4_group_21217	cd_2_group_19574
PDT000412839.1	PDS000039016.1	SAMN10504967	environmental/other	cd_8_group_21318	cd_4_group_21217	cd_2_group_19574
PDT000412857.1	PDS000094421.1	SAMN10505077	environmental/other	cd_8_group_21319	cd_4_group_21218	cd_2_group_19575
PDT001105512.1	PDS000094421.1	SAMN20666029	clinical	cd_8_group_21319	cd_4_group_21218	cd_2_group_19575
PDT000041669.3	PDS000158107.44	SAMN02777704	environmental/other	cd_8_group_2132	cd_4_group_2080	cd_2_group_1888
PDT000044129.3	PDS000158107.44	SAMN02777706	environmental/other	cd_8_group_2132	cd_4_group_2080	cd_2_group_1888
PDT000044131.3	PDS000158107.44	SAMN02777703	environmental/other	cd_8_group_2132	cd_4_group_2080	cd_2_group_1888
PDT000412867.1	PDS000038995.2	SAMN10505103	environmental/other	cd_8_group_21320	cd_4_group_21219	cd_2_group_19576
PDT000412870.1	PDS000038995.2	SAMN10505118	environmental/other	cd_8_group_21320	cd_4_group_21219	cd_2_group_19576
PDT000510313.1	PDS000038995.2	SAMN11896369	environmental/other	cd_8_group_21320	cd_4_group_21219	cd_2_group_19576
PDT000510566.1	PDS000038995.2	SAMN11897633	environmental/other	cd_8_group_21320	cd_4_group_21219	cd_2_group_19576
PDT000412868.1	PDS000046205.8	SAMN10505104	environmental/other	cd_8_group_21321	cd_4_group_21220	cd_2_group_19577
PDT000510252.1	PDS000046205.8	SAMN11896190	environmental/other	cd_8_group_21321	cd_4_group_21220	cd_2_group_19577
PDT000510586.1	PDS000046205.8	SAMN11897689	environmental/other	cd_8_group_21321	cd_4_group_21220	cd_2_group_19577
PDT000510587.1	PDS000046205.8	SAMN11897709	environmental/other	cd_8_group_21321	cd_4_group_21220	cd_2_group_19577
PDT000510592.1	PDS000046205.8	SAMN11897866	environmental/other	cd_8_group_21321	cd_4_group_21220	cd_2_group_19577
PDT000510606.1	PDS000046205.8	SAMN11897888	environmental/other	cd_8_group_21321	cd_4_group_21220	cd_2_group_19577
PDT000510631.1	PDS000046205.8	SAMN11898373	environmental/other	cd_8_group_21321	cd_4_group_21220	cd_2_group_19577
PDT000568622.1	PDS000046205.8	SAMN12601395	environmental/other	cd_8_group_21321	cd_4_group_21220	cd_2_group_19577
PDT000568629.1	PDS000046205.8	SAMN12601407	environmental/other	cd_8_group_21321	cd_4_group_21220	cd_2_group_19577
PDT001015433.1	PDS000046205.8	SAMN18743305	clinical	cd_8_group_21321	cd_4_group_21220	cd_2_group_19577
PDT001300236.1	PDS000046205.8	SAMN28103256	clinical	cd_8_group_21321	cd_4_group_21220	cd_2_group_19577
PDT000568712.1	PDS000027970.464	SAMN12601640	environmental/other	cd_8_group_21322	cd_4_group_21222	-
PDT000412873.1	PDS000027970.464	SAMN10505365	environmental/other	cd_8_group_21322	cd_4_group_21222	cd_2_group_19579
PDT000510560.1	PDS000027970.464	SAMN11897625	environmental/other	cd_8_group_21322	cd_4_group_21222	cd_2_group_19579
PDT000412875.1	PDS000046207.2	SAMN10505401	environmental/other	cd_8_group_21323	cd_4_group_21223	cd_2_group_19580
PDT000510264.1	PDS000046207.2	SAMN11896226	environmental/other	cd_8_group_21323	cd_4_group_21223	cd_2_group_19580
PDT000510564.1	PDS000046207.2	SAMN11897630	environmental/other	cd_8_group_21323	cd_4_group_21223	cd_2_group_19580
PDT000510633.1	PDS000046207.2	SAMN11898374	environmental/other	cd_8_group_21323	cd_4_group_21223	cd_2_group_19580
PDT000568625.1	PDS000046207.2	SAMN12601402	environmental/other	cd_8_group_21323	cd_4_group_21223	cd_2_group_19580
PDT000494772.1	PDS000089910.537	SAMN11482513	clinical	cd_8_group_21324	-	-
PDT000499004.1	PDS000089910.537	SAMN11585590	clinical	cd_8_group_21324	-	-
PDT000532673.1	PDS000089910.537	SAMN12127716	clinical	cd_8_group_21324	-	-
PDT000532698.1	PDS000089910.537	SAMN12139431	clinical	cd_8_group_21324	-	-
PDT000544544.1	PDS000089910.537	SAMN12284387	clinical	cd_8_group_21324	-	-
PDT000412882.1	PDS000089910.537	SAMN10505414	clinical	cd_8_group_21324	cd_4_group_21224	-
PDT000431626.1	PDS000089910.537	SAMN10699334	clinical	cd_8_group_21324	cd_4_group_21224	-
PDT000466199.1	PDS000089910.537	SAMN10954797	clinical	cd_8_group_21324	cd_4_group_21224	-
PDT000468017.1	PDS000089910.537	SAMN10977219	clinical	cd_8_group_21324	cd_4_group_21224	-
PDT000478524.1	PDS000089910.537	SAMN11148722	clinical	cd_8_group_21324	cd_4_group_21224	-
PDT000616409.1	PDS000089910.537	SAMN13086794	clinical	cd_8_group_21324	cd_4_group_21224	-
PDT000718242.1	PDS000089910.537	SAMN14518598	clinical	cd_8_group_21324	cd_4_group_21224	-
PDT000412884.1	PDS000076604.512	SAMN10505411	clinical	cd_8_group_21325	cd_4_group_21225	-
PDT000967649.1	PDS000076604.512	SAMN17978449	clinical	cd_8_group_21325	cd_4_group_21225	-
PDT000412893.1	PDS000117418.86	SAMN10503975	environmental/other	cd_8_group_21326	-	-
PDT000642278.1	PDS000117418.86	SAMN13514410	environmental/other	cd_8_group_21326	-	-
PDT000679667.1	PDS000026617.518	SAMN14069000	environmental/other	cd_8_group_21327	cd_4_group_21227	-
PDT000412939.1	PDS000026617.518	SAMN10505439	clinical	cd_8_group_21327	cd_4_group_21227	cd_2_group_19585
PDT000440442.1	PDS000026617.518	SAMN10751848	clinical	cd_8_group_21327	cd_4_group_21227	cd_2_group_19585
PDT000412943.1	PDS000026810.154	SAMN10505436	clinical	cd_8_group_21328	cd_4_group_21228	-
PDT001941749.1	PDS000026810.154	SAMN37855499	clinical	cd_8_group_21328	cd_4_group_21228	cd_2_group_53721
PDT001942465.1	PDS000026810.154	SAMN37859279	clinical	cd_8_group_21328	cd_4_group_21228	cd_2_group_53721
PDT000412950.1	PDS000028439.68	SAMN10505447	clinical	cd_8_group_21329	cd_4_group_21229	cd_2_group_19586
PDT000490474.1	PDS000028439.68	SAMN11419528	clinical	cd_8_group_21329	cd_4_group_21229	cd_2_group_19586
PDT000690637.1	PDS000060996.59	SAMN14146130	clinical	cd_8_group_2133	-	-
PDT000041675.3	PDS000060996.59	SAMN02777671	environmental/other	cd_8_group_2133	cd_4_group_2081	cd_2_group_1889
PDT000041679.3	PDS000060996.59	SAMN02777672	environmental/other	cd_8_group_2133	cd_4_group_2081	cd_2_group_1889
PDT000412962.1	PDS000089910.537	SAMN10505491	clinical	cd_8_group_21330	-	-
PDT000688181.1	PDS000089910.537	SAMN14145672	environmental/other	cd_8_group_21330	-	-
PDT000413019.1	PDS000027864.44	SAMN10505578	clinical	cd_8_group_21331	cd_4_group_21231	cd_2_group_19590
PDT000413030.1	PDS000027864.44	SAMN10505585	clinical	cd_8_group_21331	cd_4_group_21231	cd_2_group_19590
PDT000413050.1	PDS000038065.4	SAMN10505593	clinical	cd_8_group_21332	cd_4_group_21232	cd_2_group_19592
PDT000457152.1	PDS000038065.4	SAMN10851600	clinical	cd_8_group_21332	cd_4_group_21232	cd_2_group_19592
PDT000549884.1	PDS000038065.4	SAMN12371125	clinical	cd_8_group_21332	cd_4_group_21232	cd_2_group_19592
PDT000413077.1	PDS000075655.20	SAMN10505614	clinical	cd_8_group_21333	cd_4_group_21234	-
PDT000440341.1	PDS000075655.20	SAMN10748832	clinical	cd_8_group_21333	cd_4_group_21234	-
PDT000478802.1	PDS000075655.20	SAMN11149683	clinical	cd_8_group_21333	cd_4_group_21234	-
PDT000413083.1	PDS000042656.1	SAMN10505652	clinical	cd_8_group_21334	cd_4_group_21235	cd_2_group_19594
PDT000454077.1	PDS000042656.1	SAMN10830106	clinical	cd_8_group_21334	cd_4_group_21235	cd_2_group_19594
PDT000413086.1	PDS000045778.2	SAMN10505630	clinical	cd_8_group_21335	cd_4_group_21236	cd_2_group_19595
PDT000500412.1	PDS000045778.2	SAMN11634355	clinical	cd_8_group_21335	cd_4_group_21236	cd_2_group_19595
PDT001502980.1	PDS000045778.2	SAMN31891942	clinical	cd_8_group_21335	cd_4_group_21236	cd_2_group_19595
PDT000413092.1	PDS000032664.565	SAMN10505651	clinical	cd_8_group_21336	-	-
PDT000562629.1	PDS000032664.565	SAMN12561530	clinical	cd_8_group_21336	-	-
PDT000631616.1	PDS000032664.565	SAMN13340481	clinical	cd_8_group_21336	cd_4_group_23048	-
PDT000889624.1	PDS000032664.565	SAMN16794976	clinical	cd_8_group_21336	cd_4_group_23048	-
PDT001130799.1	PDS000032664.565	SAMN21445779	clinical	cd_8_group_21336	cd_4_group_23048	-
PDT001157785.2	PDS000032664.565	SAMN22416835	clinical	cd_8_group_21336	cd_4_group_23048	-
PDT001255970.1	PDS000032664.565	SAMN26315789	environmental/other	cd_8_group_21336	cd_4_group_23048	-
PDT001377933.1	PDS000032664.565	SAMN30120885	clinical	cd_8_group_21336	cd_4_group_23048	-
PDT000459384.1	PDS000032664.565	SAMN10877768	clinical	cd_8_group_21336	cd_4_group_23048	cd_2_group_21354
PDT000478696.1	PDS000032664.565	SAMN11149436	clinical	cd_8_group_21336	cd_4_group_23048	cd_2_group_21354
PDT000510228.1	PDS000032664.565	SAMN11895770	clinical	cd_8_group_21336	cd_4_group_23048	cd_2_group_21354
PDT000524353.1	PDS000032664.565	SAMN12087845	clinical	cd_8_group_21336	cd_4_group_23048	cd_2_group_21354
PDT000526050.1	PDS000032664.565	SAMN12108410	clinical	cd_8_group_21336	cd_4_group_23048	cd_2_group_21354
PDT000537138.1	PDS000032664.565	SAMN12186862	clinical	cd_8_group_21336	cd_4_group_23048	cd_2_group_21354
PDT000539017.1	PDS000032664.565	SAMN12219623	clinical	cd_8_group_21336	cd_4_group_23048	cd_2_group_21354
PDT000540282.1	PDS000032664.565	SAMN12237772	clinical	cd_8_group_21336	cd_4_group_23048	cd_2_group_21354
PDT000540292.1	PDS000032664.565	SAMN12237778	clinical	cd_8_group_21336	cd_4_group_23048	cd_2_group_21354
PDT000544853.1	PDS000032664.565	SAMN12287150	clinical	cd_8_group_21336	cd_4_group_23048	cd_2_group_21354
PDT000549498.1	PDS000032664.565	SAMN12368135	clinical	cd_8_group_21336	cd_4_group_23048	cd_2_group_21354
PDT000551652.1	PDS000032664.565	SAMN12407689	clinical	cd_8_group_21336	cd_4_group_23048	cd_2_group_21354
PDT000551658.1	PDS000032664.565	SAMN12407690	clinical	cd_8_group_21336	cd_4_group_23048	cd_2_group_21354
PDT000551753.1	PDS000032664.565	SAMN12414782	clinical	cd_8_group_21336	cd_4_group_23048	cd_2_group_21354
PDT000553531.1	PDS000032664.565	SAMN12423648	clinical	cd_8_group_21336	cd_4_group_23048	cd_2_group_21354
PDT000555647.1	PDS000032664.565	SAMN12497057	environmental/other	cd_8_group_21336	cd_4_group_23048	cd_2_group_21354
PDT000555670.1	PDS000032664.565	SAMN12497062	environmental/other	cd_8_group_21336	cd_4_group_23048	cd_2_group_21354
PDT000555680.1	PDS000032664.565	SAMN12497051	environmental/other	cd_8_group_21336	cd_4_group_23048	cd_2_group_21354
PDT000555687.1	PDS000032664.565	SAMN12497058	environmental/other	cd_8_group_21336	cd_4_group_23048	cd_2_group_21354
PDT000555688.1	PDS000032664.565	SAMN12497060	environmental/other	cd_8_group_21336	cd_4_group_23048	cd_2_group_21354
PDT000555692.1	PDS000032664.565	SAMN12497046	environmental/other	cd_8_group_21336	cd_4_group_23048	cd_2_group_21354
PDT000555698.1	PDS000032664.565	SAMN12497056	environmental/other	cd_8_group_21336	cd_4_group_23048	cd_2_group_21354
PDT000555732.1	PDS000032664.565	SAMN12497052	environmental/other	cd_8_group_21336	cd_4_group_23048	cd_2_group_21354
PDT000555735.1	PDS000032664.565	SAMN12497048	environmental/other	cd_8_group_21336	cd_4_group_23048	cd_2_group_21354
PDT000556726.1	PDS000032664.565	SAMN12506538	clinical	cd_8_group_21336	cd_4_group_23048	cd_2_group_21354
PDT000559824.1	PDS000032664.565	SAMN12548130	environmental/other	cd_8_group_21336	cd_4_group_23048	cd_2_group_21354
PDT000564240.1	PDS000032664.565	SAMN12574605	clinical	cd_8_group_21336	cd_4_group_23048	cd_2_group_21354
PDT000580030.1	PDS000032664.565	SAMN12691782	clinical	cd_8_group_21336	cd_4_group_23048	cd_2_group_21354
PDT000580032.1	PDS000032664.565	SAMN12691789	clinical	cd_8_group_21336	cd_4_group_23048	cd_2_group_21354
PDT000580033.1	PDS000032664.565	SAMN12691791	clinical	cd_8_group_21336	cd_4_group_23048	cd_2_group_21354
PDT000583346.1	PDS000032664.565	SAMN12719120	clinical	cd_8_group_21336	cd_4_group_23048	cd_2_group_21354
PDT000590268.1	PDS000032664.565	SAMN12802253	clinical	cd_8_group_21336	cd_4_group_23048	cd_2_group_21354
PDT000590269.1	PDS000032664.565	SAMN12802289	clinical	cd_8_group_21336	cd_4_group_23048	cd_2_group_21354
PDT000590271.1	PDS000032664.565	SAMN12802292	clinical	cd_8_group_21336	cd_4_group_23048	cd_2_group_21354
PDT000590272.1	PDS000032664.565	SAMN12802291	clinical	cd_8_group_21336	cd_4_group_23048	cd_2_group_21354
PDT000590273.1	PDS000032664.565	SAMN12802328	clinical	cd_8_group_21336	cd_4_group_23048	cd_2_group_21354
PDT000590275.1	PDS000032664.565	SAMN12802330	clinical	cd_8_group_21336	cd_4_group_23048	cd_2_group_21354
PDT000590282.1	PDS000032664.565	SAMN12802329	clinical	cd_8_group_21336	cd_4_group_23048	cd_2_group_21354
PDT000590326.1	PDS000032664.565	SAMN12802336	clinical	cd_8_group_21336	cd_4_group_23048	cd_2_group_21354
PDT000602239.2	PDS000032664.565	SAMN12987015	environmental/other	cd_8_group_21336	cd_4_group_23048	cd_2_group_21354
PDT000602242.2	PDS000032664.565	SAMN12987021	environmental/other	cd_8_group_21336	cd_4_group_23048	cd_2_group_21354
PDT000602244.2	PDS000032664.565	SAMN12987029	environmental/other	cd_8_group_21336	cd_4_group_23048	cd_2_group_21354
PDT000602245.2	PDS000032664.565	SAMN12987025	environmental/other	cd_8_group_21336	cd_4_group_23048	cd_2_group_21354
PDT000602273.2	PDS000032664.565	SAMN12987247	environmental/other	cd_8_group_21336	cd_4_group_23048	cd_2_group_21354
PDT000603842.1	PDS000032664.565	SAMN13005722	clinical	cd_8_group_21336	cd_4_group_23048	cd_2_group_21354
PDT000616539.1	PDS000032664.565	SAMN13087324	clinical	cd_8_group_21336	cd_4_group_23048	cd_2_group_21354
PDT000621307.1	PDS000032664.565	SAMN13174109	clinical	cd_8_group_21336	cd_4_group_23048	cd_2_group_21354
PDT000628704.1	PDS000032664.565	SAMN13293077	clinical	cd_8_group_21336	cd_4_group_23048	cd_2_group_21354
PDT000628710.1	PDS000032664.565	SAMN13293075	clinical	cd_8_group_21336	cd_4_group_23048	cd_2_group_21354
PDT000630091.1	PDS000032664.565	SAMN13320684	clinical	cd_8_group_21336	cd_4_group_23048	cd_2_group_21354
PDT000631028.1	PDS000032664.565	SAMN13333198	clinical	cd_8_group_21336	cd_4_group_23048	cd_2_group_21354
PDT000631390.1	PDS000032664.565	SAMN13337599	clinical	cd_8_group_21336	cd_4_group_23048	cd_2_group_21354
PDT000632159.1	PDS000032664.565	SAMN13344292	clinical	cd_8_group_21336	cd_4_group_23048	cd_2_group_21354
PDT000634806.1	PDS000032664.565	SAMN13354271	clinical	cd_8_group_21336	cd_4_group_23048	cd_2_group_21354
PDT000639426.1	PDS000032664.565	SAMN13473116	clinical	cd_8_group_21336	cd_4_group_23048	cd_2_group_21354
PDT000639478.1	PDS000032664.565	SAMN13473562	clinical	cd_8_group_21336	cd_4_group_23048	cd_2_group_21354
PDT000642387.1	PDS000032664.565	SAMN13526791	clinical	cd_8_group_21336	cd_4_group_23048	cd_2_group_21354
PDT000644602.1	PDS000032664.565	SAMN13562795	clinical	cd_8_group_21336	cd_4_group_23048	cd_2_group_21354
PDT000644639.1	PDS000032664.565	SAMN13562808	clinical	cd_8_group_21336	cd_4_group_23048	cd_2_group_21354
PDT000644650.1	PDS000032664.565	SAMN13562823	clinical	cd_8_group_21336	cd_4_group_23048	cd_2_group_21354
PDT000648236.1	PDS000032664.565	SAMN13634694	clinical	cd_8_group_21336	cd_4_group_23048	cd_2_group_21354
PDT000648372.1	PDS000032664.565	SAMN13639758	clinical	cd_8_group_21336	cd_4_group_23048	cd_2_group_21354
PDT000649793.1	PDS000032664.565	SAMN13674664	clinical	cd_8_group_21336	cd_4_group_23048	cd_2_group_21354
PDT000659247.1	PDS000032664.565	SAMN13825969	clinical	cd_8_group_21336	cd_4_group_23048	cd_2_group_21354
PDT000689355.1	PDS000032664.565	SAMN14162618	clinical	cd_8_group_21336	cd_4_group_23048	cd_2_group_21354
PDT000788069.1	PDS000032664.565	SAMN15531791	clinical	cd_8_group_21336	cd_4_group_23048	cd_2_group_21354
PDT000804120.1	PDS000032664.565	SAMN15757236	clinical	cd_8_group_21336	cd_4_group_23048	cd_2_group_21354
PDT000856845.1	PDS000032664.565	SAMN16391875	clinical	cd_8_group_21336	cd_4_group_23048	cd_2_group_21354
PDT000922506.1	PDS000032664.565	SAMN17146635	clinical	cd_8_group_21336	cd_4_group_23048	cd_2_group_21354
PDT000922826.1	PDS000032664.565	SAMN17150124	clinical	cd_8_group_21336	cd_4_group_23048	cd_2_group_21354
PDT001130808.1	PDS000032664.565	SAMN21445786	clinical	cd_8_group_21336	cd_4_group_23048	cd_2_group_21354
PDT001134910.1	PDS000032664.565	SAMN21540029	clinical	cd_8_group_21336	cd_4_group_23048	cd_2_group_21354
PDT001277164.1	PDS000032664.565	SAMN27063564	clinical	cd_8_group_21336	cd_4_group_23048	cd_2_group_21354
PDT000796300.1	PDS000032664.565	SAMN15641883	clinical	cd_8_group_21336	cd_4_group_23048	cd_2_group_30885
PDT000844825.1	PDS000032664.565	SAMN16260343	clinical	cd_8_group_21336	cd_4_group_23048	cd_2_group_30885
PDT000930192.1	PDS000032664.565	SAMN17266296	clinical	cd_8_group_21336	cd_4_group_23048	cd_2_group_30885
PDT000931583.1	PDS000032664.565	SAMN17296732	clinical	cd_8_group_21336	cd_4_group_23048	cd_2_group_30885
PDT000978172.1	PDS000032664.565	SAMN18140577	clinical	cd_8_group_21336	cd_4_group_23048	cd_2_group_30885
PDT001072693.1	PDS000032664.565	SAMN19776401	clinical	cd_8_group_21336	cd_4_group_23048	cd_2_group_30885
PDT001074848.1	PDS000032664.565	SAMN19801654	clinical	cd_8_group_21336	cd_4_group_23048	cd_2_group_30885
PDT001090944.1	PDS000032664.565	SAMN20286241	clinical	cd_8_group_21336	cd_4_group_23048	cd_2_group_30885
PDT001103306.1	PDS000032664.565	SAMN20571336	clinical	cd_8_group_21336	cd_4_group_23048	cd_2_group_30885
PDT000827537.1	PDS000032664.565	SAMN15960325	clinical	cd_8_group_21336	cd_4_group_23048	cd_2_group_31573
PDT000831786.1	PDS000032664.565	SAMN16082668	clinical	cd_8_group_21336	cd_4_group_23048	cd_2_group_31573
PDT000842362.1	PDS000032664.565	SAMN16241239	clinical	cd_8_group_21336	cd_4_group_23048	cd_2_group_31573
PDT001496728.1	PDS000032664.565	SAMN31854921	clinical	cd_8_group_21336	cd_4_group_23048	cd_2_group_31573
PDT001662548.1	PDS000032664.565	SAMN33759829	clinical	cd_8_group_21336	cd_4_group_23048	cd_2_group_31573
PDT000834749.1	PDS000032664.565	SAMN16112384	clinical	cd_8_group_21336	cd_4_group_23048	cd_2_group_31755
PDT000855750.1	PDS000032664.565	SAMN16377176	clinical	cd_8_group_21336	cd_4_group_23048	cd_2_group_31755
PDT000863950.1	PDS000032664.565	SAMN16486537	clinical	cd_8_group_21336	cd_4_group_23048	cd_2_group_31755
PDT000940752.1	PDS000032664.565	SAMN17531684	clinical	cd_8_group_21336	cd_4_group_23048	cd_2_group_31755
PDT001398105.1	PDS000032664.565	SAMN30498139	clinical	cd_8_group_21336	cd_4_group_23048	cd_2_group_31755
PDT001823242.1	PDS000032664.565	SAMN36652632	clinical	cd_8_group_21336	cd_4_group_23048	cd_2_group_31755
PDT001011148.1	PDS000032664.565	SAMN18834827	clinical	cd_8_group_21336	cd_4_group_23048	cd_2_group_36203
PDT001233126.1	PDS000032664.565	SAMN25367559	clinical	cd_8_group_21336	cd_4_group_23048	cd_2_group_36203
PDT001110695.1	PDS000032664.565	SAMN20840094	clinical	cd_8_group_21336	cd_4_group_23048	cd_2_group_38488
PDT001134884.1	PDS000032664.565	SAMN21535364	clinical	cd_8_group_21336	cd_4_group_23048	cd_2_group_38488
PDT000413112.1	PDS000030237.1231	SAMN10505676	clinical	cd_8_group_21337	cd_4_group_21239	cd_2_group_19598
PDT000488869.2	PDS000030237.1231	SAMN11399023	environmental/other	cd_8_group_21337	cd_4_group_21239	cd_2_group_19598
PDT000610960.1	PDS000030237.1231	SAMN13056418	clinical	cd_8_group_21337	cd_4_group_21239	cd_2_group_19598
PDT000413120.1	PDS000015044.22	SAMN10505669	clinical	cd_8_group_21338	cd_4_group_21240	cd_2_group_19599
PDT001146595.1	PDS000015044.22	SAMN22127961	clinical	cd_8_group_21338	cd_4_group_21240	cd_2_group_19599
PDT000413136.1	PDS000027613.74	SAMN10503121	clinical	cd_8_group_21339	-	-
PDT000503503.1	PDS000027613.74	SAMN11784362	clinical	cd_8_group_21339	-	-
PDT000971828.1	PDS000027613.74	SAMN18051882	clinical	cd_8_group_21339	-	-
PDT000041708.3	PDS000032630.140	SAMN03097365	clinical	cd_8_group_2134	cd_4_group_2083	cd_2_group_1891
PDT000044776.3	PDS000032630.140	SAMN03097363	clinical	cd_8_group_2134	cd_4_group_2083	cd_2_group_1891
PDT000413137.1	PDS000076604.512	SAMN10505654	clinical	cd_8_group_21340	cd_4_group_21241	cd_2_group_19600
PDT000416308.1	PDS000076604.512	SAMN10580890	clinical	cd_8_group_21340	cd_4_group_21241	cd_2_group_19600
PDT000413150.1	PDS000039058.1	SAMN10506052	environmental/other	cd_8_group_21341	cd_4_group_21242	cd_2_group_19601
PDT000413969.1	PDS000039058.1	SAMN10517826	environmental/other	cd_8_group_21341	cd_4_group_21242	cd_2_group_19601
PDT000413151.1	PDS000039103.1	SAMN10506051	clinical	cd_8_group_21342	cd_4_group_21243	cd_2_group_19602
PDT000414812.1	PDS000039103.1	SAMN10534837	clinical	cd_8_group_21342	cd_4_group_21243	cd_2_group_19602
PDT001322196.1	PDS000045204.15	SAMN28840025	clinical	cd_8_group_21343	-	-
PDT000519158.1	PDS000045204.15	SAMN11999158	clinical	cd_8_group_21343	cd_4_group_21246	-
PDT000520213.1	PDS000045204.15	SAMN12006273	clinical	cd_8_group_21343	cd_4_group_21246	-
PDT000540304.1	PDS000045204.15	SAMN12238105	clinical	cd_8_group_21343	cd_4_group_21246	-
PDT000556857.1	PDS000045204.15	SAMN12510403	clinical	cd_8_group_21343	cd_4_group_21246	-
PDT000817558.1	PDS000045204.15	SAMN15878360	clinical	cd_8_group_21343	cd_4_group_21246	-
PDT000971001.1	PDS000045204.15	SAMN18038898	clinical	cd_8_group_21343	cd_4_group_21246	-
PDT001110994.1	PDS000045204.15	SAMN20849625	clinical	cd_8_group_21343	cd_4_group_21246	-
PDT000413164.1	PDS000045204.15	SAMN10506116	clinical	cd_8_group_21343	cd_4_group_21246	cd_2_group_19607
PDT000496465.1	PDS000045204.15	SAMN11528486	clinical	cd_8_group_21343	cd_4_group_21246	cd_2_group_19607
PDT000521627.1	PDS000045204.15	SAMN12022603	clinical	cd_8_group_21343	cd_4_group_21246	cd_2_group_19607
PDT000575250.1	PDS000045204.15	SAMN12648112	clinical	cd_8_group_21343	cd_4_group_21246	cd_2_group_19607
PDT000616843.1	PDS000045204.15	SAMN13091787	clinical	cd_8_group_21343	cd_4_group_21246	cd_2_group_19607
PDT000687050.1	PDS000045204.15	SAMN14120896	clinical	cd_8_group_21343	cd_4_group_21246	cd_2_group_19607
PDT000789317.1	PDS000045204.15	SAMN15562194	clinical	cd_8_group_21343	cd_4_group_21246	cd_2_group_19607
PDT001066629.1	PDS000045204.15	SAMN19658342	clinical	cd_8_group_21343	cd_4_group_21246	cd_2_group_19607
PDT000413167.1	PDS000002867.1007	SAMN10506118	clinical	cd_8_group_21344	cd_4_group_21247	cd_2_group_19608
PDT001393035.1	PDS000002867.1007	SAMEA7883389	NULL	cd_8_group_21344	cd_4_group_21247	cd_2_group_19608
PDT001393300.1	PDS000002867.1007	SAMEA7883927	NULL	cd_8_group_21344	cd_4_group_21247	cd_2_group_19608
PDT001393329.1	PDS000002867.1007	SAMEA7883973	NULL	cd_8_group_21344	cd_4_group_21247	cd_2_group_19608
PDT000413190.1	PDS000026782.164	SAMN10506117	clinical	cd_8_group_21345	cd_4_group_21248	cd_2_group_19610
PDT000474005.1	PDS000026782.164	SAMN11079938	clinical	cd_8_group_21345	cd_4_group_21248	cd_2_group_19610
PDT000736120.1	PDS000029638.84	SAMN14934259	environmental/other	cd_8_group_21346	-	-
PDT000413195.1	PDS000029638.84	SAMN10506192	clinical	cd_8_group_21346	cd_4_group_21249	-
PDT000628806.1	PDS000029638.84	SAMN13293473	clinical	cd_8_group_21346	cd_4_group_21249	-
PDT000413199.1	PDS000031591.5	SAMN10506151	clinical	cd_8_group_21347	cd_4_group_21250	cd_2_group_19611
PDT001357844.1	PDS000031591.5	SAMEA12320412	NULL	cd_8_group_21347	cd_4_group_21250	cd_2_group_19611
PDT000577428.1	PDS000028192.862	SAMN12663171	clinical	cd_8_group_21348	cd_4_group_21252	-
PDT000413206.1	PDS000028192.862	SAMN10510803	environmental/other	cd_8_group_21348	cd_4_group_21252	cd_2_group_19613
PDT000455398.1	PDS000028192.862	SAMN10841041	environmental/other	cd_8_group_21348	cd_4_group_21252	cd_2_group_19613
PDT000480761.1	PDS000028192.862	SAMN11191272	clinical	cd_8_group_21348	cd_4_group_21252	cd_2_group_19613
PDT000483792.1	PDS000028192.862	SAMN11280850	clinical	cd_8_group_21348	cd_4_group_21252	cd_2_group_19613
PDT000413642.1	PDS000039039.1	SAMN10517124	clinical	cd_8_group_21349	cd_4_group_21255	cd_2_group_19616
PDT000413643.1	PDS000039039.1	SAMN10517125	clinical	cd_8_group_21349	cd_4_group_21255	cd_2_group_19616
PDT000041713.3	PDS000027058.17	SAMN02678767	environmental/other	cd_8_group_2135	cd_4_group_2084	cd_2_group_1892
PDT000140993.2	PDS000027058.17	SAMN02846264	environmental/other	cd_8_group_2135	cd_4_group_2084	cd_2_group_1892
PDT000413660.1	PDS000096102.3	SAMN10457994	clinical	cd_8_group_21350	cd_4_group_21256	-
PDT001132916.1	PDS000096102.3	SAMN19819864	NULL	cd_8_group_21350	cd_4_group_21256	cd_2_group_39247
PDT001132937.1	PDS000096102.3	SAMN19819844	NULL	cd_8_group_21350	cd_4_group_21256	cd_2_group_39247
PDT001132938.1	PDS000096102.3	SAMN19819846	NULL	cd_8_group_21350	cd_4_group_21256	cd_2_group_39247
PDT000413676.2	PDS000038561.9	SAMN10395283	environmental/other	cd_8_group_21351	-	-
PDT000417051.1	PDS000038561.9	SAMN10589456	environmental/other	cd_8_group_21351	-	-
PDT000413689.1	PDS000044183.1	SAMN10517285	environmental/other	cd_8_group_21352	cd_4_group_21257	-
PDT000482237.1	PDS000044183.1	SAMN10396086	environmental/other	cd_8_group_21352	cd_4_group_21257	-
PDT000413722.1	PDS000039297.2	SAMN10517291	environmental/other	cd_8_group_21353	cd_4_group_21258	-
PDT000416890.1	PDS000039297.2	SAMN10588556	environmental/other	cd_8_group_21353	cd_4_group_21258	-
PDT001325350.1	PDS000039297.2	SAMN28923089	environmental/other	cd_8_group_21353	cd_4_group_21258	-
PDT000413726.1	PDS000004163.82	SAMN10395309	environmental/other	cd_8_group_21354	cd_4_group_21259	-
PDT000469324.1	PDS000004163.82	SAMN11008389	environmental/other	cd_8_group_21354	cd_4_group_21259	-
PDT000413746.1	PDS000039056.1	SAMN10517382	environmental/other	cd_8_group_21355	cd_4_group_21260	cd_2_group_19618
PDT000413777.1	PDS000039056.1	SAMN10501701	environmental/other	cd_8_group_21355	cd_4_group_21260	cd_2_group_19618
PDT000413757.1	PDS000031947.42	SAMN10501718	environmental/other	cd_8_group_21356	-	-
PDT000836050.1	PDS000031947.42	SAMN16129699	environmental/other	cd_8_group_21356	-	-
PDT000413759.1	PDS000038731.3	SAMN10517623	environmental/other	cd_8_group_21357	-	-
PDT000413783.1	PDS000038731.3	SAMN10517882	environmental/other	cd_8_group_21357	-	-
PDT000467122.1	PDS000032417.109	SAMN10967889	environmental/other	cd_8_group_21358	-	-
PDT000413817.1	PDS000032417.109	SAMN10518296	clinical	cd_8_group_21358	cd_4_group_21261	cd_2_group_19619
PDT000465804.1	PDS000032417.109	SAMN10938112	clinical	cd_8_group_21358	cd_4_group_21261	cd_2_group_19619
PDT000710891.1	PDS000001865.702	SAMN14415476	clinical	cd_8_group_21359	cd_4_group_21262	-
PDT000413822.1	PDS000001865.702	SAMN10518306	clinical	cd_8_group_21359	cd_4_group_21262	cd_2_group_19620
PDT000413823.1	PDS000001865.702	SAMN10518305	clinical	cd_8_group_21359	cd_4_group_21262	cd_2_group_19620
PDT000413827.1	PDS000001865.702	SAMN10518307	clinical	cd_8_group_21359	cd_4_group_21262	cd_2_group_19620
PDT000416221.1	PDS000001865.702	SAMN10580772	clinical	cd_8_group_21359	cd_4_group_21262	cd_2_group_19620
PDT000442849.1	PDS000001865.702	SAMN10770207	clinical	cd_8_group_21359	cd_4_group_21262	cd_2_group_19620
PDT000448925.1	PDS000001865.702	SAMN10793139	clinical	cd_8_group_21359	cd_4_group_21262	cd_2_group_19620
PDT000430433.1	PDS000030237.1231	SAMN10692902	clinical	cd_8_group_2136	-	-
PDT001076559.1	PDS000030237.1231	SAMN19842052	clinical	cd_8_group_2136	-	-
PDT001076641.1	PDS000030237.1231	SAMN19842053	clinical	cd_8_group_2136	-	-
PDT000041801.3	PDS000030237.1231	SAMN03154480	environmental/other	cd_8_group_2136	cd_4_group_2085	-
PDT000044469.2	PDS000030237.1231	SAMN03218537	clinical	cd_8_group_2136	cd_4_group_2085	-
PDT000184676.2	PDS000030237.1231	SAMN06285568	clinical	cd_8_group_2136	cd_4_group_2085	-
PDT000050334.2	PDS000030237.1231	SAMN03366399	clinical	cd_8_group_2136	cd_4_group_2085	cd_2_group_2383
PDT000234106.2	PDS000030237.1231	SAMN07516151	clinical	cd_8_group_2136	cd_4_group_2085	cd_2_group_2383
PDT000413848.1	PDS000144856.28	SAMN10518326	clinical	cd_8_group_21360	cd_4_group_21263	cd_2_group_19621
PDT000563022.1	PDS000144856.28	SAMN12567575	clinical	cd_8_group_21360	cd_4_group_21263	cd_2_group_19621
PDT000499360.1	PDS000039163.27	SAMN11604316	clinical	cd_8_group_21361	-	-
PDT000504056.1	PDS000039163.27	SAMN11801326	clinical	cd_8_group_21361	-	-
PDT000635978.1	PDS000039163.27	SAMN13385540	clinical	cd_8_group_21361	-	-
PDT000482037.1	PDS000039163.27	SAMN11246943	clinical	cd_8_group_21361	cd_4_group_21265	-
PDT000492314.1	PDS000039163.27	SAMN11467657	clinical	cd_8_group_21361	cd_4_group_21265	-
PDT000550059.1	PDS000039163.27	SAMN12378411	clinical	cd_8_group_21361	cd_4_group_21265	-
PDT000610969.1	PDS000039163.27	SAMN13056657	clinical	cd_8_group_21361	cd_4_group_21265	-
PDT000413860.1	PDS000039163.27	SAMN10518342	clinical	cd_8_group_21361	cd_4_group_21265	cd_2_group_19622
PDT000416151.1	PDS000039163.27	SAMN10580639	clinical	cd_8_group_21361	cd_4_group_21265	cd_2_group_19622
PDT000416592.1	PDS000039163.27	SAMN10584986	clinical	cd_8_group_21361	cd_4_group_21265	cd_2_group_19622
PDT000418608.1	PDS000039163.27	SAMN10601819	clinical	cd_8_group_21361	cd_4_group_21265	cd_2_group_19622
PDT000429158.1	PDS000039163.27	SAMN10685674	clinical	cd_8_group_21361	cd_4_group_21265	cd_2_group_19622
PDT000429314.1	PDS000039163.27	SAMN10685877	clinical	cd_8_group_21361	cd_4_group_21265	cd_2_group_19622
PDT000451290.1	PDS000039163.27	SAMN10810302	clinical	cd_8_group_21361	cd_4_group_21265	cd_2_group_19622
PDT000454112.1	PDS000039163.27	SAMN10830405	clinical	cd_8_group_21361	cd_4_group_21265	cd_2_group_19622
PDT000459100.1	PDS000039163.27	SAMN10873233	clinical	cd_8_group_21361	cd_4_group_21265	cd_2_group_19622
PDT000464445.1	PDS000039163.27	SAMN10888054	clinical	cd_8_group_21361	cd_4_group_21265	cd_2_group_19622
PDT000464593.1	PDS000039163.27	SAMN10904388	clinical	cd_8_group_21361	cd_4_group_21265	cd_2_group_19622
PDT000482118.1	PDS000039163.27	SAMN11249432	clinical	cd_8_group_21361	cd_4_group_21265	cd_2_group_19622
PDT000490930.1	PDS000039163.27	SAMN11439162	clinical	cd_8_group_21361	cd_4_group_21265	cd_2_group_19622
PDT000500888.1	PDS000039163.27	SAMN11641121	clinical	cd_8_group_21361	cd_4_group_21265	cd_2_group_19622
PDT000500950.1	PDS000039163.27	SAMN11645692	clinical	cd_8_group_21361	cd_4_group_21265	cd_2_group_19622
PDT000523208.1	PDS000039163.27	SAMN12052718	clinical	cd_8_group_21361	cd_4_group_21265	cd_2_group_19622
PDT000533031.1	PDS000039163.27	SAMN12142089	clinical	cd_8_group_21361	cd_4_group_21265	cd_2_group_19622
PDT000551217.1	PDS000039163.27	SAMN12408202	clinical	cd_8_group_21361	cd_4_group_21265	cd_2_group_19622
PDT000562713.1	PDS000039163.27	SAMN12562682	clinical	cd_8_group_21361	cd_4_group_21265	cd_2_group_19622
PDT000562742.1	PDS000039163.27	SAMN12563337	clinical	cd_8_group_21361	cd_4_group_21265	cd_2_group_19622
PDT000564222.1	PDS000039163.27	SAMN12574274	clinical	cd_8_group_21361	cd_4_group_21265	cd_2_group_19622
PDT000586256.1	PDS000039163.27	SAMN12744783	clinical	cd_8_group_21361	cd_4_group_21265	cd_2_group_19622
PDT000593812.1	PDS000039163.27	SAMN12842649	clinical	cd_8_group_21361	cd_4_group_21265	cd_2_group_19622
PDT001172793.1	PDS000039163.27	SAMN23011667	clinical	cd_8_group_21361	cd_4_group_21265	cd_2_group_19622
PDT001850143.1	PDS000039163.27	SAMN36974265	clinical	cd_8_group_21361	cd_4_group_21265	cd_2_group_19622
PDT000413870.1	PDS000101006.7	SAMN10518345	clinical	cd_8_group_21362	-	-
PDT001197149.1	PDS000101006.7	SAMN23703056	clinical	cd_8_group_21362	cd_4_group_43210	cd_2_group_41164
PDT001202446.1	PDS000101006.7	SAMN24009660	clinical	cd_8_group_21362	cd_4_group_43210	cd_2_group_41164
PDT001209024.1	PDS000101006.7	SAMN24283271	clinical	cd_8_group_21362	cd_4_group_43210	cd_2_group_41164
PDT001209359.1	PDS000101006.7	SAMN24288772	clinical	cd_8_group_21362	cd_4_group_43210	cd_2_group_41164
PDT001219628.1	PDS000101006.7	SAMN24811377	clinical	cd_8_group_21362	cd_4_group_43210	cd_2_group_41164
PDT001645570.1	PDS000101006.7	SAMN33436853	clinical	cd_8_group_21362	cd_4_group_43210	cd_2_group_49679
PDT001664685.1	PDS000101006.7	SAMN33836781	clinical	cd_8_group_21362	cd_4_group_43210	cd_2_group_49679
PDT001685469.1	PDS000101006.7	SAMN34128243	clinical	cd_8_group_21362	cd_4_group_43210	cd_2_group_49679
PDT000413875.1	PDS000003903.204	SAMN10518339	clinical	cd_8_group_21363	cd_4_group_21266	cd_2_group_19624
PDT001786229.1	PDS000003903.204	SAMN35818322	clinical	cd_8_group_21363	cd_4_group_21266	cd_2_group_19624
PDT001786291.1	PDS000003903.204	SAMN35818324	clinical	cd_8_group_21363	cd_4_group_21266	cd_2_group_19624
PDT000413878.1	PDS000032137.152	SAMN10518353	clinical	cd_8_group_21364	cd_4_group_21267	-
PDT000687342.1	PDS000032137.152	SAMN14125105	clinical	cd_8_group_21364	cd_4_group_21267	cd_2_group_28315
PDT000708544.1	PDS000032137.152	SAMN14360294	clinical	cd_8_group_21364	cd_4_group_21267	cd_2_group_28315
PDT000710596.1	PDS000032137.152	SAMN14404979	clinical	cd_8_group_21364	cd_4_group_21267	cd_2_group_28315
PDT000710869.1	PDS000032137.152	SAMN14415467	clinical	cd_8_group_21364	cd_4_group_21267	cd_2_group_28315
PDT000750954.1	PDS000032137.152	SAMN15062171	clinical	cd_8_group_21364	cd_4_group_21267	cd_2_group_28315
PDT000505237.2	PDS000033060.29	SAMN11843906	environmental/other	cd_8_group_21365	-	-
PDT000413886.1	PDS000033060.29	SAMN10518400	environmental/other	cd_8_group_21365	cd_4_group_21268	-
PDT000602048.1	PDS000033060.29	SAMN12930426	environmental/other	cd_8_group_21365	cd_4_group_21268	-
PDT000413896.1	PDS000089910.537	SAMN10518407	environmental/other	cd_8_group_21366	-	-
PDT000714609.1	PDS000089910.537	SAMN14464409	environmental/other	cd_8_group_21366	-	-
PDT000796113.1	PDS000089910.537	SAMN15639633	environmental/other	cd_8_group_21366	-	-
PDT000834546.1	PDS000089910.537	SAMN16109867	clinical	cd_8_group_21366	-	-
PDT000897386.1	PDS000089910.537	SAMN16873965	environmental/other	cd_8_group_21366	-	-
PDT000925768.1	PDS000089910.537	SAMN17172354	environmental/other	cd_8_group_21366	-	-
PDT000933511.1	PDS000089910.537	SAMN17348093	environmental/other	cd_8_group_21366	-	-
PDT000968590.1	PDS000089910.537	SAMN17997237	environmental/other	cd_8_group_21366	-	-
PDT001085537.1	PDS000089910.537	SAMN20119336	environmental/other	cd_8_group_21366	-	-
PDT001092443.1	PDS000089910.537	SAMN20299508	environmental/other	cd_8_group_21366	-	-
PDT001109302.1	PDS000089910.537	SAMN20776114	environmental/other	cd_8_group_21366	-	-
PDT001327365.1	PDS000089910.537	SAMN28979980	environmental/other	cd_8_group_21366	-	-
PDT001519633.1	PDS000089910.537	SAMN32131483	environmental/other	cd_8_group_21366	-	-
PDT000840564.1	PDS000089910.537	SAMN16226736	environmental/other	cd_8_group_21366	cd_4_group_33905	-
PDT000898372.1	PDS000089910.537	SAMN16917035	clinical	cd_8_group_21366	cd_4_group_33905	-
PDT001253577.1	PDS000089910.537	SAMN26174794	environmental/other	cd_8_group_21366	cd_4_group_33905	-
PDT001394615.1	PDS000089910.537	SAMN30417147	environmental/other	cd_8_group_21366	cd_4_group_47683	-
PDT001602540.1	PDS000089910.537	SAMN33057042	environmental/other	cd_8_group_21366	cd_4_group_47683	-
PDT000413905.1	PDS000039064.18	SAMN10518392	environmental/other	cd_8_group_21367	-	-
PDT000850141.1	PDS000039064.18	SAMN16129469	environmental/other	cd_8_group_21367	-	-
PDT000413963.1	PDS000026862.248	SAMN10517743	clinical	cd_8_group_21368	-	-
PDT000415276.1	PDS000026862.248	SAMN10535913	clinical	cd_8_group_21368	-	-
PDT000413995.1	PDS000039062.9	SAMN10517852	clinical	cd_8_group_21369	cd_4_group_21272	cd_2_group_19628
PDT000976788.1	PDS000039062.9	SAMN18072419	clinical	cd_8_group_21369	cd_4_group_21272	cd_2_group_19628
PDT000928389.1	PDS000039062.9	SAMN17078940	clinical	cd_8_group_21369	cd_4_group_21272	cd_2_group_34581
PDT000985917.1	PDS000039062.9	SAMN18148763	clinical	cd_8_group_21369	cd_4_group_21272	cd_2_group_34581
PDT000989769.1	PDS000039062.9	SAMN18314676	clinical	cd_8_group_21369	cd_4_group_21272	cd_2_group_34581
PDT000041810.4	PDS000047479.2	SAMN02847425	environmental/other	cd_8_group_2137	-	-
PDT000344184.1	PDS000047479.2	SAMN09634346	environmental/other	cd_8_group_2137	-	-
PDT000414087.1	PDS000076604.512	SAMN10506013	environmental/other	cd_8_group_21370	cd_4_group_21273	-
PDT000827511.1	PDS000076604.512	SAMN15959978	clinical	cd_8_group_21370	cd_4_group_21273	cd_2_group_31571
PDT000898360.1	PDS000076604.512	SAMN16917013	clinical	cd_8_group_21370	cd_4_group_21273	cd_2_group_31571
PDT000414090.1	PDS000042311.1	SAMN10506033	environmental/other	cd_8_group_21371	cd_4_group_21274	cd_2_group_19630
PDT000451109.1	PDS000042311.1	SAMN10799030	environmental/other	cd_8_group_21371	cd_4_group_21274	cd_2_group_19630
PDT000451117.1	PDS000042311.1	SAMN10799029	environmental/other	cd_8_group_21371	cd_4_group_21274	cd_2_group_19630
PDT000414139.1	PDS000013882.290	SAMN10520274	clinical	cd_8_group_21372	-	-
PDT000551343.1	PDS000013882.290	SAMN12414068	clinical	cd_8_group_21372	-	-
PDT001482487.1	PDS000013882.290	SAMN31668186	clinical	cd_8_group_21372	cd_4_group_49592	cd_2_group_47926
PDT001513039.1	PDS000013882.290	SAMN32053523	clinical	cd_8_group_21372	cd_4_group_49592	cd_2_group_47926
PDT000414141.1	PDS000023915.79	SAMN10520293	clinical	cd_8_group_21373	-	-
PDT000856634.1	PDS000023915.79	SAMN16387539	clinical	cd_8_group_21373	cd_4_group_34371	-
PDT001202867.1	PDS000023915.79	SAMN24040651	clinical	cd_8_group_21373	cd_4_group_34371	-
PDT000414144.1	PDS000158179.42	SAMN10520303	clinical	cd_8_group_21374	cd_4_group_21276	-
PDT000639669.1	PDS000158179.42	SAMN13474575	environmental/other	cd_8_group_21374	cd_4_group_21276	-
PDT000414159.1	PDS000013413.37	SAMN10520317	clinical	cd_8_group_21375	-	-
PDT000577357.1	PDS000013413.37	SAMN12663115	clinical	cd_8_group_21375	-	-
PDT000817770.1	PDS000013413.37	SAMN15867535	clinical	cd_8_group_21375	-	-
PDT001828799.1	PDS000013413.37	SAMN36708670	clinical	cd_8_group_21375	-	-
PDT000545976.1	PDS000013413.37	SAMN12321788	clinical	cd_8_group_21375	cd_4_group_25304	-
PDT001011158.1	PDS000013413.37	SAMN18835517	clinical	cd_8_group_21375	cd_4_group_25304	-
PDT001090352.1	PDS000013413.37	SAMN20235414	clinical	cd_8_group_21375	cd_4_group_25304	-
PDT001397436.1	PDS000013413.37	SAMN30480556	clinical	cd_8_group_21375	cd_4_group_25304	-
PDT001435336.1	PDS000013413.37	SAMN31046018	clinical	cd_8_group_21375	cd_4_group_25304	-
PDT001913017.1	PDS000013413.37	SAMN37664208	clinical	cd_8_group_21375	cd_4_group_25304	-
PDT000646993.1	PDS000013413.37	SAMN13615708	clinical	cd_8_group_21375	cd_4_group_25304	cd_2_group_26920
PDT000999844.1	PDS000013413.37	SAMN18620056	clinical	cd_8_group_21375	cd_4_group_25304	cd_2_group_26920
PDT000414167.1	PDS000004406.418	SAMN10520305	clinical	cd_8_group_21376	-	-
PDT000586062.1	PDS000004406.418	SAMN12746533	clinical	cd_8_group_21376	-	-
PDT000414171.1	PDS000039111.2	SAMN10520352	clinical	cd_8_group_21377	cd_4_group_21277	cd_2_group_19634
PDT000414410.1	PDS000039111.2	SAMN10520351	clinical	cd_8_group_21377	cd_4_group_21277	cd_2_group_19634
PDT000416204.1	PDS000039111.2	SAMN10580699	clinical	cd_8_group_21377	cd_4_group_21277	cd_2_group_19634
PDT000414222.1	PDS000039066.9	SAMN10521937	environmental/other	cd_8_group_21378	-	-
PDT000414228.1	PDS000039066.9	SAMN10521917	environmental/other	cd_8_group_21378	-	-
PDT000414234.1	PDS000089910.537	SAMN10521945	environmental/other	cd_8_group_21379	-	-
PDT000414224.1	PDS000089910.537	SAMN10521944	environmental/other	cd_8_group_21379	cd_4_group_21279	-
PDT000414223.1	PDS000089910.537	SAMN10521943	environmental/other	cd_8_group_21379	cd_4_group_21279	cd_2_group_19637
PDT000414227.1	PDS000089910.537	SAMN10521908	environmental/other	cd_8_group_21379	cd_4_group_21279	cd_2_group_19637
PDT000414231.1	PDS000089910.537	SAMN10521909	environmental/other	cd_8_group_21379	cd_4_group_21279	cd_2_group_19637
PDT000041832.2	PDS000032107.1	SAMN02843544	environmental/other	cd_8_group_2138	-	-
PDT000149581.2	PDS000032107.1	SAMN05774053	environmental/other	cd_8_group_2138	-	-
PDT000414229.1	PDS000089910.537	SAMN10521927	environmental/other	cd_8_group_21380	cd_4_group_21280	-
PDT000417035.1	PDS000089910.537	SAMN10589421	environmental/other	cd_8_group_21380	cd_4_group_21280	-
PDT001231816.1	PDS000038583.11	SAMN25284373	environmental/other	cd_8_group_21381	cd_4_group_21282	-
PDT000414243.1	PDS000038583.11	SAMN10521946	environmental/other	cd_8_group_21381	cd_4_group_21282	cd_2_group_19638
PDT000604870.1	PDS000038583.11	SAMN10521947	environmental/other	cd_8_group_21381	cd_4_group_21282	cd_2_group_19638
PDT001231811.1	PDS000038583.11	SAMN25284367	environmental/other	cd_8_group_21381	cd_4_group_21282	cd_2_group_41850
PDT001231812.1	PDS000038583.11	SAMN25284380	environmental/other	cd_8_group_21381	cd_4_group_21282	cd_2_group_41850
PDT001242517.1	PDS000038583.11	SAMN25749653	environmental/other	cd_8_group_21381	cd_4_group_21282	cd_2_group_41850
PDT000414252.1	PDS000020106.7	SAMN10524573	clinical	cd_8_group_21382	cd_4_group_21283	cd_2_group_19639
PDT000414805.1	PDS000020106.7	SAMN10534824	clinical	cd_8_group_21382	cd_4_group_21283	cd_2_group_19639
PDT000414257.1	PDS000020118.13	SAMN10524585	clinical	cd_8_group_21383	cd_4_group_21284	cd_2_group_19640
PDT000416449.1	PDS000020118.13	SAMN10581749	clinical	cd_8_group_21383	cd_4_group_21284	cd_2_group_19640
PDT000414259.1	PDS000027970.464	SAMN10524591	clinical	cd_8_group_21384	cd_4_group_21285	-
PDT000414643.1	PDS000027970.464	SAMN10521866	clinical	cd_8_group_21384	cd_4_group_21285	-
PDT000414293.2	PDS000029770.106	SAMN10527232	environmental/other	cd_8_group_21385	cd_4_group_21286	-
PDT000679681.1	PDS000029770.106	SAMN14069017	clinical	cd_8_group_21385	cd_4_group_21286	-
PDT000414317.1	PDS000039117.1	SAMN10530976	clinical	cd_8_group_21386	-	-
PDT000414841.1	PDS000039117.1	SAMN10534850	clinical	cd_8_group_21386	-	-
PDT000433886.1	PDS000040197.2	SAMN10719891	environmental/other	cd_8_group_21387	-	-
PDT000414321.1	PDS000040197.2	SAMN10530983	environmental/other	cd_8_group_21387	cd_4_group_21288	-
PDT000428774.1	PDS000040197.2	SAMN10664438	environmental/other	cd_8_group_21387	cd_4_group_21288	-
PDT000414418.1	PDS000039107.15	SAMN10520329	clinical	cd_8_group_21388	-	-
PDT001610503.1	PDS000039107.15	SAMN33211713	clinical	cd_8_group_21388	-	-
PDT000969328.1	PDS000039107.15	SAMN18016467	clinical	cd_8_group_21388	cd_4_group_37284	cd_2_group_35210
PDT000991624.1	PDS000039107.15	SAMN18511461	clinical	cd_8_group_21388	cd_4_group_37284	cd_2_group_35210
PDT000991626.1	PDS000039107.15	SAMN18511545	clinical	cd_8_group_21388	cd_4_group_37284	cd_2_group_35210
PDT001022419.1	PDS000039107.15	SAMN19076329	clinical	cd_8_group_21388	cd_4_group_37284	cd_2_group_35210
PDT001102415.1	PDS000039107.15	SAMN20528070	clinical	cd_8_group_21388	cd_4_group_37284	cd_2_group_35210
PDT000414423.1	PDS000159488.57	SAMN10520360	clinical	cd_8_group_21389	-	-
PDT000519455.1	PDS000159488.57	SAMN12009354	clinical	cd_8_group_21389	-	-
PDT001873227.1	PDS000159488.57	SAMN37283706	clinical	cd_8_group_21389	-	-
PDT000041837.4	PDS000011945.9	SAMN02843574	environmental/other	cd_8_group_2139	cd_4_group_2086	cd_2_group_1894
PDT000149583.2	PDS000011945.9	SAMN05774051	environmental/other	cd_8_group_2139	cd_4_group_2086	cd_2_group_1894
PDT000414428.1	PDS000039265.1	SAMN10520368	clinical	cd_8_group_21390	cd_4_group_21291	-
PDT000416199.1	PDS000039265.1	SAMN10580678	clinical	cd_8_group_21390	cd_4_group_21291	-
PDT000594966.1	PDS000051005.7	SAMN12860488	clinical	cd_8_group_21391	-	-
PDT000414448.1	PDS000051005.7	SAMN10520356	clinical	cd_8_group_21391	cd_4_group_21292	cd_2_group_19644
PDT000844630.1	PDS000051005.7	SAMN16255226	clinical	cd_8_group_21391	cd_4_group_21292	cd_2_group_19644
PDT001816069.1	PDS000051005.7	SAMN36416364	clinical	cd_8_group_21391	cd_4_group_21292	cd_2_group_19644
PDT000414465.1	PDS000027004.188	SAMN10520409	clinical	cd_8_group_21392	cd_4_group_21293	-
PDT001160510.1	PDS000027004.188	SAMN22512875	clinical	cd_8_group_21392	cd_4_group_21293	-
PDT001739776.1	PDS000002099.446	SAMN35131009	clinical	cd_8_group_21393	cd_4_group_21294	-
PDT000414515.1	PDS000002099.446	SAMN10520413	clinical	cd_8_group_21393	cd_4_group_21294	cd_2_group_19645
PDT000834341.1	PDS000002099.446	SAMN16093434	clinical	cd_8_group_21393	cd_4_group_21294	cd_2_group_19645
PDT000861365.1	PDS000002099.446	SAMN16431603	clinical	cd_8_group_21393	cd_4_group_21294	cd_2_group_19645
PDT001137505.1	PDS000002099.446	SAMN21601322	clinical	cd_8_group_21393	cd_4_group_21294	cd_2_group_19645
PDT001142975.1	PDS000002099.446	SAMN21899827	clinical	cd_8_group_21393	cd_4_group_21294	cd_2_group_19645
PDT001156718.2	PDS000002099.446	SAMN22369410	clinical	cd_8_group_21393	cd_4_group_21294	cd_2_group_19645
PDT001942427.1	PDS000002099.446	SAMN37859039	clinical	cd_8_group_21393	cd_4_group_21294	cd_2_group_19645
PDT000414518.1	PDS000046099.1	SAMN10521482	clinical	cd_8_group_21394	-	-
PDT000509014.1	PDS000046099.1	SAMN11872614	clinical	cd_8_group_21394	-	-
PDT000414591.1	PDS000039119.13	SAMN10521801	clinical	cd_8_group_21395	cd_4_group_21295	cd_2_group_19646
PDT000414800.1	PDS000039119.13	SAMN10534804	clinical	cd_8_group_21395	cd_4_group_21295	cd_2_group_19646
PDT000414604.1	PDS000076604.512	SAMN10521819	clinical	cd_8_group_21396	-	-
PDT000648130.1	PDS000076604.512	SAMN13632883	clinical	cd_8_group_21396	-	-
PDT001674641.1	PDS000076604.512	SAMN33963458	clinical	cd_8_group_21396	-	-
PDT001811609.1	PDS000076604.512	SAMN36355001	clinical	cd_8_group_21396	cd_4_group_30890	-
PDT000712327.1	PDS000076604.512	SAMN14426142	clinical	cd_8_group_21396	cd_4_group_30890	cd_2_group_28870
PDT001215905.1	PDS000076604.512	SAMN24611382	clinical	cd_8_group_21396	cd_4_group_30890	cd_2_group_28870
PDT001223447.1	PDS000076604.512	SAMN25001403	clinical	cd_8_group_21396	cd_4_group_30890	cd_2_group_28870
PDT001670865.1	PDS000076604.512	SAMN33939840	clinical	cd_8_group_21396	cd_4_group_30890	cd_2_group_28870
PDT000783924.1	PDS000076604.512	SAMN15463396	clinical	cd_8_group_21396	cd_4_group_32461	cd_2_group_30489
PDT001271969.1	PDS000076604.512	SAMN26853098	clinical	cd_8_group_21396	cd_4_group_32461	cd_2_group_30489
PDT001014485.1	PDS000076604.512	SAMN18872045	clinical	cd_8_group_21396	cd_4_group_38250	-
PDT001109043.1	PDS000076604.512	SAMN20774856	clinical	cd_8_group_21396	cd_4_group_38250	-
PDT000668418.1	PDS000026860.182	SAMN13898205	clinical	cd_8_group_21397	-	-
PDT000637438.1	PDS000026860.182	SAMN13414217	clinical	cd_8_group_21397	cd_4_group_21299	-
PDT000414625.1	PDS000026860.182	SAMN10521874	clinical	cd_8_group_21397	cd_4_group_21299	cd_2_group_19653
PDT000414654.1	PDS000026860.182	SAMN10521842	clinical	cd_8_group_21397	cd_4_group_21299	cd_2_group_19653
PDT000415317.1	PDS000026860.182	SAMN10536541	clinical	cd_8_group_21397	cd_4_group_21299	cd_2_group_19653
PDT000454012.1	PDS000026860.182	SAMN10827404	clinical	cd_8_group_21397	cd_4_group_21299	cd_2_group_19653
PDT000455524.1	PDS000026860.182	SAMN10843062	clinical	cd_8_group_21397	cd_4_group_21299	cd_2_group_19653
PDT001940386.1	PDS000026860.182	SAMN37819536	clinical	cd_8_group_21397	cd_4_group_21299	cd_2_group_19653
PDT000414656.1	PDS000055747.17	SAMN10521829	clinical	cd_8_group_21398	-	-
PDT001137901.1	PDS000055747.17	SAMN21616062	clinical	cd_8_group_21398	-	-
PDT001175882.1	PDS000055747.17	SAMN23181413	clinical	cd_8_group_21398	-	-
PDT001871178.1	PDS000002469.12	SAMN31260010	environmental/other	cd_8_group_21399	-	-
PDT000414662.1	PDS000002469.12	SAMN10521880	environmental/other	cd_8_group_21399	cd_4_group_21303	cd_2_group_19658
PDT001138885.1	PDS000002469.12	SAMN21845711	environmental/other	cd_8_group_21399	cd_4_group_21303	cd_2_group_19658
PDT000035608.3	PDS000002504.587	SAMN02850005	environmental/other	cd_8_group_214	cd_4_group_189	-
PDT000203006.1	PDS000002504.587	SAMN04394823	clinical	cd_8_group_214	cd_4_group_189	-
PDT000001413.3	PDS000002504.587	SAMN02261178	environmental/other	cd_8_group_214	cd_4_group_189	cd_2_group_166
PDT000001414.3	PDS000002504.587	SAMN02261179	environmental/other	cd_8_group_214	cd_4_group_189	cd_2_group_166
PDT000001415.3	PDS000002504.587	SAMN02261180	environmental/other	cd_8_group_214	cd_4_group_189	cd_2_group_166
PDT000001416.3	PDS000002504.587	SAMN02261181	environmental/other	cd_8_group_214	cd_4_group_189	cd_2_group_166
PDT000282801.2	PDS000002504.587	SAMN08437464	clinical	cd_8_group_214	cd_4_group_189	cd_2_group_166
PDT001436265.1	PDS000002504.587	SAMN13354303	clinical	cd_8_group_214	cd_4_group_189	cd_2_group_166
PDT000041864.2	PDS000002218.771	SAMN03160283	clinical	cd_8_group_2140	-	-
PDT000044646.2	PDS000002218.771	SAMN03225517	clinical	cd_8_group_2140	-	-
PDT000049770.2	PDS000002218.771	SAMN03282119	environmental/other	cd_8_group_2140	-	-
PDT000360137.1	PDS000002218.771	SAMN09784442	environmental/other	cd_8_group_2140	-	-
PDT000527173.1	PDS000002218.771	SAMN12109039	environmental/other	cd_8_group_2140	-	-
PDT000681964.1	PDS000002218.771	SAMN13334529	environmental/other	cd_8_group_2140	-	-
PDT001411810.1	PDS000002218.771	SAMN30721993	environmental/other	cd_8_group_2140	-	-
PDT001440950.1	PDS000002218.771	SAMN31139809	environmental/other	cd_8_group_2140	-	-
PDT001516539.1	PDS000002218.771	SAMN32094309	environmental/other	cd_8_group_2140	-	-
PDT001162476.1	PDS000002218.771	SAMN22590362	clinical	cd_8_group_2140	cd_4_group_13717	-
PDT001377975.1	PDS000002218.771	SAMN30122020	clinical	cd_8_group_2140	cd_4_group_13717	-
PDT000266632.2	PDS000002218.771	SAMN08056726	environmental/other	cd_8_group_2140	cd_4_group_13717	cd_2_group_12403
PDT000395580.1	PDS000002218.771	SAMN10278083	environmental/other	cd_8_group_2140	cd_4_group_13717	cd_2_group_12403
PDT001076071.1	PDS000002218.771	SAMN19819877	clinical	cd_8_group_2140	cd_4_group_13717	cd_2_group_12403
PDT001110627.1	PDS000002218.771	SAMN20839051	clinical	cd_8_group_2140	cd_4_group_13717	cd_2_group_12403
PDT001177365.1	PDS000002218.771	SAMN23222111	clinical	cd_8_group_2140	cd_4_group_13717	cd_2_group_12403
PDT000314466.2	PDS000002218.771	SAMN09211326	environmental/other	cd_8_group_2140	cd_4_group_16238	-
PDT000878323.1	PDS000002218.771	SAMN16657006	environmental/other	cd_8_group_2140	cd_4_group_16238	-
PDT000926381.1	PDS000002218.771	SAMN17191750	environmental/other	cd_8_group_2140	cd_4_group_16238	-
PDT000347536.2	PDS000002218.771	SAMN09651562	environmental/other	cd_8_group_2140	cd_4_group_16238	cd_2_group_17015
PDT000430853.1	PDS000002218.771	SAMN10695838	environmental/other	cd_8_group_2140	cd_4_group_16238	cd_2_group_17015
PDT000557725.1	PDS000002218.771	SAMN12523689	environmental/other	cd_8_group_2140	cd_4_group_16238	cd_2_group_17015
PDT000591329.1	PDS000002218.771	SAMN12818448	environmental/other	cd_8_group_2140	cd_4_group_16238	cd_2_group_17015
PDT000333788.1	PDS000002218.771	SAMN09243109	environmental/other	cd_8_group_2140	cd_4_group_17672	cd_2_group_16167
PDT000385838.1	PDS000002218.771	SAMN10132941	environmental/other	cd_8_group_2140	cd_4_group_17672	cd_2_group_16167
PDT000663898.1	PDS000002218.771	SAMN13869980	environmental/other	cd_8_group_2140	cd_4_group_29390	-
PDT001103583.1	PDS000002218.771	SAMN20604080	environmental/other	cd_8_group_2140	cd_4_group_29390	-
PDT001517634.1	PDS000002218.771	SAMN32116098	environmental/other	cd_8_group_2140	cd_4_group_50180	-
PDT001548539.1	PDS000002218.771	SAMN32408210	environmental/other	cd_8_group_2140	cd_4_group_50180	-
PDT000509814.1	PDS000039124.18	SAMN11885460	clinical	cd_8_group_21400	-	-
PDT000929993.1	PDS000039124.18	SAMN17258843	clinical	cd_8_group_21400	-	-
PDT001738633.1	PDS000039124.18	SAMN35130917	environmental/other	cd_8_group_21400	-	-
PDT001950579.1	PDS000039124.18	SAMN37820323	clinical	cd_8_group_21400	-	-
PDT001950437.1	PDS000039124.18	SAMN37820609	clinical	cd_8_group_21400	cd_4_group_21305	-
PDT000414712.1	PDS000039124.18	SAMN10456708	environmental/other	cd_8_group_21400	cd_4_group_21305	cd_2_group_19659
PDT000447946.1	PDS000039124.18	SAMN10425374	clinical	cd_8_group_21400	cd_4_group_21305	cd_2_group_19659
PDT001435102.1	PDS000039124.18	SAMN31037923	environmental/other	cd_8_group_21400	cd_4_group_48676	cd_2_group_46966
PDT001435106.1	PDS000039124.18	SAMN31037922	environmental/other	cd_8_group_21400	cd_4_group_48676	cd_2_group_46966
PDT000414728.1	PDS000031607.53	SAMN10534349	clinical	cd_8_group_21401	cd_4_group_21307	cd_2_group_19663
PDT001313609.1	PDS000031607.53	SAMEA7817466	NULL	cd_8_group_21401	cd_4_group_21307	cd_2_group_19663
PDT000414732.1	PDS000076604.512	SAMN10534351	clinical	cd_8_group_21402	cd_4_group_21308	cd_2_group_19665
PDT000415952.1	PDS000076604.512	SAMN10579885	clinical	cd_8_group_21402	cd_4_group_21308	cd_2_group_19665
PDT000414760.1	PDS000043884.1	SAMN10534297	clinical	cd_8_group_21403	cd_4_group_21309	cd_2_group_19666
PDT000476605.1	PDS000043884.1	SAMN11101128	clinical	cd_8_group_21403	cd_4_group_21309	cd_2_group_19666
PDT000414772.1	PDS000039118.1	SAMN10534536	clinical	cd_8_group_21404	cd_4_group_21311	-
PDT000414818.1	PDS000039118.1	SAMN10534805	clinical	cd_8_group_21404	cd_4_group_21311	-
PDT000414780.1	PDS000051798.10	SAMN10534546	clinical	cd_8_group_21405	-	-
PDT000980831.1	PDS000051798.10	SAMEA5532860	NULL	cd_8_group_21405	-	-
PDT001377103.1	PDS000051798.10	SAMN30086296	clinical	cd_8_group_21405	-	-
PDT001601010.1	PDS000051798.10	SAMN33020781	clinical	cd_8_group_21405	-	-
PDT001495815.1	PDS000051798.10	SAMN31840456	clinical	cd_8_group_21405	cd_4_group_50005	cd_2_group_48362
PDT001503916.1	PDS000051798.10	SAMN31896697	clinical	cd_8_group_21405	cd_4_group_50005	cd_2_group_48362
PDT000414790.1	PDS000096651.2	SAMN10534793	environmental/other	cd_8_group_21406	cd_4_group_21313	cd_2_group_19670
PDT001138882.1	PDS000096651.2	SAMN21845710	environmental/other	cd_8_group_21406	cd_4_group_21313	cd_2_group_19670
PDT001550822.1	PDS000096651.2	SAMN31037846	NULL	cd_8_group_21406	cd_4_group_21313	cd_2_group_19670
PDT000414810.1	PDS000065758.828	SAMN10534801	clinical	cd_8_group_21407	cd_4_group_21315	-
PDT000631004.1	PDS000065758.828	SAMN13332348	clinical	cd_8_group_21407	cd_4_group_21315	-
PDT000855083.1	PDS000065758.828	SAMN16364321	clinical	cd_8_group_21407	cd_4_group_21315	-
PDT000782176.1	PDS000065758.828	SAMN15447990	clinical	cd_8_group_21407	cd_4_group_21315	cd_2_group_30456
PDT000782188.1	PDS000065758.828	SAMN15447983	clinical	cd_8_group_21407	cd_4_group_21315	cd_2_group_30456
PDT000414824.1	PDS000040272.2	SAMN10534842	clinical	cd_8_group_21408	-	-
PDT000496234.1	PDS000040272.2	SAMN11526412	clinical	cd_8_group_21408	-	-
PDT000414826.1	PDS000037560.7	SAMN10534816	clinical	cd_8_group_21409	-	-
PDT000605160.1	PDS000037560.7	SAMN13021936	clinical	cd_8_group_21409	-	-
PDT000055560.2	PDS000032705.1071	SAMN03476025	clinical	cd_8_group_2141	-	-
PDT000472688.1	PDS000032705.1071	SAMN11043702	clinical	cd_8_group_2141	-	-
PDT000539435.1	PDS000032705.1071	SAMN12227200	clinical	cd_8_group_2141	-	-
PDT000789585.1	PDS000032705.1071	SAMEA5671169	NULL	cd_8_group_2141	-	-
PDT001188683.1	PDS000032705.1071	SAMEA5867060	NULL	cd_8_group_2141	-	-
PDT000473541.1	PDS000032705.1071	SAMN11052254	clinical	cd_8_group_2141	cd_4_group_2088	-
PDT001110592.1	PDS000032705.1071	SAMN20837584	clinical	cd_8_group_2141	cd_4_group_2088	-
PDT000041881.4	PDS000032705.1071	SAMN03152364	clinical	cd_8_group_2141	cd_4_group_2088	cd_2_group_1896
PDT001015049.1	PDS000032705.1071	SAMEA104412407	NULL	cd_8_group_2141	cd_4_group_2088	cd_2_group_1896
PDT000180494.2	PDS000032705.1071	SAMN06248260	clinical	cd_8_group_2141	cd_4_group_2088	cd_2_group_7693
PDT000180587.2	PDS000032705.1071	SAMN06248338	clinical	cd_8_group_2141	cd_4_group_2088	cd_2_group_7693
PDT000311533.2	PDS000032705.1071	SAMN09060467	clinical	cd_8_group_2141	cd_4_group_2088	cd_2_group_7693
PDT000415217.1	PDS000002890.15	SAMN10535838	clinical	cd_8_group_21410	cd_4_group_21316	cd_2_group_19673
PDT000418535.1	PDS000002890.15	SAMN10599951	clinical	cd_8_group_21410	cd_4_group_21316	cd_2_group_19673
PDT001528665.1	PDS000159488.57	SAMN32252537	clinical	cd_8_group_21411	-	-
PDT000415220.1	PDS000159488.57	SAMN10535843	clinical	cd_8_group_21411	cd_4_group_21317	cd_2_group_19674
PDT000417581.1	PDS000159488.57	SAMN10590551	clinical	cd_8_group_21411	cd_4_group_21317	cd_2_group_19674
PDT000452472.1	PDS000159488.57	SAMN10817098	clinical	cd_8_group_21411	cd_4_group_21317	cd_2_group_19674
PDT000797051.1	PDS000159488.57	SAMN15643586	clinical	cd_8_group_21411	cd_4_group_21317	cd_2_group_19674
PDT000415228.1	PDS000060996.59	SAMN10535858	clinical	cd_8_group_21412	cd_4_group_21318	cd_2_group_19675
PDT000417594.1	PDS000060996.59	SAMN10590583	clinical	cd_8_group_21412	cd_4_group_21318	cd_2_group_19675
PDT000415232.1	PDS000043547.1	SAMN10535845	clinical	cd_8_group_21413	cd_4_group_21319	cd_2_group_19676
PDT000471185.1	PDS000043547.1	SAMN11031579	clinical	cd_8_group_21413	cd_4_group_21319	cd_2_group_19676
PDT000415234.1	PDS000027653.4	SAMN10535848	environmental/other	cd_8_group_21414	cd_4_group_21320	cd_2_group_19677
PDT001871715.1	PDS000027653.4	SAMN31209179	environmental/other	cd_8_group_21414	cd_4_group_21320	cd_2_group_19677
PDT000415237.1	PDS000032625.22	SAMN10535866	clinical	cd_8_group_21415	cd_4_group_21321	cd_2_group_19678
PDT000526265.1	PDS000032625.22	SAMN12108737	clinical	cd_8_group_21415	cd_4_group_21321	cd_2_group_19678
PDT000415239.1	PDS000042307.1	SAMN10535876	clinical	cd_8_group_21416	cd_4_group_21322	cd_2_group_19679
PDT000452455.1	PDS000042307.1	SAMN10817082	clinical	cd_8_group_21416	cd_4_group_21322	cd_2_group_19679
PDT000415271.1	PDS000039169.1	SAMN10535902	clinical	cd_8_group_21417	cd_4_group_21323	-
PDT000415284.1	PDS000039169.1	SAMN10535920	clinical	cd_8_group_21417	cd_4_group_21323	-
PDT000415321.1	PDS000094203.1	SAMN10536547	clinical	cd_8_group_21418	cd_4_group_21325	cd_2_group_19681
PDT001104652.1	PDS000094203.1	SAMN20606940	environmental/other	cd_8_group_21418	cd_4_group_21325	cd_2_group_19681
PDT000415324.1	PDS000002143.18	SAMN10536555	clinical	cd_8_group_21419	-	-
PDT001870955.1	PDS000002143.18	SAMN31141661	clinical	cd_8_group_21419	-	-
PDT000041884.4	PDS000031526.2	SAMN03152368	clinical	cd_8_group_2142	cd_4_group_2090	cd_2_group_1898
PDT000056371.2	PDS000031526.2	SAMN03476855	clinical	cd_8_group_2142	cd_4_group_2090	cd_2_group_1898
PDT000415334.1	PDS000013832.318	SAMN10536553	clinical	cd_8_group_21420	-	-
PDT000525389.1	PDS000013832.318	SAMN12099320	clinical	cd_8_group_21420	-	-
PDT000415382.1	PDS000046209.16	SAMN10537782	clinical	cd_8_group_21421	-	-
PDT000510211.1	PDS000046209.16	SAMN11895737	clinical	cd_8_group_21421	-	-
PDT000540302.1	PDS000046209.16	SAMN12238109	clinical	cd_8_group_21421	-	-
PDT000415394.1	PDS000002604.185	SAMN10537781	clinical	cd_8_group_21422	-	-
PDT000422051.1	PDS000002604.185	SAMN10638547	clinical	cd_8_group_21422	-	-
PDT000415400.1	PDS000026597.175	SAMN10537785	clinical	cd_8_group_21423	cd_4_group_21326	-
PDT000500874.1	PDS000026597.175	SAMN11641120	clinical	cd_8_group_21423	cd_4_group_21326	cd_2_group_22503
PDT000519375.1	PDS000026597.175	SAMN12008736	clinical	cd_8_group_21423	cd_4_group_21326	cd_2_group_22503
PDT000520246.1	PDS000026597.175	SAMN12011136	clinical	cd_8_group_21423	cd_4_group_21326	cd_2_group_22503
PDT000532785.1	PDS000026597.175	SAMN12137766	clinical	cd_8_group_21423	cd_4_group_21326	cd_2_group_22503
PDT000651949.1	PDS000026597.175	SAMN13703437	clinical	cd_8_group_21423	cd_4_group_21326	cd_2_group_22503
PDT000415401.1	PDS000014409.19	SAMN10537811	clinical	cd_8_group_21424	cd_4_group_21327	cd_2_group_19686
PDT000416567.1	PDS000014409.19	SAMN10584908	clinical	cd_8_group_21424	cd_4_group_21327	cd_2_group_19686
PDT000415423.1	PDS000125093.42	SAMN10537815	clinical	cd_8_group_21425	-	-
PDT001761179.1	PDS000125093.42	SAMN21890041	NULL	cd_8_group_21425	-	-
PDT001894914.1	PDS000125093.42	SAMN37514932	clinical	cd_8_group_21425	-	-
PDT001913738.1	PDS000125093.42	SAMN36745170	clinical	cd_8_group_21425	cd_4_group_54625	cd_2_group_53503
PDT001913745.1	PDS000125093.42	SAMN36745163	clinical	cd_8_group_21425	cd_4_group_54625	cd_2_group_53503
PDT001913746.1	PDS000125093.42	SAMN36745162	clinical	cd_8_group_21425	cd_4_group_54625	cd_2_group_53503
PDT001913744.1	PDS000125093.42	SAMN36745164	clinical	cd_8_group_21425	cd_4_group_54625	cd_2_group_53504
PDT001925003.1	PDS000125093.42	SAMN36745161	clinical	cd_8_group_21425	cd_4_group_54625	cd_2_group_53504
PDT000415446.1	PDS000044773.55	SAMN10537846	clinical	cd_8_group_21426	-	-
PDT000549413.1	PDS000044773.55	SAMN12364523	clinical	cd_8_group_21426	-	-
PDT000863091.1	PDS000044773.55	SAMN16451948	clinical	cd_8_group_21426	-	-
PDT000415499.1	PDS000040240.1	SAMN10537880	clinical	cd_8_group_21427	-	-
PDT000429233.1	PDS000040240.1	SAMN10685812	clinical	cd_8_group_21427	-	-
PDT000517793.1	PDS000004218.223	SAMN11942457	clinical	cd_8_group_21428	-	-
PDT000573738.1	PDS000004218.223	SAMN12629412	clinical	cd_8_group_21428	-	-
PDT000584455.1	PDS000004218.223	SAMN12726117	clinical	cd_8_group_21428	-	-
PDT000623830.1	PDS000004218.223	SAMN13191700	clinical	cd_8_group_21428	-	-
PDT000649860.1	PDS000004218.223	SAMN13675690	clinical	cd_8_group_21428	-	-
PDT000872518.1	PDS000004218.223	SAMN16593637	clinical	cd_8_group_21428	-	-
PDT001110539.1	PDS000004218.223	SAMN20835396	clinical	cd_8_group_21428	-	-
PDT001146516.1	PDS000004218.223	SAMN22107572	clinical	cd_8_group_21428	-	-
PDT001158286.1	PDS000004218.223	SAMN22465856	clinical	cd_8_group_21428	-	-
PDT001199472.1	PDS000004218.223	SAMN23794523	clinical	cd_8_group_21428	-	-
PDT001526175.1	PDS000004218.223	SAMN32225201	clinical	cd_8_group_21428	-	-
PDT001614176.1	PDS000004218.223	SAMN33272220	clinical	cd_8_group_21428	-	-
PDT001679670.1	PDS000004218.223	SAMN34080597	clinical	cd_8_group_21428	-	-
PDT001912894.1	PDS000004218.223	SAMN37661897	clinical	cd_8_group_21428	-	-
PDT000498845.1	PDS000004218.223	SAMN11582013	clinical	cd_8_group_21428	cd_4_group_21331	-
PDT000520222.1	PDS000004218.223	SAMN12005263	clinical	cd_8_group_21428	cd_4_group_21331	-
PDT000523296.1	PDS000004218.223	SAMN12059871	clinical	cd_8_group_21428	cd_4_group_21331	-
PDT000549125.1	PDS000004218.223	SAMN12360785	clinical	cd_8_group_21428	cd_4_group_21331	-
PDT000563747.1	PDS000004218.223	SAMN12571439	clinical	cd_8_group_21428	cd_4_group_21331	-
PDT000583526.1	PDS000004218.223	SAMN12719230	clinical	cd_8_group_21428	cd_4_group_21331	-
PDT000590303.1	PDS000004218.223	SAMN12807579	clinical	cd_8_group_21428	cd_4_group_21331	-
PDT000602152.1	PDS000004218.223	SAMN12956704	clinical	cd_8_group_21428	cd_4_group_21331	-
PDT000602577.1	PDS000004218.223	SAMN12994548	clinical	cd_8_group_21428	cd_4_group_21331	-
PDT000618120.1	PDS000004218.223	SAMN13115921	clinical	cd_8_group_21428	cd_4_group_21331	-
PDT000630286.1	PDS000004218.223	SAMN13322514	clinical	cd_8_group_21428	cd_4_group_21331	-
PDT000630541.1	PDS000004218.223	SAMN13326457	clinical	cd_8_group_21428	cd_4_group_21331	-
PDT000673676.1	PDS000004218.223	SAMN13956705	clinical	cd_8_group_21428	cd_4_group_21331	-
PDT000677467.1	PDS000004218.223	SAMN13977510	environmental/other	cd_8_group_21428	cd_4_group_21331	-
PDT000730906.1	PDS000004218.223	SAMN14838603	clinical	cd_8_group_21428	cd_4_group_21331	-
PDT000771563.1	PDS000004218.223	SAMN15371611	clinical	cd_8_group_21428	cd_4_group_21331	-
PDT000773799.1	PDS000004218.223	SAMN15399383	clinical	cd_8_group_21428	cd_4_group_21331	-
PDT000788064.1	PDS000004218.223	SAMN15526620	clinical	cd_8_group_21428	cd_4_group_21331	-
PDT000798021.1	PDS000004218.223	SAMN15660491	clinical	cd_8_group_21428	cd_4_group_21331	-
PDT001025887.1	PDS000004218.223	SAMN19160941	clinical	cd_8_group_21428	cd_4_group_21331	-
PDT001079145.1	PDS000004218.223	SAMN19924403	clinical	cd_8_group_21428	cd_4_group_21331	-
PDT001096404.1	PDS000004218.223	SAMN20400414	environmental/other	cd_8_group_21428	cd_4_group_21331	-
PDT001140448.1	PDS000004218.223	SAMN21851173	clinical	cd_8_group_21428	cd_4_group_21331	-
PDT001154115.1	PDS000004218.223	SAMN22354422	environmental/other	cd_8_group_21428	cd_4_group_21331	-
PDT001415755.1	PDS000004218.223	SAMN30823278	clinical	cd_8_group_21428	cd_4_group_21331	-
PDT001717563.1	PDS000004218.223	SAMN34543032	environmental/other	cd_8_group_21428	cd_4_group_21331	-
PDT001791742.1	PDS000004218.223	SAMN36000589	environmental/other	cd_8_group_21428	cd_4_group_21331	-
PDT001827570.2	PDS000004218.223	SAMN36701821	clinical	cd_8_group_21428	cd_4_group_21331	-
PDT000415515.1	PDS000004218.223	SAMN10538053	clinical	cd_8_group_21428	cd_4_group_21331	cd_2_group_19690
PDT000495188.1	PDS000004218.223	SAMN11482286	clinical	cd_8_group_21428	cd_4_group_21331	cd_2_group_19690
PDT000495212.1	PDS000004218.223	SAMN11482237	clinical	cd_8_group_21428	cd_4_group_21331	cd_2_group_19690
PDT000497055.1	PDS000004218.223	SAMN11553417	clinical	cd_8_group_21428	cd_4_group_21331	cd_2_group_19690
PDT000497106.1	PDS000004218.223	SAMN11553464	clinical	cd_8_group_21428	cd_4_group_21331	cd_2_group_19690
PDT000499282.1	PDS000004218.223	SAMN11586887	clinical	cd_8_group_21428	cd_4_group_21331	cd_2_group_19690
PDT000499286.1	PDS000004218.223	SAMN11586894	clinical	cd_8_group_21428	cd_4_group_21331	cd_2_group_19690
PDT000499719.1	PDS000004218.223	SAMN11618751	clinical	cd_8_group_21428	cd_4_group_21331	cd_2_group_19690
PDT000499774.1	PDS000004218.223	SAMN11618960	clinical	cd_8_group_21428	cd_4_group_21331	cd_2_group_19690
PDT000500754.1	PDS000004218.223	SAMN11640661	clinical	cd_8_group_21428	cd_4_group_21331	cd_2_group_19690
PDT000500875.1	PDS000004218.223	SAMN11640745	clinical	cd_8_group_21428	cd_4_group_21331	cd_2_group_19690
PDT000500876.1	PDS000004218.223	SAMN11640751	clinical	cd_8_group_21428	cd_4_group_21331	cd_2_group_19690
PDT000500961.1	PDS000004218.223	SAMN11642339	clinical	cd_8_group_21428	cd_4_group_21331	cd_2_group_19690
PDT000501127.1	PDS000004218.223	SAMN11654279	clinical	cd_8_group_21428	cd_4_group_21331	cd_2_group_19690
PDT000502856.1	PDS000004218.223	SAMN11660566	clinical	cd_8_group_21428	cd_4_group_21331	cd_2_group_19690
PDT000503600.1	PDS000004218.223	SAMN11785152	clinical	cd_8_group_21428	cd_4_group_21331	cd_2_group_19690
PDT000505086.1	PDS000004218.223	SAMN11810444	clinical	cd_8_group_21428	cd_4_group_21331	cd_2_group_19690
PDT000508951.1	PDS000004218.223	SAMN11870822	clinical	cd_8_group_21428	cd_4_group_21331	cd_2_group_19690
PDT000509324.1	PDS000004218.223	SAMN11875808	clinical	cd_8_group_21428	cd_4_group_21331	cd_2_group_19690
PDT000509563.1	PDS000004218.223	SAMN11881671	clinical	cd_8_group_21428	cd_4_group_21331	cd_2_group_19690
PDT000510723.1	PDS000004218.223	SAMN11912907	clinical	cd_8_group_21428	cd_4_group_21331	cd_2_group_19690
PDT000517868.1	PDS000004218.223	SAMN11958593	clinical	cd_8_group_21428	cd_4_group_21331	cd_2_group_19690
PDT000518490.1	PDS000004218.223	SAMN11972729	clinical	cd_8_group_21428	cd_4_group_21331	cd_2_group_19690
PDT000518594.1	PDS000004218.223	SAMN11975286	clinical	cd_8_group_21428	cd_4_group_21331	cd_2_group_19690
PDT000520153.1	PDS000004218.223	SAMN11976868	clinical	cd_8_group_21428	cd_4_group_21331	cd_2_group_19690
PDT000522353.1	PDS000004218.223	SAMN12035838	clinical	cd_8_group_21428	cd_4_group_21331	cd_2_group_19690
PDT000523300.1	PDS000004218.223	SAMN12059870	clinical	cd_8_group_21428	cd_4_group_21331	cd_2_group_19690
PDT000523953.1	PDS000004218.223	SAMN12078899	clinical	cd_8_group_21428	cd_4_group_21331	cd_2_group_19690
PDT000524426.1	PDS000004218.223	SAMN12087779	clinical	cd_8_group_21428	cd_4_group_21331	cd_2_group_19690
PDT000525747.1	PDS000004218.223	SAMN12106800	clinical	cd_8_group_21428	cd_4_group_21331	cd_2_group_19690
PDT000525848.1	PDS000004218.223	SAMN12107908	clinical	cd_8_group_21428	cd_4_group_21331	cd_2_group_19690
PDT000525855.1	PDS000004218.223	SAMN12107912	clinical	cd_8_group_21428	cd_4_group_21331	cd_2_group_19690
PDT000532493.1	PDS000004218.223	SAMN12137413	clinical	cd_8_group_21428	cd_4_group_21331	cd_2_group_19690
PDT000533236.1	PDS000004218.223	SAMN12150421	clinical	cd_8_group_21428	cd_4_group_21331	cd_2_group_19690
PDT000533440.1	PDS000004218.223	SAMN12147821	environmental/other	cd_8_group_21428	cd_4_group_21331	cd_2_group_19690
PDT000534772.1	PDS000004218.223	SAMN12172184	clinical	cd_8_group_21428	cd_4_group_21331	cd_2_group_19690
PDT000537072.1	PDS000004218.223	SAMN12185502	clinical	cd_8_group_21428	cd_4_group_21331	cd_2_group_19690
PDT000540084.1	PDS000004218.223	SAMN12232548	clinical	cd_8_group_21428	cd_4_group_21331	cd_2_group_19690
PDT000540098.1	PDS000004218.223	SAMN12232702	clinical	cd_8_group_21428	cd_4_group_21331	cd_2_group_19690
PDT000544927.1	PDS000004218.223	SAMN12288866	clinical	cd_8_group_21428	cd_4_group_21331	cd_2_group_19690
PDT000547747.1	PDS000004218.223	SAMN12347181	clinical	cd_8_group_21428	cd_4_group_21331	cd_2_group_19690
PDT000551562.1	PDS000004218.223	SAMN12412317	clinical	cd_8_group_21428	cd_4_group_21331	cd_2_group_19690
PDT000555798.1	PDS000004218.223	SAMN12499275	clinical	cd_8_group_21428	cd_4_group_21331	cd_2_group_19690
PDT000556290.1	PDS000004218.223	SAMN12499266	clinical	cd_8_group_21428	cd_4_group_21331	cd_2_group_19690
PDT000558435.1	PDS000004218.223	SAMN12532863	clinical	cd_8_group_21428	cd_4_group_21331	cd_2_group_19690
PDT000564942.1	PDS000004218.223	SAMN12584435	clinical	cd_8_group_21428	cd_4_group_21331	cd_2_group_19690
PDT000568927.1	PDS000004218.223	SAMN12604081	clinical	cd_8_group_21428	cd_4_group_21331	cd_2_group_19690
PDT000570136.1	PDS000004218.223	SAMN12616541	clinical	cd_8_group_21428	cd_4_group_21331	cd_2_group_19690
PDT000574203.1	PDS000004218.223	SAMN12641492	clinical	cd_8_group_21428	cd_4_group_21331	cd_2_group_19690
PDT000583053.1	PDS000004218.223	SAMN12716895	clinical	cd_8_group_21428	cd_4_group_21331	cd_2_group_19690
PDT000586456.1	PDS000004218.223	SAMN12751050	clinical	cd_8_group_21428	cd_4_group_21331	cd_2_group_19690
PDT000589261.1	PDS000004218.223	SAMN12796972	clinical	cd_8_group_21428	cd_4_group_21331	cd_2_group_19690
PDT000594817.1	PDS000004218.223	SAMN12858804	clinical	cd_8_group_21428	cd_4_group_21331	cd_2_group_19690
PDT000595097.1	PDS000004218.223	SAMN12851098	environmental/other	cd_8_group_21428	cd_4_group_21331	cd_2_group_19690
PDT000616389.1	PDS000004218.223	SAMN13086600	clinical	cd_8_group_21428	cd_4_group_21331	cd_2_group_19690
PDT000616841.1	PDS000004218.223	SAMN13091854	clinical	cd_8_group_21428	cd_4_group_21331	cd_2_group_19690
PDT000617986.1	PDS000004218.223	SAMN13115452	clinical	cd_8_group_21428	cd_4_group_21331	cd_2_group_19690
PDT000618004.1	PDS000004218.223	SAMN13115483	clinical	cd_8_group_21428	cd_4_group_21331	cd_2_group_19690
PDT000618006.1	PDS000004218.223	SAMN13115477	clinical	cd_8_group_21428	cd_4_group_21331	cd_2_group_19690
PDT000622728.1	PDS000004218.223	SAMN13175687	clinical	cd_8_group_21428	cd_4_group_21331	cd_2_group_19690
PDT000623826.1	PDS000004218.223	SAMN13191697	clinical	cd_8_group_21428	cd_4_group_21331	cd_2_group_19690
PDT000630492.1	PDS000004218.223	SAMN13326194	clinical	cd_8_group_21428	cd_4_group_21331	cd_2_group_19690
PDT000638709.1	PDS000004218.223	SAMN13442923	clinical	cd_8_group_21428	cd_4_group_21331	cd_2_group_19690
PDT000642338.1	PDS000004218.223	SAMN13526490	clinical	cd_8_group_21428	cd_4_group_21331	cd_2_group_19690
PDT000643030.1	PDS000004218.223	SAMN13523752	clinical	cd_8_group_21428	cd_4_group_21331	cd_2_group_19690
PDT000658972.1	PDS000004218.223	SAMN13822091	clinical	cd_8_group_21428	cd_4_group_21331	cd_2_group_19690
PDT000660279.1	PDS000004218.223	SAMN13835300	clinical	cd_8_group_21428	cd_4_group_21331	cd_2_group_19690
PDT000672699.1	PDS000004218.223	SAMN13945536	clinical	cd_8_group_21428	cd_4_group_21331	cd_2_group_19690
PDT000672757.1	PDS000004218.223	SAMN13947671	clinical	cd_8_group_21428	cd_4_group_21331	cd_2_group_19690
PDT000683378.1	PDS000004218.223	SAMN14111987	clinical	cd_8_group_21428	cd_4_group_21331	cd_2_group_19690
PDT000687449.1	PDS000004218.223	SAMN14125607	environmental/other	cd_8_group_21428	cd_4_group_21331	cd_2_group_19690
PDT000690255.1	PDS000004218.223	SAMN14175459	clinical	cd_8_group_21428	cd_4_group_21331	cd_2_group_19690
PDT000717083.1	PDS000004218.223	SAMN14486354	clinical	cd_8_group_21428	cd_4_group_21331	cd_2_group_19690
PDT000719859.1	PDS000004218.223	SAMN14543812	clinical	cd_8_group_21428	cd_4_group_21331	cd_2_group_19690
PDT000721741.1	PDS000004218.223	SAMN14588986	clinical	cd_8_group_21428	cd_4_group_21331	cd_2_group_19690
PDT000728045.1	PDS000004218.223	SAMN14750806	clinical	cd_8_group_21428	cd_4_group_21331	cd_2_group_19690
PDT000733744.1	PDS000004218.223	SAMN14860135	clinical	cd_8_group_21428	cd_4_group_21331	cd_2_group_19690
PDT000734097.1	PDS000004218.223	SAMN14885035	clinical	cd_8_group_21428	cd_4_group_21331	cd_2_group_19690
PDT000734755.1	PDS000004218.223	SAMN14907115	clinical	cd_8_group_21428	cd_4_group_21331	cd_2_group_19690
PDT000739704.1	PDS000004218.223	SAMN14967303	clinical	cd_8_group_21428	cd_4_group_21331	cd_2_group_19690
PDT000743736.1	PDS000004218.223	SAMN14994380	clinical	cd_8_group_21428	cd_4_group_21331	cd_2_group_19690
PDT000743748.1	PDS000004218.223	SAMN14994182	environmental/other	cd_8_group_21428	cd_4_group_21331	cd_2_group_19690
PDT000744391.1	PDS000004218.223	SAMN14998587	clinical	cd_8_group_21428	cd_4_group_21331	cd_2_group_19690
PDT000749589.1	PDS000004218.223	SAMN15048736	clinical	cd_8_group_21428	cd_4_group_21331	cd_2_group_19690
PDT000761999.1	PDS000004218.223	SAMN15167763	clinical	cd_8_group_21428	cd_4_group_21331	cd_2_group_19690
PDT000762618.1	PDS000004218.223	SAMN15000224	environmental/other	cd_8_group_21428	cd_4_group_21331	cd_2_group_19690
PDT000764697.1	PDS000004218.223	SAMN15228011	clinical	cd_8_group_21428	cd_4_group_21331	cd_2_group_19690
PDT000766707.1	PDS000004218.223	SAMN15239339	environmental/other	cd_8_group_21428	cd_4_group_21331	cd_2_group_19690
PDT000767349.1	PDS000004218.223	SAMN15253626	clinical	cd_8_group_21428	cd_4_group_21331	cd_2_group_19690
PDT000767513.1	PDS000004218.223	SAMN15282542	clinical	cd_8_group_21428	cd_4_group_21331	cd_2_group_19690
PDT000767937.1	PDS000004218.223	SAMN15299828	clinical	cd_8_group_21428	cd_4_group_21331	cd_2_group_19690
PDT000771240.1	PDS000004218.223	SAMN15358165	clinical	cd_8_group_21428	cd_4_group_21331	cd_2_group_19690
PDT000774450.1	PDS000004218.223	SAMN15408207	clinical	cd_8_group_21428	cd_4_group_21331	cd_2_group_19690
PDT000784538.1	PDS000004218.223	SAMN15486234	clinical	cd_8_group_21428	cd_4_group_21331	cd_2_group_19690
PDT000785932.1	PDS000004218.223	SAMN15508335	environmental/other	cd_8_group_21428	cd_4_group_21331	cd_2_group_19690
PDT000785942.1	PDS000004218.223	SAMN15508351	environmental/other	cd_8_group_21428	cd_4_group_21331	cd_2_group_19690
PDT000785948.1	PDS000004218.223	SAMN15508323	environmental/other	cd_8_group_21428	cd_4_group_21331	cd_2_group_19690
PDT000785952.1	PDS000004218.223	SAMN15508330	environmental/other	cd_8_group_21428	cd_4_group_21331	cd_2_group_19690
PDT000785964.1	PDS000004218.223	SAMN15508337	environmental/other	cd_8_group_21428	cd_4_group_21331	cd_2_group_19690
PDT000785969.1	PDS000004218.223	SAMN15508358	environmental/other	cd_8_group_21428	cd_4_group_21331	cd_2_group_19690
PDT000788017.1	PDS000004218.223	SAMN15526221	clinical	cd_8_group_21428	cd_4_group_21331	cd_2_group_19690
PDT000801385.1	PDS000004218.223	SAMN15717070	clinical	cd_8_group_21428	cd_4_group_21331	cd_2_group_19690
PDT000803045.1	PDS000004218.223	SAMN15738742	clinical	cd_8_group_21428	cd_4_group_21331	cd_2_group_19690
PDT000804450.1	PDS000004218.223	SAMN15760299	clinical	cd_8_group_21428	cd_4_group_21331	cd_2_group_19690
PDT000807320.1	PDS000004218.223	SAMN15786783	clinical	cd_8_group_21428	cd_4_group_21331	cd_2_group_19690
PDT000809329.1	PDS000004218.223	SAMN15813386	clinical	cd_8_group_21428	cd_4_group_21331	cd_2_group_19690
PDT000817510.1	PDS000004218.223	SAMN15878280	clinical	cd_8_group_21428	cd_4_group_21331	cd_2_group_19690
PDT000836573.1	PDS000004218.223	SAMN16134485	clinical	cd_8_group_21428	cd_4_group_21331	cd_2_group_19690
PDT000842361.1	PDS000004218.223	SAMN16241247	clinical	cd_8_group_21428	cd_4_group_21331	cd_2_group_19690
PDT000857562.1	PDS000004218.223	SAMN16395908	clinical	cd_8_group_21428	cd_4_group_21331	cd_2_group_19690
PDT000861941.1	PDS000004218.223	SAMN16442176	clinical	cd_8_group_21428	cd_4_group_21331	cd_2_group_19690
PDT000864262.1	PDS000004218.223	SAMN16509574	clinical	cd_8_group_21428	cd_4_group_21331	cd_2_group_19690
PDT000883433.1	PDS000004218.223	SAMN16709035	clinical	cd_8_group_21428	cd_4_group_21331	cd_2_group_19690
PDT000888838.1	PDS000004218.223	SAMN16784523	clinical	cd_8_group_21428	cd_4_group_21331	cd_2_group_19690
PDT000925368.1	PDS000004218.223	SAMN17172413	clinical	cd_8_group_21428	cd_4_group_21331	cd_2_group_19690
PDT000939776.1	PDS000004218.223	SAMN17497745	environmental/other	cd_8_group_21428	cd_4_group_21331	cd_2_group_19690
PDT000939778.1	PDS000004218.223	SAMN17497743	environmental/other	cd_8_group_21428	cd_4_group_21331	cd_2_group_19690
PDT000976225.1	PDS000004218.223	SAMN18095310	clinical	cd_8_group_21428	cd_4_group_21331	cd_2_group_19690
PDT000978154.1	PDS000004218.223	SAMN18140334	clinical	cd_8_group_21428	cd_4_group_21331	cd_2_group_19690
PDT001000400.1	PDS000004218.223	SAMN18622297	clinical	cd_8_group_21428	cd_4_group_21331	cd_2_group_19690
PDT001012011.1	PDS000004218.223	SAMN18850653	clinical	cd_8_group_21428	cd_4_group_21331	cd_2_group_19690
PDT001066565.1	PDS000004218.223	SAMN19656320	environmental/other	cd_8_group_21428	cd_4_group_21331	cd_2_group_19690
PDT001066587.1	PDS000004218.223	SAMN19656323	environmental/other	cd_8_group_21428	cd_4_group_21331	cd_2_group_19690
PDT001076034.1	PDS000004218.223	SAMN19819885	clinical	cd_8_group_21428	cd_4_group_21331	cd_2_group_19690
PDT001078765.1	PDS000004218.223	SAMN19943768	clinical	cd_8_group_21428	cd_4_group_21331	cd_2_group_19690
PDT001084439.1	PDS000004218.223	SAMN20109326	environmental/other	cd_8_group_21428	cd_4_group_21331	cd_2_group_19690
PDT001090707.1	PDS000004218.223	SAMN20284502	clinical	cd_8_group_21428	cd_4_group_21331	cd_2_group_19690
PDT001164422.1	PDS000004218.223	SAMN22781209	environmental/other	cd_8_group_21428	cd_4_group_21331	cd_2_group_19690
PDT001219584.1	PDS000004218.223	SAMN24811309	clinical	cd_8_group_21428	cd_4_group_21331	cd_2_group_19690
PDT001294599.1	PDS000004218.223	SAMN27783530	clinical	cd_8_group_21428	cd_4_group_21331	cd_2_group_19690
PDT001331085.1	PDS000004218.223	SAMN29179774	clinical	cd_8_group_21428	cd_4_group_21331	cd_2_group_19690
PDT001455754.1	PDS000004218.223	SAMN31342285	clinical	cd_8_group_21428	cd_4_group_21331	cd_2_group_19690
PDT001462820.1	PDS000004218.223	SAMN31402870	clinical	cd_8_group_21428	cd_4_group_21331	cd_2_group_19690
PDT001506494.1	PDS000004218.223	SAMN31951065	clinical	cd_8_group_21428	cd_4_group_21331	cd_2_group_19690
PDT001717560.1	PDS000004218.223	SAMN34543035	environmental/other	cd_8_group_21428	cd_4_group_21331	cd_2_group_19690
PDT001787086.1	PDS000004218.223	SAMN35843543	clinical	cd_8_group_21428	cd_4_group_21331	cd_2_group_19690
PDT001843685.1	PDS000004218.223	SAMN36872541	clinical	cd_8_group_21428	cd_4_group_21331	cd_2_group_19690
PDT001847975.1	PDS000004218.223	SAMN36935736	environmental/other	cd_8_group_21428	cd_4_group_21331	cd_2_group_19690
PDT001847986.1	PDS000004218.223	SAMN36935735	environmental/other	cd_8_group_21428	cd_4_group_21331	cd_2_group_19690
PDT001847987.1	PDS000004218.223	SAMN36935734	environmental/other	cd_8_group_21428	cd_4_group_21331	cd_2_group_19690
PDT001878009.1	PDS000004218.223	SAMN37326840	clinical	cd_8_group_21428	cd_4_group_21331	cd_2_group_19690
PDT001878027.1	PDS000004218.223	SAMN37326859	clinical	cd_8_group_21428	cd_4_group_21331	cd_2_group_19690
PDT001948051.1	PDS000004218.223	SAMN37882740	clinical	cd_8_group_21428	cd_4_group_21331	cd_2_group_19690
PDT000792641.1	PDS000004218.223	SAMN15581363	clinical	cd_8_group_21428	cd_4_group_21331	cd_2_group_30780
PDT000795355.1	PDS000004218.223	SAMN15623885	clinical	cd_8_group_21428	cd_4_group_21331	cd_2_group_30780
PDT000945921.1	PDS000004218.223	SAMN17729508	clinical	cd_8_group_21428	cd_4_group_36993	cd_2_group_34920
PDT000973477.1	PDS000004218.223	SAMN18060148	clinical	cd_8_group_21428	cd_4_group_36993	cd_2_group_34920
PDT000415538.1	PDS000062681.2	SAMN10538061	clinical	cd_8_group_21429	cd_4_group_21333	cd_2_group_19694
PDT000734904.1	PDS000062681.2	SAMN14911211	environmental/other	cd_8_group_21429	cd_4_group_21333	cd_2_group_19694
PDT000058092.2	PDS000159488.57	SAMN03478162	clinical	cd_8_group_2143	-	-
PDT000058635.2	PDS000159488.57	SAMN03478721	clinical	cd_8_group_2143	-	-
PDT000211848.2	PDS000159488.57	SAMN07155215	clinical	cd_8_group_2143	-	-
PDT000435731.1	PDS000159488.57	SAMEA18525418	NULL	cd_8_group_2143	-	-
PDT000435804.1	PDS000159488.57	SAMEA104113051	NULL	cd_8_group_2143	-	-
PDT000569870.1	PDS000159488.57	SAMN12610819	clinical	cd_8_group_2143	-	-
PDT000768160.1	PDS000159488.57	SAMN15300440	clinical	cd_8_group_2143	-	-
PDT000900471.1	PDS000159488.57	SAMN15058923	environmental/other	cd_8_group_2143	-	-
PDT000900484.1	PDS000159488.57	SAMN15058910	environmental/other	cd_8_group_2143	-	-
PDT000900485.1	PDS000159488.57	SAMN15058909	environmental/other	cd_8_group_2143	-	-
PDT000900487.1	PDS000159488.57	SAMN15058907	environmental/other	cd_8_group_2143	-	-
PDT000900504.1	PDS000159488.57	SAMN15058891	environmental/other	cd_8_group_2143	-	-
PDT001005296.1	PDS000159488.57	SAMN18737107	clinical	cd_8_group_2143	-	-
PDT001099526.1	PDS000159488.57	SAMN20491516	clinical	cd_8_group_2143	-	-
PDT001149040.1	PDS000159488.57	SAMN22215257	clinical	cd_8_group_2143	-	-
PDT001179303.1	PDS000159488.57	SAMN23310524	clinical	cd_8_group_2143	-	-
PDT000702812.1	PDS000159488.57	SAMN14259541	clinical	cd_8_group_2143	cd_4_group_16645	-
PDT000320286.1	PDS000159488.57	SAMN09268876	clinical	cd_8_group_2143	cd_4_group_16645	cd_2_group_15172
PDT000322894.1	PDS000159488.57	SAMN09295195	clinical	cd_8_group_2143	cd_4_group_16645	cd_2_group_15172
PDT000324846.1	PDS000159488.57	SAMN09377539	clinical	cd_8_group_2143	cd_4_group_16645	cd_2_group_15172
PDT000327528.1	PDS000159488.57	SAMN09388842	clinical	cd_8_group_2143	cd_4_group_16645	cd_2_group_15172
PDT000330899.1	PDS000159488.57	SAMN09433692	clinical	cd_8_group_2143	cd_4_group_16645	cd_2_group_15172
PDT000330935.1	PDS000159488.57	SAMN09433713	clinical	cd_8_group_2143	cd_4_group_16645	cd_2_group_15172
PDT000331724.1	PDS000159488.57	SAMN09435000	clinical	cd_8_group_2143	cd_4_group_16645	cd_2_group_15172
PDT000332288.1	PDS000159488.57	SAMN09444700	clinical	cd_8_group_2143	cd_4_group_16645	cd_2_group_15172
PDT000335149.1	PDS000159488.57	SAMN09475967	clinical	cd_8_group_2143	cd_4_group_16645	cd_2_group_15172
PDT000337401.1	PDS000159488.57	SAMN09493584	clinical	cd_8_group_2143	cd_4_group_16645	cd_2_group_15172
PDT000339246.1	PDS000159488.57	SAMN09520993	clinical	cd_8_group_2143	cd_4_group_16645	cd_2_group_15172
PDT000340259.1	PDS000159488.57	SAMN09531055	clinical	cd_8_group_2143	cd_4_group_16645	cd_2_group_15172
PDT000341287.1	PDS000159488.57	SAMN09566367	clinical	cd_8_group_2143	cd_4_group_16645	cd_2_group_15172
PDT000342813.1	PDS000159488.57	SAMN09628722	clinical	cd_8_group_2143	cd_4_group_16645	cd_2_group_15172
PDT000347666.1	PDS000159488.57	SAMN09651929	clinical	cd_8_group_2143	cd_4_group_16645	cd_2_group_15172
PDT000351217.1	PDS000159488.57	SAMN09684026	clinical	cd_8_group_2143	cd_4_group_16645	cd_2_group_15172
PDT000458565.1	PDS000159488.57	SAMN10867942	clinical	cd_8_group_2143	cd_4_group_16645	cd_2_group_15172
PDT000458597.1	PDS000159488.57	SAMN10867981	clinical	cd_8_group_2143	cd_4_group_16645	cd_2_group_15172
PDT000458649.1	PDS000159488.57	SAMN10868034	clinical	cd_8_group_2143	cd_4_group_16645	cd_2_group_15172
PDT000458651.1	PDS000159488.57	SAMN10868030	clinical	cd_8_group_2143	cd_4_group_16645	cd_2_group_15172
PDT000458685.1	PDS000159488.57	SAMN10868073	clinical	cd_8_group_2143	cd_4_group_16645	cd_2_group_15172
PDT000458688.1	PDS000159488.57	SAMN10868052	clinical	cd_8_group_2143	cd_4_group_16645	cd_2_group_15172
PDT000458701.1	PDS000159488.57	SAMN10868090	clinical	cd_8_group_2143	cd_4_group_16645	cd_2_group_15172
PDT000849720.1	PDS000159488.57	SAMN16283000	clinical	cd_8_group_2143	cd_4_group_16645	cd_2_group_32135
PDT000849728.1	PDS000159488.57	SAMN16283017	clinical	cd_8_group_2143	cd_4_group_16645	cd_2_group_32135
PDT000853808.1	PDS000159488.57	SAMN16360718	clinical	cd_8_group_2143	cd_4_group_16645	cd_2_group_32135
PDT000861533.1	PDS000159488.57	SAMN16432195	clinical	cd_8_group_2143	cd_4_group_16645	cd_2_group_32135
PDT000041885.4	PDS000159488.57	SAMN03152369	clinical	cd_8_group_2143	cd_4_group_2091	-
PDT000099448.2	PDS000159488.57	SAMN04363586	clinical	cd_8_group_2143	cd_4_group_2091	-
PDT000243490.2	PDS000159488.57	SAMN07690337	clinical	cd_8_group_2143	cd_4_group_2091	-
PDT000246252.2	PDS000159488.57	SAMN07714712	clinical	cd_8_group_2143	cd_4_group_2091	-
PDT000713043.1	PDS000159488.57	SAMN14443971	clinical	cd_8_group_2143	cd_4_group_2091	-
PDT000900472.1	PDS000159488.57	SAMN15058922	environmental/other	cd_8_group_2143	cd_4_group_2091	-
PDT000243465.2	PDS000159488.57	SAMN07690306	clinical	cd_8_group_2143	cd_4_group_2091	cd_2_group_11108
PDT000334001.1	PDS000159488.57	SAMN09467727	clinical	cd_8_group_2143	cd_4_group_2091	cd_2_group_11108
PDT000327625.1	PDS000159488.57	SAMN09388927	clinical	cd_8_group_2143	cd_4_group_2091	cd_2_group_15640
PDT000328960.1	PDS000159488.57	SAMN09404396	clinical	cd_8_group_2143	cd_4_group_2091	cd_2_group_15640
PDT000330575.1	PDS000159488.57	SAMN09431410	clinical	cd_8_group_2143	cd_4_group_2091	cd_2_group_15640
PDT000350711.1	PDS000159488.57	SAMN09666769	clinical	cd_8_group_2143	cd_4_group_2091	cd_2_group_15640
PDT000435967.1	PDS000159488.57	SAMEA104411042	NULL	cd_8_group_2143	cd_4_group_2091	cd_2_group_15640
PDT000053081.2	PDS000159488.57	SAMN03466000	clinical	cd_8_group_2143	cd_4_group_2091	cd_2_group_2631
PDT000054124.2	PDS000159488.57	SAMN03468980	clinical	cd_8_group_2143	cd_4_group_2091	cd_2_group_2631
PDT000054322.2	PDS000159488.57	SAMN03469180	clinical	cd_8_group_2143	cd_4_group_2091	cd_2_group_2631
PDT000055526.2	PDS000159488.57	SAMN03475991	clinical	cd_8_group_2143	cd_4_group_2091	cd_2_group_2631
PDT000055782.2	PDS000159488.57	SAMN03476255	clinical	cd_8_group_2143	cd_4_group_2091	cd_2_group_2631
PDT000056653.2	PDS000159488.57	SAMN03477152	clinical	cd_8_group_2143	cd_4_group_2091	cd_2_group_2631
PDT000058222.2	PDS000159488.57	SAMN03478292	clinical	cd_8_group_2143	cd_4_group_2091	cd_2_group_2631
PDT000435728.1	PDS000159488.57	SAMEA18523168	NULL	cd_8_group_2143	cd_4_group_21832	-
PDT000435751.1	PDS000159488.57	SAMEA18540418	NULL	cd_8_group_2143	cd_4_group_21832	-
PDT000435758.1	PDS000159488.57	SAMEA18545668	NULL	cd_8_group_2143	cd_4_group_21832	-
PDT000435761.1	PDS000159488.57	SAMEA18547918	NULL	cd_8_group_2143	cd_4_group_21832	-
PDT000435767.1	PDS000159488.57	SAMEA18552418	NULL	cd_8_group_2143	cd_4_group_21832	-
PDT000435725.1	PDS000159488.57	SAMEA18520918	NULL	cd_8_group_2143	cd_4_group_21832	cd_2_group_20152
PDT000435726.1	PDS000159488.57	SAMEA18521668	NULL	cd_8_group_2143	cd_4_group_21832	cd_2_group_20152
PDT000435727.1	PDS000159488.57	SAMEA18522418	NULL	cd_8_group_2143	cd_4_group_21832	cd_2_group_20152
PDT000435729.1	PDS000159488.57	SAMEA18523918	NULL	cd_8_group_2143	cd_4_group_21832	cd_2_group_20152
PDT000435730.1	PDS000159488.57	SAMEA18524668	NULL	cd_8_group_2143	cd_4_group_21832	cd_2_group_20152
PDT000435732.1	PDS000159488.57	SAMEA18526168	NULL	cd_8_group_2143	cd_4_group_21832	cd_2_group_20152
PDT000435733.1	PDS000159488.57	SAMEA18526918	NULL	cd_8_group_2143	cd_4_group_21832	cd_2_group_20152
PDT000435734.1	PDS000159488.57	SAMEA18527668	NULL	cd_8_group_2143	cd_4_group_21832	cd_2_group_20152
PDT000435735.1	PDS000159488.57	SAMEA18528418	NULL	cd_8_group_2143	cd_4_group_21832	cd_2_group_20152
PDT000435736.1	PDS000159488.57	SAMEA18529168	NULL	cd_8_group_2143	cd_4_group_21832	cd_2_group_20152
PDT000435737.1	PDS000159488.57	SAMEA18529918	NULL	cd_8_group_2143	cd_4_group_21832	cd_2_group_20152
PDT000435738.1	PDS000159488.57	SAMEA18530668	NULL	cd_8_group_2143	cd_4_group_21832	cd_2_group_20152
PDT000435739.1	PDS000159488.57	SAMEA18531418	NULL	cd_8_group_2143	cd_4_group_21832	cd_2_group_20152
PDT000435740.1	PDS000159488.57	SAMEA18532168	NULL	cd_8_group_2143	cd_4_group_21832	cd_2_group_20152
PDT000435741.1	PDS000159488.57	SAMEA18532918	NULL	cd_8_group_2143	cd_4_group_21832	cd_2_group_20152
PDT000435742.1	PDS000159488.57	SAMEA18533668	NULL	cd_8_group_2143	cd_4_group_21832	cd_2_group_20152
PDT000435743.1	PDS000159488.57	SAMEA18534418	NULL	cd_8_group_2143	cd_4_group_21832	cd_2_group_20152
PDT000435744.1	PDS000159488.57	SAMEA18535168	NULL	cd_8_group_2143	cd_4_group_21832	cd_2_group_20152
PDT000435747.1	PDS000159488.57	SAMEA18537418	NULL	cd_8_group_2143	cd_4_group_21832	cd_2_group_20152
PDT000435748.1	PDS000159488.57	SAMEA18538168	NULL	cd_8_group_2143	cd_4_group_21832	cd_2_group_20152
PDT000435749.1	PDS000159488.57	SAMEA18538918	NULL	cd_8_group_2143	cd_4_group_21832	cd_2_group_20152
PDT000435750.1	PDS000159488.57	SAMEA18539668	NULL	cd_8_group_2143	cd_4_group_21832	cd_2_group_20152
PDT000435752.1	PDS000159488.57	SAMEA18541168	NULL	cd_8_group_2143	cd_4_group_21832	cd_2_group_20152
PDT000435753.1	PDS000159488.57	SAMEA18541918	NULL	cd_8_group_2143	cd_4_group_21832	cd_2_group_20152
PDT000435754.1	PDS000159488.57	SAMEA18542668	NULL	cd_8_group_2143	cd_4_group_21832	cd_2_group_20152
PDT000435755.1	PDS000159488.57	SAMEA18543418	NULL	cd_8_group_2143	cd_4_group_21832	cd_2_group_20152
PDT000435756.1	PDS000159488.57	SAMEA18544168	NULL	cd_8_group_2143	cd_4_group_21832	cd_2_group_20152
PDT000435757.1	PDS000159488.57	SAMEA18544918	NULL	cd_8_group_2143	cd_4_group_21832	cd_2_group_20152
PDT000435759.1	PDS000159488.57	SAMEA18546418	NULL	cd_8_group_2143	cd_4_group_21832	cd_2_group_20152
PDT000435760.1	PDS000159488.57	SAMEA18547168	NULL	cd_8_group_2143	cd_4_group_21832	cd_2_group_20152
PDT000435762.1	PDS000159488.57	SAMEA18548668	NULL	cd_8_group_2143	cd_4_group_21832	cd_2_group_20152
PDT000435763.1	PDS000159488.57	SAMEA18549418	NULL	cd_8_group_2143	cd_4_group_21832	cd_2_group_20152
PDT000435764.1	PDS000159488.57	SAMEA18550168	NULL	cd_8_group_2143	cd_4_group_21832	cd_2_group_20152
PDT000435765.1	PDS000159488.57	SAMEA18550918	NULL	cd_8_group_2143	cd_4_group_21832	cd_2_group_20152
PDT000435766.1	PDS000159488.57	SAMEA18551668	NULL	cd_8_group_2143	cd_4_group_21832	cd_2_group_20152
PDT000435768.1	PDS000159488.57	SAMEA18553168	NULL	cd_8_group_2143	cd_4_group_21832	cd_2_group_20152
PDT000435769.1	PDS000159488.57	SAMEA18553918	NULL	cd_8_group_2143	cd_4_group_21832	cd_2_group_20152
PDT000435770.1	PDS000159488.57	SAMEA18554668	NULL	cd_8_group_2143	cd_4_group_21832	cd_2_group_20152
PDT000435771.1	PDS000159488.57	SAMEA18555418	NULL	cd_8_group_2143	cd_4_group_21832	cd_2_group_20152
PDT000435745.1	PDS000159488.57	SAMEA18535918	NULL	cd_8_group_2143	cd_4_group_21832	cd_2_group_20153
PDT000435746.1	PDS000159488.57	SAMEA18536668	NULL	cd_8_group_2143	cd_4_group_21832	cd_2_group_20153
PDT000043012.4	PDS000159488.57	SAMN03168787	clinical	cd_8_group_2143	cd_4_group_2222	-
PDT000043269.5	PDS000159488.57	SAMN03169102	clinical	cd_8_group_2143	cd_4_group_2222	cd_2_group_2029
PDT000043362.5	PDS000159488.57	SAMN03169237	clinical	cd_8_group_2143	cd_4_group_2222	cd_2_group_2029
PDT000043371.5	PDS000159488.57	SAMN03169247	clinical	cd_8_group_2143	cd_4_group_2222	cd_2_group_2029
PDT000043442.5	PDS000159488.57	SAMN03169333	clinical	cd_8_group_2143	cd_4_group_2222	cd_2_group_2053
PDT000043699.4	PDS000159488.57	SAMN03169681	clinical	cd_8_group_2143	cd_4_group_2222	cd_2_group_2053
PDT000604016.1	PDS000159488.57	SAMN13002735	clinical	cd_8_group_2143	cd_4_group_27466	-
PDT000908721.1	PDS000159488.57	SAMN17054060	clinical	cd_8_group_2143	cd_4_group_27466	-
PDT000922012.1	PDS000159488.57	SAMN17138820	clinical	cd_8_group_2143	cd_4_group_27466	-
PDT001170417.1	PDS000159488.57	SAMN22936877	clinical	cd_8_group_2143	cd_4_group_27466	-
PDT000057075.2	PDS000159488.57	SAMN03477589	clinical	cd_8_group_2143	cd_4_group_3839	cd_2_group_3402
PDT000059120.2	PDS000159488.57	SAMN03479563	clinical	cd_8_group_2143	cd_4_group_3839	cd_2_group_3402
PDT000243861.2	PDS000159488.57	SAMN07695392	clinical	cd_8_group_2143	cd_4_group_3839	cd_2_group_3402
PDT000341448.1	PDS000159488.57	SAMN09601688	clinical	cd_8_group_2143	cd_4_group_3839	cd_2_group_3402
PDT001067767.1	PDS000159488.57	SAMN19676660	clinical	cd_8_group_2143	cd_4_group_39090	cd_2_group_37076
PDT001102380.1	PDS000159488.57	SAMN20527966	clinical	cd_8_group_2143	cd_4_group_39090	cd_2_group_37076
PDT001110752.1	PDS000159488.57	SAMN20839486	clinical	cd_8_group_2143	cd_4_group_39090	cd_2_group_37076
PDT000098999.2	PDS000159488.57	SAMN04363069	clinical	cd_8_group_2143	cd_4_group_5356	cd_2_group_4756
PDT000099917.2	PDS000159488.57	SAMN04364067	clinical	cd_8_group_2143	cd_4_group_5356	cd_2_group_4756
PDT000415544.1	PDS000038328.20	SAMN10538071	clinical	cd_8_group_21430	cd_4_group_21334	cd_2_group_19695
PDT000416704.1	PDS000038328.20	SAMN10585336	clinical	cd_8_group_21430	cd_4_group_21334	cd_2_group_19695
PDT000415554.1	PDS000040236.6	SAMN10538088	clinical	cd_8_group_21431	cd_4_group_21335	-
PDT000429363.1	PDS000040236.6	SAMN10685960	clinical	cd_8_group_21431	cd_4_group_21335	-
PDT000415559.1	PDS000039198.1	SAMN10538095	clinical	cd_8_group_21432	cd_4_group_21336	cd_2_group_19696
PDT000415570.1	PDS000039198.1	SAMN10538117	clinical	cd_8_group_21432	cd_4_group_21336	cd_2_group_19696
PDT000415574.1	PDS000028439.68	SAMN10538102	clinical	cd_8_group_21433	cd_4_group_21337	cd_2_group_19699
PDT000569750.1	PDS000028439.68	SAMN12610498	clinical	cd_8_group_21433	cd_4_group_21337	cd_2_group_19699
PDT000415592.1	PDS000003801.258	SAMN10538128	clinical	cd_8_group_21434	-	-
PDT000598330.1	PDS000003801.258	SAMN12881463	clinical	cd_8_group_21434	-	-
PDT001462962.1	PDS000003801.258	SAMN31404467	clinical	cd_8_group_21434	-	-
PDT000526165.1	PDS000001378.380	SAMN12108825	environmental/other	cd_8_group_21435	-	-
PDT000415615.1	PDS000001378.380	SAMN10524043	environmental/other	cd_8_group_21435	cd_4_group_21341	cd_2_group_19703
PDT000499486.1	PDS000001378.380	SAMN11604868	environmental/other	cd_8_group_21435	cd_4_group_21341	cd_2_group_19703
PDT000793160.1	PDS000001378.380	SAMN15588397	environmental/other	cd_8_group_21435	cd_4_group_21341	cd_2_group_19703
PDT000526177.1	PDS000001378.380	SAMN12108838	environmental/other	cd_8_group_21435	cd_4_group_21351	-
PDT000415757.1	PDS000001378.380	SAMN10521949	environmental/other	cd_8_group_21435	cd_4_group_21351	cd_2_group_19717
PDT000526173.1	PDS000001378.380	SAMN12108834	environmental/other	cd_8_group_21435	cd_4_group_21351	cd_2_group_19717
PDT000793223.1	PDS000001378.380	SAMN15588453	environmental/other	cd_8_group_21435	cd_4_group_32781	cd_2_group_30800
PDT001085542.1	PDS000001378.380	SAMN20119337	environmental/other	cd_8_group_21435	cd_4_group_32781	cd_2_group_30800
PDT000415631.1	PDS000089910.537	SAMN10524041	environmental/other	cd_8_group_21436	-	-
PDT001173888.1	PDS000089910.537	SAMEA7302452	NULL	cd_8_group_21436	cd_4_group_42627	cd_2_group_40578
PDT001173942.1	PDS000089910.537	SAMEA7302451	NULL	cd_8_group_21436	cd_4_group_42627	cd_2_group_40578
PDT000415664.1	PDS000089910.537	SAMN10521915	environmental/other	cd_8_group_21437	cd_4_group_21346	cd_2_group_19710
PDT000417057.1	PDS000089910.537	SAMN10589447	environmental/other	cd_8_group_21437	cd_4_group_21346	cd_2_group_19710
PDT001121406.1	PDS000004482.75	SAMN21169490	clinical	cd_8_group_21438	cd_4_group_21347	-
PDT001368941.1	PDS000004482.75	SAMN29938740	clinical	cd_8_group_21438	cd_4_group_21347	-
PDT000415682.1	PDS000004482.75	SAMN10575102	clinical	cd_8_group_21438	cd_4_group_21347	cd_2_group_19711
PDT000520000.1	PDS000004482.75	SAMN11962704	clinical	cd_8_group_21438	cd_4_group_21347	cd_2_group_19711
PDT000579929.1	PDS000004482.75	SAMN12685045	clinical	cd_8_group_21438	cd_4_group_21347	cd_2_group_19711
PDT001393552.1	PDS000004482.75	SAMEA9253078	clinical	cd_8_group_21438	cd_4_group_21347	cd_2_group_19711
PDT001870061.1	PDS000004482.75	SAMN37215939	clinical	cd_8_group_21438	cd_4_group_21347	cd_2_group_19711
PDT001871719.1	PDS000004482.75	SAMN31216102	clinical	cd_8_group_21438	cd_4_group_21347	cd_2_group_19711
PDT001868833.1	PDS000004482.75	SAMN37195973	clinical	cd_8_group_21438	cd_4_group_21347	cd_2_group_52860
PDT001874086.1	PDS000004482.75	SAMN37286196	clinical	cd_8_group_21438	cd_4_group_21347	cd_2_group_52860
PDT001876639.1	PDS000004482.75	SAMN37313448	clinical	cd_8_group_21438	cd_4_group_21347	cd_2_group_52860
PDT001485274.1	PDS000004482.75	SAMEA111405433	clinical	cd_8_group_21438	cd_4_group_49693	cd_2_group_48035
PDT001485276.1	PDS000004482.75	SAMEA111405435	clinical	cd_8_group_21438	cd_4_group_49693	cd_2_group_48035
PDT001485278.1	PDS000004482.75	SAMEA111405437	clinical	cd_8_group_21438	cd_4_group_49693	cd_2_group_48035
PDT001485380.1	PDS000004482.75	SAMEA111405539	clinical	cd_8_group_21438	cd_4_group_49693	cd_2_group_48035
PDT000415725.1	PDS000028020.30	SAMN10576311	clinical	cd_8_group_21439	cd_4_group_21348	cd_2_group_19715
PDT000979355.1	PDS000028020.30	SAMN18148209	clinical	cd_8_group_21439	cd_4_group_21348	cd_2_group_19715
PDT000043041.4	PDS000028314.262	SAMN03168818	clinical	cd_8_group_2144	-	-
PDT000057143.2	PDS000028314.262	SAMN03477657	clinical	cd_8_group_2144	-	-
PDT000213159.2	PDS000028314.262	SAMN07152147	clinical	cd_8_group_2144	-	-
PDT000237595.2	PDS000028314.262	SAMN07572177	clinical	cd_8_group_2144	-	-
PDT000323416.1	PDS000028314.262	SAMN09302539	clinical	cd_8_group_2144	-	-
PDT000344274.1	PDS000028314.262	SAMN09634578	clinical	cd_8_group_2144	-	-
PDT000428321.1	PDS000028314.262	SAMN10662908	clinical	cd_8_group_2144	-	-
PDT000618372.1	PDS000028314.262	SAMN13117326	clinical	cd_8_group_2144	-	-
PDT000682056.1	PDS000028314.262	SAMN14074897	clinical	cd_8_group_2144	-	-
PDT000702788.1	PDS000028314.262	SAMN14259492	clinical	cd_8_group_2144	-	-
PDT000711251.1	PDS000028314.262	SAMN14418833	clinical	cd_8_group_2144	-	-
PDT000950378.1	PDS000028314.262	SAMN17823204	clinical	cd_8_group_2144	-	-
PDT000988735.1	PDS000028314.262	SAMN18393386	clinical	cd_8_group_2144	-	-
PDT001009729.1	PDS000028314.262	SAMN18813817	clinical	cd_8_group_2144	-	-
PDT001156061.1	PDS000028314.262	SAMEA6144494	NULL	cd_8_group_2144	-	-
PDT001871436.1	PDS000028314.262	SAMN31076962	clinical	cd_8_group_2144	-	-
PDT001872438.1	PDS000028314.262	SAMN31077048	clinical	cd_8_group_2144	-	-
PDT001962591.1	PDS000028314.262	SAMN38040168	clinical	cd_8_group_2144	-	-
PDT000219488.2	PDS000028314.262	SAMN07218945	clinical	cd_8_group_2144	cd_4_group_10888	cd_2_group_9877
PDT000219500.2	PDS000028314.262	SAMN07218946	clinical	cd_8_group_2144	cd_4_group_10888	cd_2_group_9877
PDT000919935.1	PDS000028314.262	SAMN17129763	clinical	cd_8_group_2144	cd_4_group_10888	cd_2_group_9877
PDT001005187.1	PDS000028314.262	SAMN18675436	clinical	cd_8_group_2144	cd_4_group_10888	cd_2_group_9877
PDT000236000.2	PDS000028314.262	SAMN07542358	clinical	cd_8_group_2144	cd_4_group_11893	-
PDT001408449.1	PDS000028314.262	SAMN30654234	clinical	cd_8_group_2144	cd_4_group_11893	cd_2_group_46367
PDT001420405.1	PDS000028314.262	SAMN30901541	clinical	cd_8_group_2144	cd_4_group_11893	cd_2_group_46367
PDT001428781.1	PDS000028314.262	SAMN30964631	clinical	cd_8_group_2144	cd_4_group_11893	cd_2_group_46367
PDT000237985.2	PDS000028314.262	SAMN07572665	clinical	cd_8_group_2144	cd_4_group_12003	cd_2_group_10851
PDT000330497.1	PDS000028314.262	SAMN09431319	clinical	cd_8_group_2144	cd_4_group_12003	cd_2_group_10851
PDT000330563.1	PDS000028314.262	SAMN09431393	clinical	cd_8_group_2144	cd_4_group_17405	cd_2_group_15907
PDT000333351.1	PDS000028314.262	SAMN09463027	clinical	cd_8_group_2144	cd_4_group_17405	cd_2_group_15907
PDT000333520.1	PDS000028314.262	SAMN09463614	clinical	cd_8_group_2144	cd_4_group_17405	cd_2_group_15907
PDT000334454.1	PDS000028314.262	SAMN09474532	clinical	cd_8_group_2144	cd_4_group_17405	cd_2_group_15907
PDT000376590.1	PDS000028314.262	SAMN10058666	clinical	cd_8_group_2144	cd_4_group_17405	cd_2_group_15907
PDT000388220.1	PDS000028314.262	SAMN10174044	clinical	cd_8_group_2144	cd_4_group_17405	cd_2_group_15907
PDT000388301.1	PDS000028314.262	SAMN10174160	clinical	cd_8_group_2144	cd_4_group_17405	cd_2_group_15907
PDT000407440.1	PDS000028314.262	SAMN10424756	clinical	cd_8_group_2144	cd_4_group_17405	cd_2_group_15907
PDT000411204.1	PDS000028314.262	SAMN10487741	clinical	cd_8_group_2144	cd_4_group_17405	cd_2_group_15907
PDT000458695.1	PDS000028314.262	SAMN10868079	clinical	cd_8_group_2144	cd_4_group_17405	cd_2_group_15907
PDT000458940.1	PDS000028314.262	SAMN10872207	clinical	cd_8_group_2144	cd_4_group_17405	cd_2_group_15907
PDT000970031.1	PDS000028314.262	SAMN17935457	clinical	cd_8_group_2144	cd_4_group_17405	cd_2_group_15907
PDT001205846.1	PDS000028314.262	SAMN24199037	clinical	cd_8_group_2144	cd_4_group_17405	cd_2_group_15907
PDT001208074.1	PDS000028314.262	SAMN24252303	clinical	cd_8_group_2144	cd_4_group_17405	cd_2_group_15907
PDT000331722.1	PDS000028314.262	SAMN09434999	clinical	cd_8_group_2144	cd_4_group_17505	-
PDT000917131.1	PDS000028314.262	SAMN17104401	clinical	cd_8_group_2144	cd_4_group_17505	-
PDT000470704.1	PDS000028314.262	SAMN11031587	clinical	cd_8_group_2144	cd_4_group_17505	cd_2_group_21641
PDT001352460.1	PDS000028314.262	SAMN29502500	clinical	cd_8_group_2144	cd_4_group_17505	cd_2_group_21641
PDT000053063.2	PDS000028314.262	SAMN03465982	clinical	cd_8_group_2144	cd_4_group_2092	-
PDT000059135.2	PDS000028314.262	SAMN03479578	clinical	cd_8_group_2144	cd_4_group_2092	-
PDT000237992.2	PDS000028314.262	SAMN07572680	clinical	cd_8_group_2144	cd_4_group_2092	-
PDT000332268.1	PDS000028314.262	SAMN09445153	clinical	cd_8_group_2144	cd_4_group_2092	-
PDT000390125.1	PDS000028314.262	SAMN10229385	clinical	cd_8_group_2144	cd_4_group_2092	-
PDT000519601.1	PDS000028314.262	SAMN12009695	clinical	cd_8_group_2144	cd_4_group_2092	-
PDT000687135.1	PDS000028314.262	SAMN14121323	clinical	cd_8_group_2144	cd_4_group_2092	-
PDT000687175.1	PDS000028314.262	SAMN14121386	clinical	cd_8_group_2144	cd_4_group_2092	-
PDT000702728.1	PDS000028314.262	SAMN14259185	clinical	cd_8_group_2144	cd_4_group_2092	-
PDT000948398.1	PDS000028314.262	SAMN17720499	clinical	cd_8_group_2144	cd_4_group_2092	-
PDT001086479.1	PDS000028314.262	SAMN20152717	clinical	cd_8_group_2144	cd_4_group_2092	-
PDT001155060.1	PDS000028314.262	SAMEA6144211	NULL	cd_8_group_2144	cd_4_group_2092	-
PDT001170135.1	PDS000028314.262	SAMN22930270	clinical	cd_8_group_2144	cd_4_group_2092	-
PDT001322583.1	PDS000028314.262	SAMN28861685	clinical	cd_8_group_2144	cd_4_group_2092	-
PDT001428123.1	PDS000028314.262	SAMN30953512	clinical	cd_8_group_2144	cd_4_group_2092	-
PDT001821616.1	PDS000028314.262	SAMN36511238	clinical	cd_8_group_2144	cd_4_group_2092	-
PDT000235627.2	PDS000028314.262	SAMN07528643	clinical	cd_8_group_2144	cd_4_group_2092	cd_2_group_10731
PDT000318913.1	PDS000028314.262	SAMN09244220	clinical	cd_8_group_2144	cd_4_group_2092	cd_2_group_10731
PDT000235984.2	PDS000028314.262	SAMN07542340	clinical	cd_8_group_2144	cd_4_group_2092	cd_2_group_10751
PDT000919439.1	PDS000028314.262	SAMN17128304	clinical	cd_8_group_2144	cd_4_group_2092	cd_2_group_10751
PDT000932155.1	PDS000028314.262	SAMN17308515	clinical	cd_8_group_2144	cd_4_group_2092	cd_2_group_10751
PDT000236543.2	PDS000028314.262	SAMN07557061	clinical	cd_8_group_2144	cd_4_group_2092	cd_2_group_10789
PDT001105698.1	PDS000028314.262	SAMN20665928	clinical	cd_8_group_2144	cd_4_group_2092	cd_2_group_10789
PDT000238014.2	PDS000028314.262	SAMN07572750	clinical	cd_8_group_2144	cd_4_group_2092	cd_2_group_10856
PDT000334736.1	PDS000028314.262	SAMN09474932	clinical	cd_8_group_2144	cd_4_group_2092	cd_2_group_10856
PDT000619129.1	PDS000028314.262	SAMN13134353	clinical	cd_8_group_2144	cd_4_group_2092	cd_2_group_10856
PDT000623074.1	PDS000028314.262	SAMN13182063	clinical	cd_8_group_2144	cd_4_group_2092	cd_2_group_10856
PDT000917127.1	PDS000028314.262	SAMN17104419	clinical	cd_8_group_2144	cd_4_group_2092	cd_2_group_10856
PDT000970246.1	PDS000028314.262	SAMN17937191	clinical	cd_8_group_2144	cd_4_group_2092	cd_2_group_10856
PDT000987092.1	PDS000028314.262	SAMN18289889	clinical	cd_8_group_2144	cd_4_group_2092	cd_2_group_10856
PDT001011772.1	PDS000028314.262	SAMN18839289	clinical	cd_8_group_2144	cd_4_group_2092	cd_2_group_10856
PDT001148662.1	PDS000028314.262	SAMN22213223	clinical	cd_8_group_2144	cd_4_group_2092	cd_2_group_10856
PDT001249718.1	PDS000028314.262	SAMN25948549	clinical	cd_8_group_2144	cd_4_group_2092	cd_2_group_10856
PDT001373786.1	PDS000028314.262	SAMN30028602	clinical	cd_8_group_2144	cd_4_group_2092	cd_2_group_10856
PDT001564884.1	PDS000028314.262	SAMN32610339	clinical	cd_8_group_2144	cd_4_group_2092	cd_2_group_10856
PDT001871281.1	PDS000028314.262	SAMN31220981	clinical	cd_8_group_2144	cd_4_group_2092	cd_2_group_10856
PDT000377676.1	PDS000028314.262	SAMN10067873	clinical	cd_8_group_2144	cd_4_group_2092	cd_2_group_18061
PDT000429255.1	PDS000028314.262	SAMN10685823	clinical	cd_8_group_2144	cd_4_group_2092	cd_2_group_18061
PDT000469624.1	PDS000028314.262	SAMN11025599	clinical	cd_8_group_2144	cd_4_group_2092	cd_2_group_18061
PDT000471206.1	PDS000028314.262	SAMN11031830	clinical	cd_8_group_2144	cd_4_group_2092	cd_2_group_18061
PDT000484731.1	PDS000028314.262	SAMN11292719	clinical	cd_8_group_2144	cd_4_group_2092	cd_2_group_18061
PDT000486915.1	PDS000028314.262	SAMN11356637	clinical	cd_8_group_2144	cd_4_group_2092	cd_2_group_18061
PDT000522242.1	PDS000028314.262	SAMN12040950	clinical	cd_8_group_2144	cd_4_group_2092	cd_2_group_18061
PDT000579521.1	PDS000028314.262	SAMN12686786	clinical	cd_8_group_2144	cd_4_group_2092	cd_2_group_18061
PDT000664067.1	PDS000028314.262	SAMN13869908	clinical	cd_8_group_2144	cd_4_group_2092	cd_2_group_18061
PDT001104091.1	PDS000028314.262	SAMN20603444	clinical	cd_8_group_2144	cd_4_group_2092	cd_2_group_18061
PDT001393843.1	PDS000028314.262	SAMN30396041	clinical	cd_8_group_2144	cd_4_group_2092	cd_2_group_18061
PDT001649674.1	PDS000028314.262	SAMN33554561	clinical	cd_8_group_2144	cd_4_group_2092	cd_2_group_18061
PDT000041890.4	PDS000028314.262	SAMN03152372	clinical	cd_8_group_2144	cd_4_group_2092	cd_2_group_1899
PDT000970068.1	PDS000028314.262	SAMN17937160	clinical	cd_8_group_2144	cd_4_group_2092	cd_2_group_1899
PDT000043581.5	PDS000028314.262	SAMN03169544	clinical	cd_8_group_2144	cd_4_group_2092	cd_2_group_2060
PDT000214338.2	PDS000028314.262	SAMN07180291	clinical	cd_8_group_2144	cd_4_group_2092	cd_2_group_2060
PDT000238003.2	PDS000028314.262	SAMN07572700	clinical	cd_8_group_2144	cd_4_group_2092	cd_2_group_2060
PDT000260402.2	PDS000028314.262	SAMN07949751	clinical	cd_8_group_2144	cd_4_group_2092	cd_2_group_2060
PDT000328129.1	PDS000028314.262	SAMN09396530	clinical	cd_8_group_2144	cd_4_group_2092	cd_2_group_2060
PDT000328950.1	PDS000028314.262	SAMN09404379	clinical	cd_8_group_2144	cd_4_group_2092	cd_2_group_2060
PDT000330923.1	PDS000028314.262	SAMN09433700	clinical	cd_8_group_2144	cd_4_group_2092	cd_2_group_2060
PDT000332340.1	PDS000028314.262	SAMN09445499	clinical	cd_8_group_2144	cd_4_group_2092	cd_2_group_2060
PDT000336414.1	PDS000028314.262	SAMN09484450	clinical	cd_8_group_2144	cd_4_group_2092	cd_2_group_2060
PDT000340205.1	PDS000028314.262	SAMN09531012	clinical	cd_8_group_2144	cd_4_group_2092	cd_2_group_2060
PDT000341954.1	PDS000028314.262	SAMN09610254	clinical	cd_8_group_2144	cd_4_group_2092	cd_2_group_2060
PDT000395794.1	PDS000028314.262	SAMN10282831	clinical	cd_8_group_2144	cd_4_group_2092	cd_2_group_2060
PDT000408672.1	PDS000028314.262	SAMN10437881	clinical	cd_8_group_2144	cd_4_group_2092	cd_2_group_2060
PDT000413976.1	PDS000028314.262	SAMN10517842	clinical	cd_8_group_2144	cd_4_group_2092	cd_2_group_2060
PDT000418090.1	PDS000028314.262	SAMN10599818	clinical	cd_8_group_2144	cd_4_group_2092	cd_2_group_2060
PDT000452416.1	PDS000028314.262	SAMN10816121	clinical	cd_8_group_2144	cd_4_group_2092	cd_2_group_2060
PDT000459990.1	PDS000028314.262	SAMN10882304	clinical	cd_8_group_2144	cd_4_group_2092	cd_2_group_2060
PDT000464293.1	PDS000028314.262	SAMN10887347	clinical	cd_8_group_2144	cd_4_group_2092	cd_2_group_2060
PDT000465472.1	PDS000028314.262	SAMN10922285	clinical	cd_8_group_2144	cd_4_group_2092	cd_2_group_2060
PDT000473584.1	PDS000028314.262	SAMN11052348	clinical	cd_8_group_2144	cd_4_group_2092	cd_2_group_2060
PDT000676755.1	PDS000028314.262	SAMEA3718686	NULL	cd_8_group_2144	cd_4_group_2092	cd_2_group_2060
PDT000970305.1	PDS000028314.262	SAMN17937230	clinical	cd_8_group_2144	cd_4_group_2092	cd_2_group_2060
PDT001179056.1	PDS000028314.262	SAMN23310453	clinical	cd_8_group_2144	cd_4_group_2092	cd_2_group_2060
PDT001296574.1	PDS000028314.262	SAMN27959975	clinical	cd_8_group_2144	cd_4_group_2092	cd_2_group_2060
PDT001307619.1	PDS000028314.262	SAMEA3855970	NULL	cd_8_group_2144	cd_4_group_2092	cd_2_group_2060
PDT001312676.1	PDS000028314.262	SAMN28569348	clinical	cd_8_group_2144	cd_4_group_2092	cd_2_group_2060
PDT001319699.1	PDS000028314.262	SAMN28784432	clinical	cd_8_group_2144	cd_4_group_2092	cd_2_group_2060
PDT001331293.1	PDS000028314.262	SAMN29181017	clinical	cd_8_group_2144	cd_4_group_2092	cd_2_group_2060
PDT001410698.1	PDS000028314.262	SAMN30692535	clinical	cd_8_group_2144	cd_4_group_2092	cd_2_group_2060
PDT001871153.1	PDS000028314.262	SAMN31111097	clinical	cd_8_group_2144	cd_4_group_2092	cd_2_group_2060
PDT001871354.1	PDS000028314.262	SAMN31169228	clinical	cd_8_group_2144	cd_4_group_2092	cd_2_group_2060
PDT001871400.1	PDS000028314.262	SAMN31141629	clinical	cd_8_group_2144	cd_4_group_2092	cd_2_group_2060
PDT001871803.1	PDS000028314.262	SAMN31131797	clinical	cd_8_group_2144	cd_4_group_2092	cd_2_group_2060
PDT000519630.1	PDS000028314.262	SAMN12009334	clinical	cd_8_group_2144	cd_4_group_2092	cd_2_group_22901
PDT000520460.1	PDS000028314.262	SAMN12023615	clinical	cd_8_group_2144	cd_4_group_2092	cd_2_group_22901
PDT000524558.1	PDS000028314.262	SAMN12090393	clinical	cd_8_group_2144	cd_4_group_2092	cd_2_group_22901
PDT000601886.1	PDS000028314.262	SAMN12920454	clinical	cd_8_group_2144	cd_4_group_2092	cd_2_group_22901
PDT000607612.1	PDS000028314.262	SAMN13022858	clinical	cd_8_group_2144	cd_4_group_2092	cd_2_group_25753
PDT000625899.1	PDS000028314.262	SAMN13245133	clinical	cd_8_group_2144	cd_4_group_2092	cd_2_group_25753
PDT000687139.1	PDS000028314.262	SAMN14121320	clinical	cd_8_group_2144	cd_4_group_2092	cd_2_group_25753
PDT000725348.1	PDS000028314.262	SAMN14677783	clinical	cd_8_group_2144	cd_4_group_2092	cd_2_group_29214
PDT000802301.1	PDS000028314.262	SAMN15731585	clinical	cd_8_group_2144	cd_4_group_2092	cd_2_group_29214
PDT000817753.2	PDS000028314.262	SAMN15878464	clinical	cd_8_group_2144	cd_4_group_2092	cd_2_group_29214
PDT001463719.1	PDS000028314.262	SAMN31415692	clinical	cd_8_group_2144	cd_4_group_2092	cd_2_group_29214
PDT000056345.2	PDS000028314.262	SAMN03476829	clinical	cd_8_group_2144	cd_4_group_2092	cd_2_group_3310
PDT000058016.2	PDS000028314.262	SAMN03479093	clinical	cd_8_group_2144	cd_4_group_2092	cd_2_group_3310
PDT000237363.2	PDS000028314.262	SAMN07569016	clinical	cd_8_group_2144	cd_4_group_2092	cd_2_group_3310
PDT000237997.2	PDS000028314.262	SAMN07572690	clinical	cd_8_group_2144	cd_4_group_2092	cd_2_group_3310
PDT000334977.1	PDS000028314.262	SAMN09475794	clinical	cd_8_group_2144	cd_4_group_2092	cd_2_group_3310
PDT001356152.1	PDS000028314.262	SAMN29609547	clinical	cd_8_group_2144	cd_4_group_2092	cd_2_group_44668
PDT001364214.1	PDS000028314.262	SAMN29804210	clinical	cd_8_group_2144	cd_4_group_2092	cd_2_group_44668
PDT001368180.1	PDS000028314.262	SAMN29907215	clinical	cd_8_group_2144	cd_4_group_2092	cd_2_group_44668
PDT000214615.2	PDS000028314.262	SAMN07180698	clinical	cd_8_group_2144	cd_4_group_2092	cd_2_group_9652
PDT000237391.2	PDS000028314.262	SAMN07569043	clinical	cd_8_group_2144	cd_4_group_2092	cd_2_group_9652
PDT000327481.1	PDS000028314.262	SAMN09388772	clinical	cd_8_group_2144	cd_4_group_2092	cd_2_group_9652
PDT000335858.1	PDS000028314.262	SAMN09476407	clinical	cd_8_group_2144	cd_4_group_2092	cd_2_group_9652
PDT000336534.1	PDS000028314.262	SAMN09484566	clinical	cd_8_group_2144	cd_4_group_2092	cd_2_group_9652
PDT000386352.1	PDS000028314.262	SAMN10140058	clinical	cd_8_group_2144	cd_4_group_2092	cd_2_group_9652
PDT000472645.1	PDS000028314.262	SAMN11043664	clinical	cd_8_group_2144	cd_4_group_2092	cd_2_group_9652
PDT000476822.1	PDS000028314.262	SAMN11103597	clinical	cd_8_group_2144	cd_4_group_2092	cd_2_group_9652
PDT000476985.1	PDS000028314.262	SAMN11109123	clinical	cd_8_group_2144	cd_4_group_2092	cd_2_group_9652
PDT000710698.1	PDS000028314.262	SAMN14407357	clinical	cd_8_group_2144	cd_4_group_2092	cd_2_group_9652
PDT000042982.4	PDS000028314.262	SAMN03168756	clinical	cd_8_group_2144	cd_4_group_2216	-
PDT000043148.4	PDS000028314.262	SAMN03168979	clinical	cd_8_group_2144	cd_4_group_2216	cd_2_group_2016
PDT000379910.1	PDS000028314.262	SAMN10080156	clinical	cd_8_group_2144	cd_4_group_2216	cd_2_group_2016
PDT000398916.1	PDS000028314.262	SAMN10343497	clinical	cd_8_group_2144	cd_4_group_2216	cd_2_group_2016
PDT001508467.1	PDS000028314.262	SAMN31976379	clinical	cd_8_group_2144	cd_4_group_2216	cd_2_group_2016
PDT000519444.1	PDS000028314.262	SAMN12008752	clinical	cd_8_group_2144	cd_4_group_24591	cd_2_group_22872
PDT000687133.1	PDS000028314.262	SAMN14121324	clinical	cd_8_group_2144	cd_4_group_24591	cd_2_group_22872
PDT000052874.2	PDS000028314.262	SAMN03465793	clinical	cd_8_group_2144	cd_4_group_2901	cd_2_group_2554
PDT000057375.2	PDS000028314.262	SAMN03477889	clinical	cd_8_group_2144	cd_4_group_2901	cd_2_group_2554
PDT000781090.1	PDS000028314.262	SAMN15428879	clinical	cd_8_group_2144	cd_4_group_32372	cd_2_group_30400
PDT000793156.1	PDS000028314.262	SAMN15588384	clinical	cd_8_group_2144	cd_4_group_32372	cd_2_group_30400
PDT000947960.1	PDS000028314.262	SAMN17774318	clinical	cd_8_group_2144	cd_4_group_32372	cd_2_group_30400
PDT001261464.1	PDS000028314.262	SAMN26504779	clinical	cd_8_group_2144	cd_4_group_32372	cd_2_group_30400
PDT001434244.1	PDS000028314.262	SAMN31019625	clinical	cd_8_group_2144	cd_4_group_32372	cd_2_group_30400
PDT001483739.1	PDS000028314.262	SAMN31697337	clinical	cd_8_group_2144	cd_4_group_32372	cd_2_group_30400
PDT001487851.1	PDS000028314.262	SAMN31759700	clinical	cd_8_group_2144	cd_4_group_32372	cd_2_group_30400
PDT000398952.1	PDS000028314.262	SAMN10343548	clinical	cd_8_group_2144	cd_4_group_3593	-
PDT000474310.1	PDS000028314.262	SAMN11086313	clinical	cd_8_group_2144	cd_4_group_3593	-
PDT000478523.1	PDS000028314.262	SAMN11148714	clinical	cd_8_group_2144	cd_4_group_3593	-
PDT000519463.1	PDS000028314.262	SAMN12009363	clinical	cd_8_group_2144	cd_4_group_3593	-
PDT000623098.1	PDS000028314.262	SAMN13182189	clinical	cd_8_group_2144	cd_4_group_3593	-
PDT000939822.1	PDS000028314.262	SAMN17505751	clinical	cd_8_group_2144	cd_4_group_3593	-
PDT001106816.1	PDS000028314.262	SAMN20695681	clinical	cd_8_group_2144	cd_4_group_3593	-
PDT001146251.1	PDS000028314.262	SAMN22081951	clinical	cd_8_group_2144	cd_4_group_3593	-
PDT001215017.1	PDS000028314.262	SAMN24563642	clinical	cd_8_group_2144	cd_4_group_3593	-
PDT001287612.1	PDS000028314.262	SAMN27589698	clinical	cd_8_group_2144	cd_4_group_3593	-
PDT001399504.1	PDS000028314.262	SAMN30465587	clinical	cd_8_group_2144	cd_4_group_3593	-
PDT001871263.1	PDS000028314.262	SAMN31096283	clinical	cd_8_group_2144	cd_4_group_3593	-
PDT001873642.1	PDS000028314.262	SAMN37284990	clinical	cd_8_group_2144	cd_4_group_3593	-
PDT000055695.2	PDS000028314.262	SAMN03476168	clinical	cd_8_group_2144	cd_4_group_3593	cd_2_group_3191
PDT000058125.2	PDS000028314.262	SAMN03478195	clinical	cd_8_group_2144	cd_4_group_3593	cd_2_group_3191
PDT000059715.2	PDS000028314.262	SAMN03480179	clinical	cd_8_group_2144	cd_4_group_3593	cd_2_group_3191
PDT000059916.2	PDS000028314.262	SAMN03480380	clinical	cd_8_group_2144	cd_4_group_3593	cd_2_group_3191
PDT000234246.2	PDS000028314.262	SAMN07501631	clinical	cd_8_group_2144	cd_4_group_3593	cd_2_group_3191
PDT000237386.2	PDS000028314.262	SAMN07569034	clinical	cd_8_group_2144	cd_4_group_3593	cd_2_group_3191
PDT000329453.1	PDS000028314.262	SAMN09422590	clinical	cd_8_group_2144	cd_4_group_3593	cd_2_group_3191
PDT000338039.1	PDS000028314.262	SAMN09504364	clinical	cd_8_group_2144	cd_4_group_3593	cd_2_group_3191
PDT000340112.1	PDS000028314.262	SAMN09530904	clinical	cd_8_group_2144	cd_4_group_3593	cd_2_group_3191
PDT000340200.1	PDS000028314.262	SAMN09530991	clinical	cd_8_group_2144	cd_4_group_3593	cd_2_group_3191
PDT000431766.1	PDS000028314.262	SAMN10698063	clinical	cd_8_group_2144	cd_4_group_3593	cd_2_group_3191
PDT000451937.1	PDS000028314.262	SAMEA104114066	clinical	cd_8_group_2144	cd_4_group_3593	cd_2_group_3191
PDT000457058.1	PDS000028314.262	SAMN10848808	clinical	cd_8_group_2144	cd_4_group_3593	cd_2_group_3191
PDT000464383.1	PDS000028314.262	SAMN10887585	clinical	cd_8_group_2144	cd_4_group_3593	cd_2_group_3191
PDT000476449.1	PDS000028314.262	SAMN11096950	clinical	cd_8_group_2144	cd_4_group_3593	cd_2_group_3191
PDT000489914.1	PDS000028314.262	SAMN11413307	clinical	cd_8_group_2144	cd_4_group_3593	cd_2_group_3191
PDT000491159.1	PDS000028314.262	SAMN11441195	clinical	cd_8_group_2144	cd_4_group_3593	cd_2_group_3191
PDT000519528.1	PDS000028314.262	SAMN12009193	clinical	cd_8_group_2144	cd_4_group_3593	cd_2_group_3191
PDT000522102.1	PDS000028314.262	SAMN12039556	clinical	cd_8_group_2144	cd_4_group_3593	cd_2_group_3191
PDT000522157.1	PDS000028314.262	SAMN12039803	clinical	cd_8_group_2144	cd_4_group_3593	cd_2_group_3191
PDT000522723.1	PDS000028314.262	SAMN12053111	clinical	cd_8_group_2144	cd_4_group_3593	cd_2_group_3191
PDT000523505.1	PDS000028314.262	SAMN12069776	clinical	cd_8_group_2144	cd_4_group_3593	cd_2_group_3191
PDT000524550.1	PDS000028314.262	SAMN12087847	clinical	cd_8_group_2144	cd_4_group_3593	cd_2_group_3191
PDT000563081.1	PDS000028314.262	SAMN12567704	clinical	cd_8_group_2144	cd_4_group_3593	cd_2_group_3191
PDT000581057.1	PDS000028314.262	SAMN12702398	clinical	cd_8_group_2144	cd_4_group_3593	cd_2_group_3191
PDT000584234.1	PDS000028314.262	SAMN12724444	clinical	cd_8_group_2144	cd_4_group_3593	cd_2_group_3191
PDT000588727.1	PDS000028314.262	SAMN12783659	clinical	cd_8_group_2144	cd_4_group_3593	cd_2_group_3191
PDT000600214.1	PDS000028314.262	SAMN12910573	clinical	cd_8_group_2144	cd_4_group_3593	cd_2_group_3191
PDT000600317.1	PDS000028314.262	SAMN12910852	clinical	cd_8_group_2144	cd_4_group_3593	cd_2_group_3191
PDT000601881.1	PDS000028314.262	SAMN12920458	clinical	cd_8_group_2144	cd_4_group_3593	cd_2_group_3191
PDT000601973.1	PDS000028314.262	SAMN12924258	clinical	cd_8_group_2144	cd_4_group_3593	cd_2_group_3191
PDT000618363.1	PDS000028314.262	SAMN13117330	clinical	cd_8_group_2144	cd_4_group_3593	cd_2_group_3191
PDT000640277.1	PDS000028314.262	SAMN13493545	clinical	cd_8_group_2144	cd_4_group_3593	cd_2_group_3191
PDT000654119.1	PDS000028314.262	SAMN13717910	clinical	cd_8_group_2144	cd_4_group_3593	cd_2_group_3191
PDT000687187.1	PDS000028314.262	SAMN14121396	clinical	cd_8_group_2144	cd_4_group_3593	cd_2_group_3191
PDT000706379.1	PDS000028314.262	SAMN14317191	clinical	cd_8_group_2144	cd_4_group_3593	cd_2_group_3191
PDT000720335.1	PDS000028314.262	SAMN14546057	clinical	cd_8_group_2144	cd_4_group_3593	cd_2_group_3191
PDT000786028.2	PDS000028314.262	SAMN15508585	clinical	cd_8_group_2144	cd_4_group_3593	cd_2_group_3191
PDT000817752.2	PDS000028314.262	SAMN15878463	clinical	cd_8_group_2144	cd_4_group_3593	cd_2_group_3191
PDT000855108.1	PDS000028314.262	SAMN16364341	clinical	cd_8_group_2144	cd_4_group_3593	cd_2_group_3191
PDT000966650.1	PDS000028314.262	SAMN17949808	clinical	cd_8_group_2144	cd_4_group_3593	cd_2_group_3191
PDT000970025.1	PDS000028314.262	SAMN17935455	clinical	cd_8_group_2144	cd_4_group_3593	cd_2_group_3191
PDT001167385.1	PDS000028314.262	SAMN22835910	clinical	cd_8_group_2144	cd_4_group_3593	cd_2_group_3191
PDT001249082.1	PDS000028314.262	SAMN25891194	clinical	cd_8_group_2144	cd_4_group_3593	cd_2_group_3191
PDT001398647.1	PDS000028314.262	SAMN30481994	clinical	cd_8_group_2144	cd_4_group_3593	cd_2_group_3191
PDT001424141.1	PDS000028314.262	SAMN30914948	clinical	cd_8_group_2144	cd_4_group_3593	cd_2_group_3191
PDT001427266.1	PDS000028314.262	SAMN30937169	clinical	cd_8_group_2144	cd_4_group_3593	cd_2_group_3191
PDT001428130.1	PDS000028314.262	SAMN30953527	clinical	cd_8_group_2144	cd_4_group_3593	cd_2_group_3191
PDT001444757.1	PDS000028314.262	SAMN31185260	clinical	cd_8_group_2144	cd_4_group_3593	cd_2_group_3191
PDT001455262.1	PDS000028314.262	SAMN31314133	clinical	cd_8_group_2144	cd_4_group_3593	cd_2_group_3191
PDT001456500.1	PDS000028314.262	SAMN31370214	clinical	cd_8_group_2144	cd_4_group_3593	cd_2_group_3191
PDT001480423.1	PDS000028314.262	SAMN31647348	clinical	cd_8_group_2144	cd_4_group_3593	cd_2_group_3191
PDT001483731.1	PDS000028314.262	SAMN31697335	clinical	cd_8_group_2144	cd_4_group_3593	cd_2_group_3191
PDT001484605.1	PDS000028314.262	SAMN31707368	clinical	cd_8_group_2144	cd_4_group_3593	cd_2_group_3191
PDT001536674.1	PDS000028314.262	SAMN32301259	clinical	cd_8_group_2144	cd_4_group_3593	cd_2_group_3191
PDT001613464.1	PDS000028314.262	SAMN33270629	clinical	cd_8_group_2144	cd_4_group_3593	cd_2_group_3191
PDT001641591.1	PDS000028314.262	SAMN33434116	clinical	cd_8_group_2144	cd_4_group_3593	cd_2_group_3191
PDT001662618.1	PDS000028314.262	SAMN33768362	clinical	cd_8_group_2144	cd_4_group_3593	cd_2_group_3191
PDT001680338.1	PDS000028314.262	SAMN34081607	clinical	cd_8_group_2144	cd_4_group_3593	cd_2_group_3191
PDT001772422.1	PDS000028314.262	SAMN35667782	clinical	cd_8_group_2144	cd_4_group_3593	cd_2_group_3191
PDT001781258.1	PDS000028314.262	SAMN35778026	clinical	cd_8_group_2144	cd_4_group_3593	cd_2_group_3191
PDT001835238.1	PDS000028314.262	SAMN36770508	clinical	cd_8_group_2144	cd_4_group_3593	cd_2_group_3191
PDT001847831.1	PDS000028314.262	SAMN36933166	clinical	cd_8_group_2144	cd_4_group_3593	cd_2_group_3191
PDT001847839.1	PDS000028314.262	SAMN36933171	clinical	cd_8_group_2144	cd_4_group_3593	cd_2_group_3191
PDT001858185.1	PDS000028314.262	SAMN37097552	clinical	cd_8_group_2144	cd_4_group_3593	cd_2_group_3191
PDT001871142.1	PDS000028314.262	SAMN31169220	clinical	cd_8_group_2144	cd_4_group_3593	cd_2_group_3191
PDT001871189.1	PDS000028314.262	SAMN31275669	clinical	cd_8_group_2144	cd_4_group_3593	cd_2_group_3191
PDT001871245.1	PDS000028314.262	SAMN31259592	clinical	cd_8_group_2144	cd_4_group_3593	cd_2_group_3191
PDT001871385.1	PDS000028314.262	SAMN31169227	clinical	cd_8_group_2144	cd_4_group_3593	cd_2_group_3191
PDT001871595.1	PDS000028314.262	SAMN31259980	clinical	cd_8_group_2144	cd_4_group_3593	cd_2_group_3191
PDT001871702.1	PDS000028314.262	SAMN31141429	clinical	cd_8_group_2144	cd_4_group_3593	cd_2_group_3191
PDT001871716.1	PDS000028314.262	SAMN31141710	clinical	cd_8_group_2144	cd_4_group_3593	cd_2_group_3191
PDT001882362.1	PDS000028314.262	SAMN37361767	clinical	cd_8_group_2144	cd_4_group_3593	cd_2_group_3191
PDT001899838.1	PDS000028314.262	SAMN37529185	clinical	cd_8_group_2144	cd_4_group_3593	cd_2_group_3191
PDT001900072.1	PDS000028314.262	SAMN37531142	clinical	cd_8_group_2144	cd_4_group_3593	cd_2_group_3191
PDT001903513.1	PDS000028314.262	SAMN37544342	clinical	cd_8_group_2144	cd_4_group_3593	cd_2_group_3191
PDT002009715.1	PDS000028314.262	SAMN38466997	clinical	cd_8_group_2144	cd_4_group_3593	cd_2_group_3191
PDT000058176.2	PDS000028314.262	SAMN03478246	clinical	cd_8_group_2144	cd_4_group_3593	cd_2_group_3540
PDT000237994.2	PDS000028314.262	SAMN07572677	clinical	cd_8_group_2144	cd_4_group_3593	cd_2_group_3540
PDT000238016.2	PDS000028314.262	SAMN07572724	clinical	cd_8_group_2144	cd_4_group_3593	cd_2_group_3540
PDT001248951.1	PDS000028314.262	SAMN25869230	clinical	cd_8_group_2144	cd_4_group_3593	cd_2_group_42070
PDT001249063.1	PDS000028314.262	SAMN25891179	clinical	cd_8_group_2144	cd_4_group_3593	cd_2_group_42070
PDT001252769.1	PDS000028314.262	SAMN26137525	clinical	cd_8_group_2144	cd_4_group_3593	cd_2_group_42194
PDT001356123.1	PDS000028314.262	SAMN29609534	clinical	cd_8_group_2144	cd_4_group_3593	cd_2_group_42194
PDT001364196.1	PDS000028314.262	SAMN29804329	clinical	cd_8_group_2144	cd_4_group_3593	cd_2_group_42194
PDT001368256.1	PDS000028314.262	SAMN29907716	clinical	cd_8_group_2144	cd_4_group_3593	cd_2_group_42194
PDT001297841.1	PDS000028314.262	SAMN28017630	clinical	cd_8_group_2144	cd_4_group_3593	cd_2_group_43310
PDT001312711.1	PDS000028314.262	SAMN28569389	clinical	cd_8_group_2144	cd_4_group_3593	cd_2_group_43310
PDT001413612.1	PDS000028314.262	SAMN30789524	clinical	cd_8_group_2144	cd_4_group_3593	cd_2_group_46526
PDT001415447.1	PDS000028314.262	SAMN30812588	clinical	cd_8_group_2144	cd_4_group_3593	cd_2_group_46526
PDT001424152.1	PDS000028314.262	SAMN30914967	clinical	cd_8_group_2144	cd_4_group_3593	cd_2_group_46526
PDT001414274.1	PDS000028314.262	SAMN30798060	clinical	cd_8_group_2144	cd_4_group_3593	cd_2_group_46531
PDT001419183.1	PDS000028314.262	SAMN30875562	clinical	cd_8_group_2144	cd_4_group_3593	cd_2_group_46531
PDT001489329.1	PDS000028314.262	SAMN31058234	clinical	cd_8_group_2144	cd_4_group_3593	cd_2_group_48139
PDT001489331.1	PDS000028314.262	SAMN31058230	clinical	cd_8_group_2144	cd_4_group_3593	cd_2_group_48139
PDT001950653.1	PDS000028314.262	SAMN37820837	clinical	cd_8_group_2144	cd_4_group_3593	cd_2_group_48139
PDT001950654.1	PDS000028314.262	SAMN37820836	clinical	cd_8_group_2144	cd_4_group_3593	cd_2_group_48139
PDT001950659.1	PDS000028314.262	SAMN37820832	clinical	cd_8_group_2144	cd_4_group_3593	cd_2_group_48139
PDT000057260.2	PDS000028314.262	SAMN03477774	clinical	cd_8_group_2144	cd_4_group_3875	cd_2_group_3435
PDT000237322.2	PDS000028314.262	SAMN07566697	clinical	cd_8_group_2144	cd_4_group_3875	cd_2_group_3435
PDT000237365.2	PDS000028314.262	SAMN07569013	clinical	cd_8_group_2144	cd_4_group_3875	cd_2_group_3435
PDT000237395.2	PDS000028314.262	SAMN07569052	clinical	cd_8_group_2144	cd_4_group_3875	cd_2_group_3435
PDT000383224.1	PDS000028314.262	SAMN10104779	clinical	cd_8_group_2144	cd_4_group_3875	cd_2_group_3435
PDT000473613.1	PDS000028314.262	SAMN11052405	clinical	cd_8_group_2144	cd_4_group_3875	cd_2_group_3435
PDT001105172.1	PDS000028314.262	SAMN20491265	clinical	cd_8_group_2144	cd_4_group_40236	cd_2_group_38231
PDT001106405.1	PDS000028314.262	SAMN20688955	clinical	cd_8_group_2144	cd_4_group_40236	cd_2_group_38231
PDT000059163.2	PDS000028314.262	SAMN03479606	clinical	cd_8_group_2144	cd_4_group_4083	-
PDT000458848.1	PDS000028314.262	SAMN10871045	clinical	cd_8_group_2144	cd_4_group_4083	-
PDT001399298.1	PDS000028314.262	SAMN30440648	clinical	cd_8_group_2144	cd_4_group_47943	cd_2_group_46189
PDT001399464.1	PDS000028314.262	SAMN30440753	clinical	cd_8_group_2144	cd_4_group_47943	cd_2_group_46189
PDT000853813.1	PDS000125104.48	SAMN16360719	clinical	cd_8_group_21440	-	-
PDT001462217.1	PDS000125104.48	SAMN31391017	clinical	cd_8_group_21440	-	-
PDT000415730.1	PDS000125104.48	SAMN10576312	clinical	cd_8_group_21440	cd_4_group_21349	cd_2_group_19716
PDT000546472.1	PDS000125104.48	SAMN12324654	clinical	cd_8_group_21440	cd_4_group_21349	cd_2_group_19716
PDT000549637.1	PDS000125104.48	SAMN12365220	clinical	cd_8_group_21440	cd_4_group_21349	cd_2_group_19716
PDT000415747.1	PDS000004397.302	SAMN10478630	environmental/other	cd_8_group_21441	-	-
PDT001912299.1	PDS000004397.302	SAMN37657784	clinical	cd_8_group_21441	-	-
PDT000415875.1	PDS000039179.14	SAMN10579809	clinical	cd_8_group_21442	-	-
PDT001602815.1	PDS000039179.14	SAMN33057979	clinical	cd_8_group_21442	-	-
PDT000487038.2	PDS000004170.515	SAMN11357616	environmental/other	cd_8_group_21443	-	-
PDT000546948.1	PDS000004170.515	SAMN12328015	environmental/other	cd_8_group_21443	-	-
PDT000415885.1	PDS000004170.515	SAMN10579814	clinical	cd_8_group_21443	cd_4_group_21352	-
PDT000423022.1	PDS000004170.515	SAMN10644386	clinical	cd_8_group_21443	cd_4_group_21352	-
PDT000415911.1	PDS000003801.258	SAMN10579872	clinical	cd_8_group_21444	-	-
PDT000593138.1	PDS000003801.258	SAMN12831308	clinical	cd_8_group_21444	-	-
PDT000415958.1	PDS000039504.1	SAMN10579916	clinical	cd_8_group_21445	cd_4_group_21353	cd_2_group_19719
PDT000421251.1	PDS000039504.1	SAMN10619233	clinical	cd_8_group_21445	cd_4_group_21353	cd_2_group_19719
PDT000415973.1	PDS000039172.12	SAMN10580078	clinical	cd_8_group_21446	-	-
PDT001329164.1	PDS000039172.12	SAMN29093384	clinical	cd_8_group_21446	-	-
PDT000892827.1	PDS000039172.12	SAMN16828452	clinical	cd_8_group_21446	cd_4_group_33919	-
PDT000841532.1	PDS000039172.12	SAMN16233606	clinical	cd_8_group_21446	cd_4_group_33919	cd_2_group_31951
PDT001078715.1	PDS000039172.12	SAMN19945660	clinical	cd_8_group_21446	cd_4_group_33919	cd_2_group_31951
PDT001173579.1	PDS000039172.12	SAMN23039718	clinical	cd_8_group_21446	cd_4_group_33919	cd_2_group_31951
PDT000892828.1	PDS000039172.12	SAMN16828450	clinical	cd_8_group_21446	cd_4_group_33919	cd_2_group_33244
PDT000929550.1	PDS000039172.12	SAMN17248553	clinical	cd_8_group_21446	cd_4_group_33919	cd_2_group_33244
PDT001850634.1	PDS000039172.12	SAMN36978964	clinical	cd_8_group_21446	cd_4_group_33919	cd_2_group_52478
PDT001924641.1	PDS000039172.12	SAMN37768165	clinical	cd_8_group_21446	cd_4_group_33919	cd_2_group_52478
PDT000897409.1	PDS000001868.346	SAMN16874568	clinical	cd_8_group_21447	-	-
PDT001780639.1	PDS000001868.346	SAMN35753016	clinical	cd_8_group_21447	-	-
PDT002011875.1	PDS000001868.346	SAMN38516087	clinical	cd_8_group_21447	cd_4_group_21354	-
PDT000415977.1	PDS000001868.346	SAMN10580076	clinical	cd_8_group_21447	cd_4_group_21354	cd_2_group_19720
PDT000434095.1	PDS000001868.346	SAMN10722689	clinical	cd_8_group_21447	cd_4_group_21354	cd_2_group_19720
PDT000416002.1	PDS000027004.188	SAMN10580124	clinical	cd_8_group_21448	-	-
PDT001835293.2	PDS000027004.188	SAMN36770981	clinical	cd_8_group_21448	-	-
PDT000416008.1	PDS000029725.167	SAMN10580120	clinical	cd_8_group_21449	cd_4_group_21356	cd_2_group_19724
PDT000420620.1	PDS000029725.167	SAMN10611863	clinical	cd_8_group_21449	cd_4_group_21356	cd_2_group_19724
PDT000420633.1	PDS000029725.167	SAMN10611885	clinical	cd_8_group_21449	cd_4_group_21356	cd_2_group_19724
PDT000429258.1	PDS000029725.167	SAMN10685902	clinical	cd_8_group_21449	cd_4_group_21356	cd_2_group_19724
PDT000041893.4	PDS000002654.20	SAMN03152378	clinical	cd_8_group_2145	-	-
PDT000058928.2	PDS000002654.20	SAMN03479453	clinical	cd_8_group_2145	-	-
PDT000122858.2	PDS000002654.20	SAMN04601054	clinical	cd_8_group_2145	-	-
PDT000325318.1	PDS000002654.20	SAMN09380582	clinical	cd_8_group_2145	-	-
PDT000416019.1	PDS000027529.6	SAMN10580133	clinical	cd_8_group_21450	-	-
PDT001904113.1	PDS000027529.6	SAMN37545158	clinical	cd_8_group_21450	cd_4_group_54531	cd_2_group_53398
PDT001904139.1	PDS000027529.6	SAMN37545157	clinical	cd_8_group_21450	cd_4_group_54531	cd_2_group_53398
PDT000416073.1	PDS000026799.106	SAMN10580495	clinical	cd_8_group_21451	cd_4_group_21360	-
PDT000851351.1	PDS000026799.106	SAMN16320210	clinical	cd_8_group_21451	cd_4_group_21360	-
PDT000416098.1	PDS000029636.799	SAMN10580582	clinical	cd_8_group_21452	-	-
PDT000593779.1	PDS000029636.799	SAMN12842478	clinical	cd_8_group_21452	-	-
PDT000604610.1	PDS000029636.799	SAMN13014199	clinical	cd_8_group_21452	-	-
PDT000902957.1	PDS000029636.799	SAMN16989339	clinical	cd_8_group_21452	-	-
PDT001404455.1	PDS000029636.799	SAMN30561402	clinical	cd_8_group_21452	-	-
PDT001412768.1	PDS000029636.799	SAMN30751508	clinical	cd_8_group_21452	-	-
PDT000586300.1	PDS000029636.799	SAMN12747938	clinical	cd_8_group_21452	cd_4_group_26693	-
PDT001108853.1	PDS000029636.799	SAMN20769426	clinical	cd_8_group_21452	cd_4_group_26693	-
PDT000416108.1	PDS000002099.446	SAMN10580475	clinical	cd_8_group_21453	-	-
PDT001147539.1	PDS000002099.446	SAMN22163188	clinical	cd_8_group_21453	-	-
PDT001814628.1	PDS000002099.446	SAMN36402105	clinical	cd_8_group_21453	-	-
PDT000416114.1	PDS000044711.5	SAMN10580587	clinical	cd_8_group_21454	cd_4_group_21362	cd_2_group_19729
PDT000583959.1	PDS000044711.5	SAMN12723260	clinical	cd_8_group_21454	cd_4_group_21362	cd_2_group_19729
PDT001391823.1	PDS000037481.91	SAMN30370706	clinical	cd_8_group_21455	-	-
PDT000416124.1	PDS000037481.91	SAMN10580597	clinical	cd_8_group_21455	cd_4_group_21364	cd_2_group_19731
PDT000457165.1	PDS000037481.91	SAMN10851723	clinical	cd_8_group_21455	cd_4_group_21364	cd_2_group_19731
PDT000595742.1	PDS000037481.91	SAMN12861885	clinical	cd_8_group_21455	cd_4_group_21364	cd_2_group_25212
PDT000644199.1	PDS000037481.91	SAMN13549494	clinical	cd_8_group_21455	cd_4_group_21364	cd_2_group_25212
PDT000860030.1	PDS000037481.91	SAMN16422015	clinical	cd_8_group_21455	cd_4_group_21364	cd_2_group_25212
PDT000876790.1	PDS000037481.91	SAMN16625844	clinical	cd_8_group_21455	cd_4_group_21364	cd_2_group_25212
PDT000416133.1	PDS000039498.1	SAMN10580622	clinical	cd_8_group_21456	-	-
PDT000420775.1	PDS000039498.1	SAMN10616514	clinical	cd_8_group_21456	-	-
PDT001306155.1	PDS000027037.402	SAMN28195069	clinical	cd_8_group_21457	-	-
PDT000416140.1	PDS000027037.402	SAMN10580612	clinical	cd_8_group_21457	cd_4_group_21365	cd_2_group_19733
PDT000459345.1	PDS000027037.402	SAMN10875703	clinical	cd_8_group_21457	cd_4_group_21365	cd_2_group_19733
PDT002012004.1	PDS000027451.51	SAMN38518584	clinical	cd_8_group_21458	-	-
PDT000416147.1	PDS000027451.51	SAMN10580618	clinical	cd_8_group_21458	cd_4_group_21367	cd_2_group_19735
PDT000423066.1	PDS000027451.51	SAMN10644419	clinical	cd_8_group_21458	cd_4_group_21367	cd_2_group_19735
PDT000416176.1	PDS000003801.258	SAMN10580663	clinical	cd_8_group_21459	-	-
PDT000598151.1	PDS000003801.258	SAMN12880280	clinical	cd_8_group_21459	-	-
PDT001973920.1	PDS000003801.258	SAMN38145107	clinical	cd_8_group_21459	-	-
PDT000054769.4	PDS000002867.1007	SAMN03473948	clinical	cd_8_group_2146	-	-
PDT000058044.2	PDS000002867.1007	SAMN03479121	clinical	cd_8_group_2146	-	-
PDT000059261.2	PDS000002867.1007	SAMN03479719	clinical	cd_8_group_2146	-	-
PDT000059544.3	PDS000002867.1007	SAMN03480006	clinical	cd_8_group_2146	-	-
PDT000069594.1	PDS000002867.1007	SAMEA3110714	NULL	cd_8_group_2146	-	-
PDT000206902.2	PDS000002867.1007	SAMN06885530	clinical	cd_8_group_2146	-	-
PDT000263293.2	PDS000002867.1007	SAMN06030018	clinical	cd_8_group_2146	-	-
PDT000314612.2	PDS000002867.1007	SAMN09209842	clinical	cd_8_group_2146	-	-
PDT000314677.2	PDS000002867.1007	SAMN09209895	clinical	cd_8_group_2146	-	-
PDT000342082.1	PDS000002867.1007	SAMEA80480668	clinical	cd_8_group_2146	-	-
PDT000379878.1	PDS000002867.1007	SAMN10080095	clinical	cd_8_group_2146	-	-
PDT000448615.1	PDS000002867.1007	SAMEA4759323	clinical	cd_8_group_2146	-	-
PDT000448672.1	PDS000002867.1007	SAMEA4759380	clinical	cd_8_group_2146	-	-
PDT000448728.1	PDS000002867.1007	SAMEA4759436	clinical	cd_8_group_2146	-	-
PDT000448741.1	PDS000002867.1007	SAMEA4759449	clinical	cd_8_group_2146	-	-
PDT000448838.1	PDS000002867.1007	SAMEA4759546	clinical	cd_8_group_2146	-	-
PDT000448847.1	PDS000002867.1007	SAMEA4759555	clinical	cd_8_group_2146	-	-
PDT000510102.1	PDS000002867.1007	SAMN11792777	clinical	cd_8_group_2146	-	-
PDT000523832.1	PDS000002867.1007	SAMN12075978	clinical	cd_8_group_2146	-	-
PDT000540028.1	PDS000002867.1007	SAMN12232188	clinical	cd_8_group_2146	-	-
PDT000575947.1	PDS000002867.1007	SAMN12658510	clinical	cd_8_group_2146	-	-
PDT000588786.1	PDS000002867.1007	SAMN12783718	clinical	cd_8_group_2146	-	-
PDT000600819.1	PDS000002867.1007	SAMN12913260	clinical	cd_8_group_2146	-	-
PDT000604429.1	PDS000002867.1007	SAMN13012778	clinical	cd_8_group_2146	-	-
PDT000650631.1	PDS000002867.1007	SAMN13684866	clinical	cd_8_group_2146	-	-
PDT000708243.1	PDS000002867.1007	SAMN13558439	clinical	cd_8_group_2146	-	-
PDT000721684.1	PDS000002867.1007	SAMN14587000	clinical	cd_8_group_2146	-	-
PDT000732052.1	PDS000002867.1007	SAMN14843683	clinical	cd_8_group_2146	-	-
PDT000851341.1	PDS000002867.1007	SAMN16320206	clinical	cd_8_group_2146	-	-
PDT000987382.1	PDS000002867.1007	SAMN18382074	clinical	cd_8_group_2146	-	-
PDT000991307.1	PDS000002867.1007	SAMN18509710	clinical	cd_8_group_2146	-	-
PDT000995732.1	PDS000002867.1007	SAMN18578158	clinical	cd_8_group_2146	-	-
PDT001083537.1	PDS000002867.1007	SAMN20085601	clinical	cd_8_group_2146	-	-
PDT001084330.1	PDS000002867.1007	SAMN20103979	clinical	cd_8_group_2146	-	-
PDT001085898.1	PDS000002867.1007	SAMN20129363	clinical	cd_8_group_2146	-	-
PDT001155242.1	PDS000002867.1007	SAMEA6144018	NULL	cd_8_group_2146	-	-
PDT001155251.1	PDS000002867.1007	SAMEA6144050	NULL	cd_8_group_2146	-	-
PDT001248977.1	PDS000002867.1007	SAMN25869329	clinical	cd_8_group_2146	-	-
PDT001290198.1	PDS000002867.1007	SAMN27622664	clinical	cd_8_group_2146	-	-
PDT001294278.1	PDS000002867.1007	SAMN15962884	clinical	cd_8_group_2146	-	-
PDT001314813.1	PDS000002867.1007	SAMN28640022	clinical	cd_8_group_2146	-	-
PDT001358092.1	PDS000002867.1007	SAMEA12549404	clinical	cd_8_group_2146	-	-
PDT001358455.1	PDS000002867.1007	SAMEA12549442	clinical	cd_8_group_2146	-	-
PDT001362000.1	PDS000002867.1007	SAMEA12549412	clinical	cd_8_group_2146	-	-
PDT001362049.1	PDS000002867.1007	SAMEA12549311	clinical	cd_8_group_2146	-	-
PDT001364179.1	PDS000002867.1007	SAMEA12549291	clinical	cd_8_group_2146	-	-
PDT001366026.1	PDS000002867.1007	SAMEA12549363	clinical	cd_8_group_2146	-	-
PDT001367519.1	PDS000002867.1007	SAMEA12549268	clinical	cd_8_group_2146	-	-
PDT001368420.1	PDS000002867.1007	SAMN29922025	clinical	cd_8_group_2146	-	-
PDT001371814.1	PDS000002867.1007	SAMEA12549287	clinical	cd_8_group_2146	-	-
PDT001371877.1	PDS000002867.1007	SAMEA12549393	clinical	cd_8_group_2146	-	-
PDT001371887.1	PDS000002867.1007	SAMEA12549420	clinical	cd_8_group_2146	-	-
PDT001374589.1	PDS000002867.1007	SAMEA12549473	clinical	cd_8_group_2146	-	-
PDT001391863.1	PDS000002867.1007	SAMN30371073	clinical	cd_8_group_2146	-	-
PDT001409910.1	PDS000002867.1007	SAMN30685091	clinical	cd_8_group_2146	-	-
PDT001414264.1	PDS000002867.1007	SAMN30798009	clinical	cd_8_group_2146	-	-
PDT001415846.1	PDS000002867.1007	SAMN30825849	clinical	cd_8_group_2146	-	-
PDT001465971.1	PDS000002867.1007	SAMN31428463	clinical	cd_8_group_2146	-	-
PDT001585216.1	PDS000002867.1007	SAMN32818024	clinical	cd_8_group_2146	-	-
PDT001637741.1	PDS000002867.1007	SAMN33395729	clinical	cd_8_group_2146	-	-
PDT001670480.1	PDS000002867.1007	SAMN33927333	clinical	cd_8_group_2146	-	-
PDT001809359.1	PDS000002867.1007	SAMN36298504	clinical	cd_8_group_2146	-	-
PDT001814498.1	PDS000002867.1007	SAMN36392245	clinical	cd_8_group_2146	-	-
PDT001870056.1	PDS000002867.1007	SAMN37215948	clinical	cd_8_group_2146	-	-
PDT001870564.1	PDS000002867.1007	SAMN37230518	clinical	cd_8_group_2146	-	-
PDT001871483.1	PDS000002867.1007	SAMN31131799	clinical	cd_8_group_2146	-	-
PDT001890250.1	PDS000002867.1007	SAMN37453933	clinical	cd_8_group_2146	-	-
PDT000244213.2	PDS000002867.1007	SAMN07666340	clinical	cd_8_group_2146	cd_4_group_12347	-
PDT000388274.1	PDS000002867.1007	SAMN10174106	clinical	cd_8_group_2146	cd_4_group_12347	-
PDT000310854.2	PDS000002867.1007	SAMN09009168	clinical	cd_8_group_2146	cd_4_group_15983	cd_2_group_14525
PDT000314756.2	PDS000002867.1007	SAMN09210001	clinical	cd_8_group_2146	cd_4_group_15983	cd_2_group_14525
PDT000932161.1	PDS000002867.1007	SAMN17308523	clinical	cd_8_group_2146	cd_4_group_15983	cd_2_group_14525
PDT000946838.1	PDS000002867.1007	SAMN17763088	clinical	cd_8_group_2146	cd_4_group_15983	cd_2_group_14525
PDT000311555.2	PDS000002867.1007	SAMN09060526	clinical	cd_8_group_2146	cd_4_group_16036	cd_2_group_14584
PDT000455604.1	PDS000002867.1007	SAMN10843488	clinical	cd_8_group_2146	cd_4_group_16036	cd_2_group_14584
PDT000708694.1	PDS000002867.1007	SAMN14365375	clinical	cd_8_group_2146	cd_4_group_16036	cd_2_group_14584
PDT000717133.1	PDS000002867.1007	SAMN14486589	clinical	cd_8_group_2146	cd_4_group_16036	cd_2_group_14584
PDT000718542.1	PDS000002867.1007	SAMN14534696	clinical	cd_8_group_2146	cd_4_group_16036	cd_2_group_14584
PDT000314539.2	PDS000002867.1007	SAMN09209708	clinical	cd_8_group_2146	cd_4_group_16246	cd_2_group_14785
PDT000314559.2	PDS000002867.1007	SAMN09209777	clinical	cd_8_group_2146	cd_4_group_16246	cd_2_group_14785
PDT000314723.2	PDS000002867.1007	SAMN09209921	clinical	cd_8_group_2146	cd_4_group_16246	cd_2_group_14785
PDT000314570.2	PDS000002867.1007	SAMN09209743	clinical	cd_8_group_2146	cd_4_group_16251	cd_2_group_14792
PDT000314673.2	PDS000002867.1007	SAMN09209897	clinical	cd_8_group_2146	cd_4_group_16251	cd_2_group_14792
PDT000334096.1	PDS000002867.1007	SAMN09469186	clinical	cd_8_group_2146	cd_4_group_16251	cd_2_group_16182
PDT000350010.1	PDS000002867.1007	SAMN09661799	clinical	cd_8_group_2146	cd_4_group_16251	cd_2_group_16182
PDT000351747.1	PDS000002867.1007	SAMN09690881	clinical	cd_8_group_2146	cd_4_group_16251	cd_2_group_16182
PDT000411200.1	PDS000002867.1007	SAMN10487286	clinical	cd_8_group_2146	cd_4_group_16251	cd_2_group_16182
PDT000476310.1	PDS000002867.1007	SAMN11096782	clinical	cd_8_group_2146	cd_4_group_16251	cd_2_group_16182
PDT000500665.1	PDS000002867.1007	SAMN11637195	clinical	cd_8_group_2146	cd_4_group_16251	cd_2_group_16182
PDT000519460.1	PDS000002867.1007	SAMN12009708	clinical	cd_8_group_2146	cd_4_group_16251	cd_2_group_16182
PDT000519685.1	PDS000002867.1007	SAMN12009213	clinical	cd_8_group_2146	cd_4_group_16251	cd_2_group_16182
PDT000520448.1	PDS000002867.1007	SAMN12023579	clinical	cd_8_group_2146	cd_4_group_16251	cd_2_group_16182
PDT000520496.1	PDS000002867.1007	SAMN12023703	clinical	cd_8_group_2146	cd_4_group_16251	cd_2_group_16182
PDT000520570.1	PDS000002867.1007	SAMN12023936	clinical	cd_8_group_2146	cd_4_group_16251	cd_2_group_16182
PDT000520605.1	PDS000002867.1007	SAMN12023968	clinical	cd_8_group_2146	cd_4_group_16251	cd_2_group_16182
PDT000523367.1	PDS000002867.1007	SAMN12059926	clinical	cd_8_group_2146	cd_4_group_16251	cd_2_group_16182
PDT000525387.1	PDS000002867.1007	SAMN12099305	clinical	cd_8_group_2146	cd_4_group_16251	cd_2_group_16182
PDT000526295.1	PDS000002867.1007	SAMN12108801	clinical	cd_8_group_2146	cd_4_group_16251	cd_2_group_16182
PDT000553692.1	PDS000002867.1007	SAMN12422921	clinical	cd_8_group_2146	cd_4_group_16251	cd_2_group_16182
PDT000687163.1	PDS000002867.1007	SAMN14121377	clinical	cd_8_group_2146	cd_4_group_16251	cd_2_group_16182
PDT000688960.1	PDS000002867.1007	SAMN14155719	clinical	cd_8_group_2146	cd_4_group_16251	cd_2_group_16182
PDT000711262.1	PDS000002867.1007	SAMN14418797	clinical	cd_8_group_2146	cd_4_group_16251	cd_2_group_16182
PDT000730524.1	PDS000002867.1007	SAMN14829575	clinical	cd_8_group_2146	cd_4_group_16251	cd_2_group_16182
PDT000854994.1	PDS000002867.1007	SAMN16364224	clinical	cd_8_group_2146	cd_4_group_16251	cd_2_group_16182
PDT000912238.1	PDS000002867.1007	SAMEA7176644	clinical	cd_8_group_2146	cd_4_group_16251	cd_2_group_16182
PDT000912239.1	PDS000002867.1007	SAMEA7176645	clinical	cd_8_group_2146	cd_4_group_16251	cd_2_group_16182
PDT000966999.1	PDS000002867.1007	SAMN17937384	clinical	cd_8_group_2146	cd_4_group_16251	cd_2_group_16182
PDT000991309.1	PDS000002867.1007	SAMN18509703	clinical	cd_8_group_2146	cd_4_group_16251	cd_2_group_16182
PDT001006367.1	PDS000002867.1007	SAMN18742819	clinical	cd_8_group_2146	cd_4_group_16251	cd_2_group_16182
PDT001020736.1	PDS000002867.1007	SAMEA8598148	clinical	cd_8_group_2146	cd_4_group_16251	cd_2_group_16182
PDT001080076.1	PDS000002867.1007	SAMN19974787	clinical	cd_8_group_2146	cd_4_group_16251	cd_2_group_16182
PDT001136093.1	PDS000002867.1007	SAMN21555289	clinical	cd_8_group_2146	cd_4_group_16251	cd_2_group_16182
PDT001190162.1	PDS000002867.1007	SAMEA10113766	clinical	cd_8_group_2146	cd_4_group_16251	cd_2_group_16182
PDT001190163.1	PDS000002867.1007	SAMEA10113767	clinical	cd_8_group_2146	cd_4_group_16251	cd_2_group_16182
PDT001234634.1	PDS000002867.1007	SAMN25488261	clinical	cd_8_group_2146	cd_4_group_16251	cd_2_group_16182
PDT001297847.1	PDS000002867.1007	SAMN28017613	clinical	cd_8_group_2146	cd_4_group_16251	cd_2_group_16182
PDT001302544.1	PDS000002867.1007	SAMEA13259680	clinical	cd_8_group_2146	cd_4_group_16251	cd_2_group_16182
PDT001311399.1	PDS000002867.1007	SAMN28553702	clinical	cd_8_group_2146	cd_4_group_16251	cd_2_group_16182
PDT001314469.1	PDS000002867.1007	SAMN28608492	clinical	cd_8_group_2146	cd_4_group_16251	cd_2_group_16182
PDT001814201.1	PDS000002867.1007	SAMN36388461	clinical	cd_8_group_2146	cd_4_group_16251	cd_2_group_16182
PDT001827416.1	PDS000002867.1007	SAMEA112879654	clinical	cd_8_group_2146	cd_4_group_16251	cd_2_group_16182
PDT001880969.1	PDS000002867.1007	SAMEA113424922	clinical	cd_8_group_2146	cd_4_group_16251	cd_2_group_16182
PDT001882060.1	PDS000002867.1007	SAMEA113429154	clinical	cd_8_group_2146	cd_4_group_16251	cd_2_group_16182
PDT001906723.1	PDS000002867.1007	SAMEA114401842	clinical	cd_8_group_2146	cd_4_group_16251	cd_2_group_16182
PDT000314641.2	PDS000002867.1007	SAMN09209821	clinical	cd_8_group_2146	cd_4_group_16259	cd_2_group_14804
PDT000314695.2	PDS000002867.1007	SAMN09209901	clinical	cd_8_group_2146	cd_4_group_16259	cd_2_group_14804
PDT000314757.2	PDS000002867.1007	SAMN09210000	clinical	cd_8_group_2146	cd_4_group_16259	cd_2_group_14804
PDT000332312.1	PDS000002867.1007	SAMN09445439	clinical	cd_8_group_2146	cd_4_group_16259	cd_2_group_14804
PDT000720747.1	PDS000002867.1007	SAMN14553616	clinical	cd_8_group_2146	cd_4_group_16259	cd_2_group_14804
PDT001670466.1	PDS000002867.1007	SAMN33927275	clinical	cd_8_group_2146	cd_4_group_16259	cd_2_group_14804
PDT000324427.1	PDS000002867.1007	SAMN09374914	clinical	cd_8_group_2146	cd_4_group_16894	cd_2_group_15413
PDT000337782.1	PDS000002867.1007	SAMN09501381	clinical	cd_8_group_2146	cd_4_group_16894	cd_2_group_15413
PDT000413966.1	PDS000002867.1007	SAMN10517794	clinical	cd_8_group_2146	cd_4_group_16894	cd_2_group_15413
PDT000451609.1	PDS000002867.1007	SAMEA78901168	clinical	cd_8_group_2146	cd_4_group_16894	cd_2_group_15413
PDT000457008.1	PDS000002867.1007	SAMN10848707	clinical	cd_8_group_2146	cd_4_group_16894	cd_2_group_15413
PDT000487886.1	PDS000002867.1007	SAMN11382530	clinical	cd_8_group_2146	cd_4_group_16894	cd_2_group_15413
PDT000519554.1	PDS000002867.1007	SAMN12009365	clinical	cd_8_group_2146	cd_4_group_16894	cd_2_group_15413
PDT000520449.1	PDS000002867.1007	SAMN12023569	clinical	cd_8_group_2146	cd_4_group_16894	cd_2_group_15413
PDT000520514.1	PDS000002867.1007	SAMN12023904	clinical	cd_8_group_2146	cd_4_group_16894	cd_2_group_15413
PDT000522182.1	PDS000002867.1007	SAMN12039891	clinical	cd_8_group_2146	cd_4_group_16894	cd_2_group_15413
PDT000605134.1	PDS000002867.1007	SAMN13021915	clinical	cd_8_group_2146	cd_4_group_16894	cd_2_group_15413
PDT000609986.1	PDS000002867.1007	SAMN13041956	clinical	cd_8_group_2146	cd_4_group_16894	cd_2_group_15413
PDT000629998.1	PDS000002867.1007	SAMN13319828	clinical	cd_8_group_2146	cd_4_group_16894	cd_2_group_15413
PDT000644329.1	PDS000002867.1007	SAMN13558376	clinical	cd_8_group_2146	cd_4_group_16894	cd_2_group_15413
PDT000647799.1	PDS000002867.1007	SAMN13624395	clinical	cd_8_group_2146	cd_4_group_16894	cd_2_group_15413
PDT000672978.1	PDS000002867.1007	SAMN13951950	clinical	cd_8_group_2146	cd_4_group_16894	cd_2_group_15413
PDT000678166.1	PDS000002867.1007	SAMN14002651	clinical	cd_8_group_2146	cd_4_group_16894	cd_2_group_15413
PDT000783948.1	PDS000002867.1007	SAMN15464642	clinical	cd_8_group_2146	cd_4_group_16894	cd_2_group_15413
PDT000914272.1	PDS000002867.1007	SAMN17091840	clinical	cd_8_group_2146	cd_4_group_16894	cd_2_group_15413
PDT000970047.1	PDS000002867.1007	SAMN17935465	clinical	cd_8_group_2146	cd_4_group_16894	cd_2_group_15413
PDT000991305.1	PDS000002867.1007	SAMN18509709	clinical	cd_8_group_2146	cd_4_group_16894	cd_2_group_15413
PDT000991310.1	PDS000002867.1007	SAMN18509704	clinical	cd_8_group_2146	cd_4_group_16894	cd_2_group_15413
PDT001297882.1	PDS000002867.1007	SAMN28025575	clinical	cd_8_group_2146	cd_4_group_16894	cd_2_group_15413
PDT001321676.1	PDS000002867.1007	SAMN28817073	clinical	cd_8_group_2146	cd_4_group_16894	cd_2_group_15413
PDT001670531.1	PDS000002867.1007	SAMN33927402	clinical	cd_8_group_2146	cd_4_group_16894	cd_2_group_15413
PDT001670532.1	PDS000002867.1007	SAMN33927401	clinical	cd_8_group_2146	cd_4_group_16894	cd_2_group_15413
PDT001449803.1	PDS000002867.1007	SAMN31230670	clinical	cd_8_group_2146	cd_4_group_16894	cd_2_group_47227
PDT001452513.1	PDS000002867.1007	SAMN31275126	clinical	cd_8_group_2146	cd_4_group_16894	cd_2_group_47227
PDT001466119.1	PDS000002867.1007	SAMN31441891	clinical	cd_8_group_2146	cd_4_group_16894	cd_2_group_47227
PDT000331620.1	PDS000002867.1007	SAMN09434905	clinical	cd_8_group_2146	cd_4_group_17491	cd_2_group_15982
PDT000339232.1	PDS000002867.1007	SAMN09520997	clinical	cd_8_group_2146	cd_4_group_17491	cd_2_group_15982
PDT000053806.2	PDS000002867.1007	SAMN03468457	clinical	cd_8_group_2146	cd_4_group_2093	-
PDT000055466.2	PDS000002867.1007	SAMN03475931	clinical	cd_8_group_2146	cd_4_group_2093	-
PDT000187313.2	PDS000002867.1007	SAMN06309781	clinical	cd_8_group_2146	cd_4_group_2093	-
PDT000206966.2	PDS000002867.1007	SAMN06885587	clinical	cd_8_group_2146	cd_4_group_2093	-
PDT000206980.2	PDS000002867.1007	SAMN06885632	clinical	cd_8_group_2146	cd_4_group_2093	-
PDT000234607.1	PDS000002867.1007	SAMN07187729	clinical	cd_8_group_2146	cd_4_group_2093	-
PDT000235983.2	PDS000002867.1007	SAMN07542341	clinical	cd_8_group_2146	cd_4_group_2093	-
PDT000237312.2	PDS000002867.1007	SAMN07566701	clinical	cd_8_group_2146	cd_4_group_2093	-
PDT000314556.2	PDS000002867.1007	SAMN09209798	clinical	cd_8_group_2146	cd_4_group_2093	-
PDT000314788.2	PDS000002867.1007	SAMN09210112	clinical	cd_8_group_2146	cd_4_group_2093	-
PDT000314794.2	PDS000002867.1007	SAMN09210106	clinical	cd_8_group_2146	cd_4_group_2093	-
PDT000334989.1	PDS000002867.1007	SAMN09475813	clinical	cd_8_group_2146	cd_4_group_2093	-
PDT000335995.1	PDS000002867.1007	SAMN09476562	clinical	cd_8_group_2146	cd_4_group_2093	-
PDT000338335.1	PDS000002867.1007	SAMN09510676	clinical	cd_8_group_2146	cd_4_group_2093	-
PDT000380516.1	PDS000002867.1007	SAMN10086909	clinical	cd_8_group_2146	cd_4_group_2093	-
PDT000398058.1	PDS000002867.1007	SAMN10331138	clinical	cd_8_group_2146	cd_4_group_2093	-
PDT000398466.1	PDS000002867.1007	SAMN10335067	clinical	cd_8_group_2146	cd_4_group_2093	-
PDT000430909.1	PDS000002867.1007	SAMN10696605	clinical	cd_8_group_2146	cd_4_group_2093	-
PDT000446999.1	PDS000002867.1007	SAMEA4384627	NULL	cd_8_group_2146	cd_4_group_2093	-
PDT000448504.1	PDS000002867.1007	SAMEA4759212	clinical	cd_8_group_2146	cd_4_group_2093	-
PDT000448506.1	PDS000002867.1007	SAMEA4759214	clinical	cd_8_group_2146	cd_4_group_2093	-
PDT000448512.1	PDS000002867.1007	SAMEA4759220	clinical	cd_8_group_2146	cd_4_group_2093	-
PDT000448514.1	PDS000002867.1007	SAMEA4759222	clinical	cd_8_group_2146	cd_4_group_2093	-
PDT000448546.1	PDS000002867.1007	SAMEA4759254	clinical	cd_8_group_2146	cd_4_group_2093	-
PDT000448559.1	PDS000002867.1007	SAMEA4759267	clinical	cd_8_group_2146	cd_4_group_2093	-
PDT000448647.1	PDS000002867.1007	SAMEA4759355	clinical	cd_8_group_2146	cd_4_group_2093	-
PDT000448669.1	PDS000002867.1007	SAMEA4759377	clinical	cd_8_group_2146	cd_4_group_2093	-
PDT000448710.1	PDS000002867.1007	SAMEA4759418	clinical	cd_8_group_2146	cd_4_group_2093	-
PDT000448714.1	PDS000002867.1007	SAMEA4759422	clinical	cd_8_group_2146	cd_4_group_2093	-
PDT000448730.1	PDS000002867.1007	SAMEA4759438	clinical	cd_8_group_2146	cd_4_group_2093	-
PDT000448739.1	PDS000002867.1007	SAMEA4759447	clinical	cd_8_group_2146	cd_4_group_2093	-
PDT000448751.1	PDS000002867.1007	SAMEA4759459	clinical	cd_8_group_2146	cd_4_group_2093	-
PDT000448772.1	PDS000002867.1007	SAMEA4759480	clinical	cd_8_group_2146	cd_4_group_2093	-
PDT000448811.1	PDS000002867.1007	SAMEA4759519	clinical	cd_8_group_2146	cd_4_group_2093	-
PDT000448837.1	PDS000002867.1007	SAMEA4759545	clinical	cd_8_group_2146	cd_4_group_2093	-
PDT000452887.1	PDS000002867.1007	SAMN10823804	clinical	cd_8_group_2146	cd_4_group_2093	-
PDT000475728.1	PDS000002867.1007	SAMN11093314	clinical	cd_8_group_2146	cd_4_group_2093	-
PDT000476463.1	PDS000002867.1007	SAMN11096963	clinical	cd_8_group_2146	cd_4_group_2093	-
PDT000482003.1	PDS000002867.1007	SAMN11245256	clinical	cd_8_group_2146	cd_4_group_2093	-
PDT000598261.1	PDS000002867.1007	SAMN12881169	clinical	cd_8_group_2146	cd_4_group_2093	-
PDT000601182.1	PDS000002867.1007	SAMN12915125	clinical	cd_8_group_2146	cd_4_group_2093	-
PDT000601860.1	PDS000002867.1007	SAMN12920430	clinical	cd_8_group_2146	cd_4_group_2093	-
PDT000604802.1	PDS000002867.1007	SAMN13019481	clinical	cd_8_group_2146	cd_4_group_2093	-
PDT000605010.1	PDS000002867.1007	SAMN13020151	clinical	cd_8_group_2146	cd_4_group_2093	-
PDT000625896.1	PDS000002867.1007	SAMN13245129	clinical	cd_8_group_2146	cd_4_group_2093	-
PDT000630287.1	PDS000002867.1007	SAMN13322501	clinical	cd_8_group_2146	cd_4_group_2093	-
PDT000630299.1	PDS000002867.1007	SAMN13322500	clinical	cd_8_group_2146	cd_4_group_2093	-
PDT000641443.1	PDS000002867.1007	SAMN13508386	clinical	cd_8_group_2146	cd_4_group_2093	-
PDT000652687.1	PDS000002867.1007	SAMN13707489	clinical	cd_8_group_2146	cd_4_group_2093	-
PDT000668773.1	PDS000002867.1007	SAMN13905694	clinical	cd_8_group_2146	cd_4_group_2093	-
PDT000674783.1	PDS000002867.1007	SAMN13961691	clinical	cd_8_group_2146	cd_4_group_2093	-
PDT000690673.1	PDS000002867.1007	SAMN14207186	clinical	cd_8_group_2146	cd_4_group_2093	-
PDT000708244.1	PDS000002867.1007	SAMN13558440	clinical	cd_8_group_2146	cd_4_group_2093	-
PDT000725848.1	PDS000002867.1007	SAMN14691899	clinical	cd_8_group_2146	cd_4_group_2093	-
PDT000855215.1	PDS000002867.1007	SAMN10086808	clinical	cd_8_group_2146	cd_4_group_2093	-
PDT000866492.1	PDS000002867.1007	SAMN15598858	clinical	cd_8_group_2146	cd_4_group_2093	-
PDT000894325.1	PDS000002867.1007	SAMEA5548094	clinical	cd_8_group_2146	cd_4_group_2093	-
PDT000914303.1	PDS000002867.1007	SAMN17091959	clinical	cd_8_group_2146	cd_4_group_2093	-
PDT000982797.1	PDS000002867.1007	SAMN18211190	clinical	cd_8_group_2146	cd_4_group_2093	-
PDT000987378.1	PDS000002867.1007	SAMN18382050	clinical	cd_8_group_2146	cd_4_group_2093	-
PDT000990099.1	PDS000002867.1007	SAMN18448053	clinical	cd_8_group_2146	cd_4_group_2093	-
PDT001149098.1	PDS000002867.1007	SAMN22208826	clinical	cd_8_group_2146	cd_4_group_2093	-
PDT001179283.1	PDS000002867.1007	SAMN23310610	clinical	cd_8_group_2146	cd_4_group_2093	-
PDT001228741.1	PDS000002867.1007	SAMN25160065	clinical	cd_8_group_2146	cd_4_group_2093	-
PDT001234692.1	PDS000002867.1007	SAMN25512713	clinical	cd_8_group_2146	cd_4_group_2093	-
PDT001242502.1	PDS000002867.1007	SAMN25741958	clinical	cd_8_group_2146	cd_4_group_2093	-
PDT001249720.1	PDS000002867.1007	SAMN25948553	clinical	cd_8_group_2146	cd_4_group_2093	-
PDT001264307.1	PDS000002867.1007	SAMN26631442	clinical	cd_8_group_2146	cd_4_group_2093	-
PDT001273801.1	PDS000002867.1007	SAMN26866805	clinical	cd_8_group_2146	cd_4_group_2093	-
PDT001294224.1	PDS000002867.1007	SAMD00331253	clinical	cd_8_group_2146	cd_4_group_2093	-
PDT001295039.2	PDS000002867.1007	SAMN22738326	clinical	cd_8_group_2146	cd_4_group_2093	-
PDT001295833.1	PDS000002867.1007	SAMD00061246	NULL	cd_8_group_2146	cd_4_group_2093	-
PDT001323906.1	PDS000002867.1007	SAMN28668967	clinical	cd_8_group_2146	cd_4_group_2093	-
PDT001352462.1	PDS000002867.1007	SAMN29502506	clinical	cd_8_group_2146	cd_4_group_2093	-
PDT001362056.1	PDS000002867.1007	SAMEA12549433	clinical	cd_8_group_2146	cd_4_group_2093	-
PDT001364839.1	PDS000002867.1007	SAMEA12549407	clinical	cd_8_group_2146	cd_4_group_2093	-
PDT001365232.1	PDS000002867.1007	SAMEA12549292	clinical	cd_8_group_2146	cd_4_group_2093	-
PDT001371880.1	PDS000002867.1007	SAMEA12549401	clinical	cd_8_group_2146	cd_4_group_2093	-
PDT001371903.1	PDS000002867.1007	SAMEA12549455	clinical	cd_8_group_2146	cd_4_group_2093	-
PDT001456086.1	PDS000002867.1007	SAMN31357506	clinical	cd_8_group_2146	cd_4_group_2093	-
PDT001485632.1	PDS000002867.1007	SAMN31727214	clinical	cd_8_group_2146	cd_4_group_2093	-
PDT001492114.1	PDS000002867.1007	SAMEA111545922	clinical	cd_8_group_2146	cd_4_group_2093	-
PDT001536679.1	PDS000002867.1007	SAMN32301401	clinical	cd_8_group_2146	cd_4_group_2093	-
PDT001589583.1	PDS000002867.1007	SAMN32878806	clinical	cd_8_group_2146	cd_4_group_2093	-
PDT001637793.1	PDS000002867.1007	SAMN33397791	clinical	cd_8_group_2146	cd_4_group_2093	-
PDT001650472.1	PDS000002867.1007	SAMN33576934	clinical	cd_8_group_2146	cd_4_group_2093	-
PDT001650646.1	PDS000002867.1007	SAMN33577277	clinical	cd_8_group_2146	cd_4_group_2093	-
PDT001740018.1	PDS000002867.1007	SAMN35155300	clinical	cd_8_group_2146	cd_4_group_2093	-
PDT001759682.1	PDS000002867.1007	SAMN35439793	clinical	cd_8_group_2146	cd_4_group_2093	-
PDT001835543.1	PDS000002867.1007	SAMN32873776	clinical	cd_8_group_2146	cd_4_group_2093	-
PDT001857333.1	PDS000002867.1007	SAMN30614007	clinical	cd_8_group_2146	cd_4_group_2093	-
PDT001871032.1	PDS000002867.1007	SAMN31077047	clinical	cd_8_group_2146	cd_4_group_2093	-
PDT001871480.1	PDS000002867.1007	SAMN31077051	clinical	cd_8_group_2146	cd_4_group_2093	-
PDT001872435.1	PDS000002867.1007	SAMN31111115	clinical	cd_8_group_2146	cd_4_group_2093	-
PDT001884937.1	PDS000002867.1007	SAMN37397775	clinical	cd_8_group_2146	cd_4_group_2093	-
PDT001907726.1	PDS000002867.1007	SAMN37576596	clinical	cd_8_group_2146	cd_4_group_2093	-
PDT001924865.1	PDS000002867.1007	SAMN37769516	clinical	cd_8_group_2146	cd_4_group_2093	-
PDT001941691.1	PDS000002867.1007	SAMN37855464	clinical	cd_8_group_2146	cd_4_group_2093	-
PDT000237579.2	PDS000002867.1007	SAMN07569794	clinical	cd_8_group_2146	cd_4_group_2093	cd_2_group_10832
PDT000520537.1	PDS000002867.1007	SAMN12023885	clinical	cd_8_group_2146	cd_4_group_2093	cd_2_group_10832
PDT000912486.1	PDS000002867.1007	SAMN16970689	clinical	cd_8_group_2146	cd_4_group_2093	cd_2_group_10832
PDT000237583.2	PDS000002867.1007	SAMN07569796	clinical	cd_8_group_2146	cd_4_group_2093	cd_2_group_10833
PDT000488812.1	PDS000002867.1007	SAMN11397517	clinical	cd_8_group_2146	cd_4_group_2093	cd_2_group_10833
PDT000669759.1	PDS000002867.1007	SAMN13924665	clinical	cd_8_group_2146	cd_4_group_2093	cd_2_group_10833
PDT000237597.2	PDS000002867.1007	SAMN07572175	clinical	cd_8_group_2146	cd_4_group_2093	cd_2_group_10838
PDT000314574.2	PDS000002867.1007	SAMN09209783	clinical	cd_8_group_2146	cd_4_group_2093	cd_2_group_10838
PDT000314753.2	PDS000002867.1007	SAMN09209999	clinical	cd_8_group_2146	cd_4_group_2093	cd_2_group_10838
PDT000314782.2	PDS000002867.1007	SAMN09210108	clinical	cd_8_group_2146	cd_4_group_2093	cd_2_group_10838
PDT000689274.1	PDS000002867.1007	SAMN14161925	clinical	cd_8_group_2146	cd_4_group_2093	cd_2_group_10838
PDT000264125.2	PDS000002867.1007	SAMN07975528	clinical	cd_8_group_2146	cd_4_group_2093	cd_2_group_12284
PDT000273597.2	PDS000002867.1007	SAMN08200098	clinical	cd_8_group_2146	cd_4_group_2093	cd_2_group_12284
PDT000914330.1	PDS000002867.1007	SAMN17091994	clinical	cd_8_group_2146	cd_4_group_2093	cd_2_group_12284
PDT000932500.1	PDS000002867.1007	SAMN17316605	clinical	cd_8_group_2146	cd_4_group_2093	cd_2_group_12284
PDT000932560.1	PDS000002867.1007	SAMN17316970	clinical	cd_8_group_2146	cd_4_group_2093	cd_2_group_12284
PDT000271199.2	PDS000002867.1007	SAMN08145632	clinical	cd_8_group_2146	cd_4_group_2093	cd_2_group_12631
PDT000386465.1	PDS000002867.1007	SAMN10140184	clinical	cd_8_group_2146	cd_4_group_2093	cd_2_group_12631
PDT000914390.1	PDS000002867.1007	SAMN17092050	clinical	cd_8_group_2146	cd_4_group_2093	cd_2_group_12631
PDT000970049.1	PDS000002867.1007	SAMN17937140	clinical	cd_8_group_2146	cd_4_group_2093	cd_2_group_12631
PDT001670478.1	PDS000002867.1007	SAMN33927335	clinical	cd_8_group_2146	cd_4_group_2093	cd_2_group_12631
PDT000300429.2	PDS000002867.1007	SAMN08804823	clinical	cd_8_group_2146	cd_4_group_2093	cd_2_group_13947
PDT000489466.1	PDS000002867.1007	SAMN11404254	clinical	cd_8_group_2146	cd_4_group_2093	cd_2_group_13947
PDT000600296.1	PDS000002867.1007	SAMN12910789	clinical	cd_8_group_2146	cd_4_group_2093	cd_2_group_13947
PDT000603133.1	PDS000002867.1007	SAMN12995336	clinical	cd_8_group_2146	cd_4_group_2093	cd_2_group_13947
PDT000607602.1	PDS000002867.1007	SAMN13022847	clinical	cd_8_group_2146	cd_4_group_2093	cd_2_group_13947
PDT000879024.1	PDS000002867.1007	SAMN16665062	clinical	cd_8_group_2146	cd_4_group_2093	cd_2_group_13947
PDT000314528.2	PDS000002867.1007	SAMN09209712	clinical	cd_8_group_2146	cd_4_group_2093	cd_2_group_14781
PDT000314691.2	PDS000002867.1007	SAMN09209904	clinical	cd_8_group_2146	cd_4_group_2093	cd_2_group_14781
PDT000314633.2	PDS000002867.1007	SAMN09209841	clinical	cd_8_group_2146	cd_4_group_2093	cd_2_group_14803
PDT000406713.1	PDS000002867.1007	SAMN10408785	clinical	cd_8_group_2146	cd_4_group_2093	cd_2_group_14803
PDT000406831.1	PDS000002867.1007	SAMN10408790	clinical	cd_8_group_2146	cd_4_group_2093	cd_2_group_14803
PDT000651312.1	PDS000002867.1007	SAMN13693787	clinical	cd_8_group_2146	cd_4_group_2093	cd_2_group_14803
PDT000314657.2	PDS000002867.1007	SAMN09209873	clinical	cd_8_group_2146	cd_4_group_2093	cd_2_group_14808
PDT000314798.2	PDS000002867.1007	SAMN09210093	clinical	cd_8_group_2146	cd_4_group_2093	cd_2_group_14808
PDT000327486.1	PDS000002867.1007	SAMN09388787	clinical	cd_8_group_2146	cd_4_group_2093	cd_2_group_15618
PDT000728598.1	PDS000002867.1007	SAMN14755307	clinical	cd_8_group_2146	cd_4_group_2093	cd_2_group_15618
PDT001122656.1	PDS000002867.1007	SAMN21210857	clinical	cd_8_group_2146	cd_4_group_2093	cd_2_group_15618
PDT001258527.1	PDS000002867.1007	SAMN26441121	clinical	cd_8_group_2146	cd_4_group_2093	cd_2_group_15618
PDT001305086.1	PDS000002867.1007	SAMEA103981504	NULL	cd_8_group_2146	cd_4_group_2093	cd_2_group_15618
PDT000328714.1	PDS000002867.1007	SAMN09403051	clinical	cd_8_group_2146	cd_4_group_2093	cd_2_group_15726
PDT000455596.1	PDS000002867.1007	SAMN10843480	clinical	cd_8_group_2146	cd_4_group_2093	cd_2_group_15726
PDT001313228.1	PDS000002867.1007	SAMN28577987	clinical	cd_8_group_2146	cd_4_group_2093	cd_2_group_15726
PDT001314459.1	PDS000002867.1007	SAMN28607933	clinical	cd_8_group_2146	cd_4_group_2093	cd_2_group_15726
PDT001348333.1	PDS000002867.1007	SAMEA110175510	clinical	cd_8_group_2146	cd_4_group_2093	cd_2_group_15726
PDT001358089.1	PDS000002867.1007	SAMEA12549294	clinical	cd_8_group_2146	cd_4_group_2093	cd_2_group_15726
PDT001371902.1	PDS000002867.1007	SAMEA12549454	clinical	cd_8_group_2146	cd_4_group_2093	cd_2_group_15726
PDT001694962.1	PDS000002867.1007	SAMN34263087	clinical	cd_8_group_2146	cd_4_group_2093	cd_2_group_15726
PDT000329451.1	PDS000002867.1007	SAMN09422661	clinical	cd_8_group_2146	cd_4_group_2093	cd_2_group_15806
PDT000336443.1	PDS000002867.1007	SAMN09484502	clinical	cd_8_group_2146	cd_4_group_2093	cd_2_group_15806
PDT000332897.1	PDS000002867.1007	SAMN09459115	clinical	cd_8_group_2146	cd_4_group_2093	cd_2_group_16083
PDT000332979.1	PDS000002867.1007	SAMN09459208	clinical	cd_8_group_2146	cd_4_group_2093	cd_2_group_16083
PDT000349765.1	PDS000002867.1007	SAMN09658755	clinical	cd_8_group_2146	cd_4_group_2093	cd_2_group_17063
PDT000452858.1	PDS000002867.1007	SAMN10823758	clinical	cd_8_group_2146	cd_4_group_2093	cd_2_group_17063
PDT000041895.4	PDS000002867.1007	SAMN03152379	clinical	cd_8_group_2146	cd_4_group_2093	cd_2_group_1900
PDT000376518.1	PDS000002867.1007	SAMN10058557	clinical	cd_8_group_2146	cd_4_group_2093	cd_2_group_1900
PDT000394128.1	PDS000002867.1007	SAMN10267028	clinical	cd_8_group_2146	cd_4_group_2093	cd_2_group_1900
PDT000988740.1	PDS000002867.1007	SAMN18393395	clinical	cd_8_group_2146	cd_4_group_2093	cd_2_group_1900
PDT001670530.1	PDS000002867.1007	SAMN33927403	clinical	cd_8_group_2146	cd_4_group_2093	cd_2_group_1900
PDT001670533.1	PDS000002867.1007	SAMN33927400	clinical	cd_8_group_2146	cd_4_group_2093	cd_2_group_1900
PDT000406565.1	PDS000002867.1007	SAMN09320566	clinical	cd_8_group_2146	cd_4_group_2093	cd_2_group_19319
PDT000448719.1	PDS000002867.1007	SAMEA4759427	clinical	cd_8_group_2146	cd_4_group_2093	cd_2_group_19319
PDT000422264.1	PDS000002867.1007	SAMN10639984	clinical	cd_8_group_2146	cd_4_group_2093	cd_2_group_19879
PDT000426947.1	PDS000002867.1007	SAMN10661672	clinical	cd_8_group_2146	cd_4_group_2093	cd_2_group_19879
PDT000043085.4	PDS000002867.1007	SAMN03168859	clinical	cd_8_group_2146	cd_4_group_2093	cd_2_group_2009
PDT000043310.5	PDS000002867.1007	SAMN03169174	clinical	cd_8_group_2146	cd_4_group_2093	cd_2_group_2009
PDT000043337.5	PDS000002867.1007	SAMN03169200	clinical	cd_8_group_2146	cd_4_group_2093	cd_2_group_2009
PDT000052776.2	PDS000002867.1007	SAMN03465688	clinical	cd_8_group_2146	cd_4_group_2093	cd_2_group_2009
PDT000052796.2	PDS000002867.1007	SAMN03465709	clinical	cd_8_group_2146	cd_4_group_2093	cd_2_group_2009
PDT000054329.2	PDS000002867.1007	SAMN03469187	clinical	cd_8_group_2146	cd_4_group_2093	cd_2_group_2009
PDT000054409.2	PDS000002867.1007	SAMN03469664	clinical	cd_8_group_2146	cd_4_group_2093	cd_2_group_2009
PDT000054613.2	PDS000002867.1007	SAMN03469895	clinical	cd_8_group_2146	cd_4_group_2093	cd_2_group_2009
PDT000054767.2	PDS000002867.1007	SAMN03473946	clinical	cd_8_group_2146	cd_4_group_2093	cd_2_group_2009
PDT000054770.2	PDS000002867.1007	SAMN03473949	clinical	cd_8_group_2146	cd_4_group_2093	cd_2_group_2009
PDT000055161.2	PDS000002867.1007	SAMN03475595	clinical	cd_8_group_2146	cd_4_group_2093	cd_2_group_2009
PDT000056487.2	PDS000002867.1007	SAMN03476980	clinical	cd_8_group_2146	cd_4_group_2093	cd_2_group_2009
PDT000056604.2	PDS000002867.1007	SAMN03477103	clinical	cd_8_group_2146	cd_4_group_2093	cd_2_group_2009
PDT000057044.2	PDS000002867.1007	SAMN03477558	clinical	cd_8_group_2146	cd_4_group_2093	cd_2_group_2009
PDT000057091.2	PDS000002867.1007	SAMN03477605	clinical	cd_8_group_2146	cd_4_group_2093	cd_2_group_2009
PDT000057107.2	PDS000002867.1007	SAMN03477621	clinical	cd_8_group_2146	cd_4_group_2093	cd_2_group_2009
PDT000057151.2	PDS000002867.1007	SAMN03477665	clinical	cd_8_group_2146	cd_4_group_2093	cd_2_group_2009
PDT000057251.2	PDS000002867.1007	SAMN03477765	clinical	cd_8_group_2146	cd_4_group_2093	cd_2_group_2009
PDT000058301.2	PDS000002867.1007	SAMN03478371	clinical	cd_8_group_2146	cd_4_group_2093	cd_2_group_2009
PDT000059495.2	PDS000002867.1007	SAMN03479957	clinical	cd_8_group_2146	cd_4_group_2093	cd_2_group_2009
PDT000059521.2	PDS000002867.1007	SAMN03479983	clinical	cd_8_group_2146	cd_4_group_2093	cd_2_group_2009
PDT000059559.2	PDS000002867.1007	SAMN03480022	clinical	cd_8_group_2146	cd_4_group_2093	cd_2_group_2009
PDT000059771.2	PDS000002867.1007	SAMN03480235	clinical	cd_8_group_2146	cd_4_group_2093	cd_2_group_2009
PDT000059779.2	PDS000002867.1007	SAMN03480243	clinical	cd_8_group_2146	cd_4_group_2093	cd_2_group_2009
PDT000065706.2	PDS000002867.1007	SAMN03651477	clinical	cd_8_group_2146	cd_4_group_2093	cd_2_group_2009
PDT000065708.2	PDS000002867.1007	SAMN03651479	clinical	cd_8_group_2146	cd_4_group_2093	cd_2_group_2009
PDT000099035.2	PDS000002867.1007	SAMN04363107	clinical	cd_8_group_2146	cd_4_group_2093	cd_2_group_2009
PDT000099908.2	PDS000002867.1007	SAMN04364057	clinical	cd_8_group_2146	cd_4_group_2093	cd_2_group_2009
PDT000120702.2	PDS000002867.1007	SAMN04576565	clinical	cd_8_group_2146	cd_4_group_2093	cd_2_group_2009
PDT000122451.2	PDS000002867.1007	SAMN04600367	clinical	cd_8_group_2146	cd_4_group_2093	cd_2_group_2009
PDT000131194.6	PDS000002867.1007	SAMN03577707	clinical	cd_8_group_2146	cd_4_group_2093	cd_2_group_2009
PDT000184199.2	PDS000002867.1007	SAMN06283460	clinical	cd_8_group_2146	cd_4_group_2093	cd_2_group_2009
PDT000187300.2	PDS000002867.1007	SAMN06309774	clinical	cd_8_group_2146	cd_4_group_2093	cd_2_group_2009
PDT000206910.2	PDS000002867.1007	SAMN06885548	clinical	cd_8_group_2146	cd_4_group_2093	cd_2_group_2009
PDT000206924.2	PDS000002867.1007	SAMN06885565	clinical	cd_8_group_2146	cd_4_group_2093	cd_2_group_2009
PDT000206937.2	PDS000002867.1007	SAMN06885582	clinical	cd_8_group_2146	cd_4_group_2093	cd_2_group_2009
PDT000206942.2	PDS000002867.1007	SAMN06885573	clinical	cd_8_group_2146	cd_4_group_2093	cd_2_group_2009
PDT000206947.2	PDS000002867.1007	SAMN06885598	clinical	cd_8_group_2146	cd_4_group_2093	cd_2_group_2009
PDT000206951.2	PDS000002867.1007	SAMN06885597	clinical	cd_8_group_2146	cd_4_group_2093	cd_2_group_2009
PDT000211714.2	PDS000002867.1007	SAMN07152317	clinical	cd_8_group_2146	cd_4_group_2093	cd_2_group_2009
PDT000211785.2	PDS000002867.1007	SAMN07152385	clinical	cd_8_group_2146	cd_4_group_2093	cd_2_group_2009
PDT000212040.2	PDS000002867.1007	SAMN07155742	clinical	cd_8_group_2146	cd_4_group_2093	cd_2_group_2009
PDT000214371.2	PDS000002867.1007	SAMN07180338	clinical	cd_8_group_2146	cd_4_group_2093	cd_2_group_2009
PDT000214621.2	PDS000002867.1007	SAMN07180700	clinical	cd_8_group_2146	cd_4_group_2093	cd_2_group_2009
PDT000214941.2	PDS000002867.1007	SAMN07147030	clinical	cd_8_group_2146	cd_4_group_2093	cd_2_group_2009
PDT000227965.2	PDS000002867.1007	SAMN07418629	clinical	cd_8_group_2146	cd_4_group_2093	cd_2_group_2009
PDT000235633.2	PDS000002867.1007	SAMN07528632	clinical	cd_8_group_2146	cd_4_group_2093	cd_2_group_2009
PDT000235993.2	PDS000002867.1007	SAMN07542346	clinical	cd_8_group_2146	cd_4_group_2093	cd_2_group_2009
PDT000235994.2	PDS000002867.1007	SAMN07542351	clinical	cd_8_group_2146	cd_4_group_2093	cd_2_group_2009
PDT000235997.2	PDS000002867.1007	SAMN07542352	clinical	cd_8_group_2146	cd_4_group_2093	cd_2_group_2009
PDT000236544.2	PDS000002867.1007	SAMN07557055	clinical	cd_8_group_2146	cd_4_group_2093	cd_2_group_2009
PDT000236553.2	PDS000002867.1007	SAMN07557076	clinical	cd_8_group_2146	cd_4_group_2093	cd_2_group_2009
PDT000236564.2	PDS000002867.1007	SAMN07557094	clinical	cd_8_group_2146	cd_4_group_2093	cd_2_group_2009
PDT000264208.2	PDS000002867.1007	SAMN08016454	clinical	cd_8_group_2146	cd_4_group_2093	cd_2_group_2009
PDT000295912.2	PDS000002867.1007	SAMN08743549	clinical	cd_8_group_2146	cd_4_group_2093	cd_2_group_2009
PDT000300418.3	PDS000002867.1007	SAMN08804785	clinical	cd_8_group_2146	cd_4_group_2093	cd_2_group_2009
PDT000314509.2	PDS000002867.1007	SAMN09209694	clinical	cd_8_group_2146	cd_4_group_2093	cd_2_group_2009
PDT000314534.2	PDS000002867.1007	SAMN09209729	clinical	cd_8_group_2146	cd_4_group_2093	cd_2_group_2009
PDT000314535.2	PDS000002867.1007	SAMN09209714	clinical	cd_8_group_2146	cd_4_group_2093	cd_2_group_2009
PDT000314548.2	PDS000002867.1007	SAMN09209716	clinical	cd_8_group_2146	cd_4_group_2093	cd_2_group_2009
PDT000314568.2	PDS000002867.1007	SAMN09209749	clinical	cd_8_group_2146	cd_4_group_2093	cd_2_group_2009
PDT000314569.2	PDS000002867.1007	SAMN09209746	clinical	cd_8_group_2146	cd_4_group_2093	cd_2_group_2009
PDT000314578.2	PDS000002867.1007	SAMN09209760	clinical	cd_8_group_2146	cd_4_group_2093	cd_2_group_2009
PDT000314626.2	PDS000002867.1007	SAMN09209832	clinical	cd_8_group_2146	cd_4_group_2093	cd_2_group_2009
PDT000314634.2	PDS000002867.1007	SAMN09209829	clinical	cd_8_group_2146	cd_4_group_2093	cd_2_group_2009
PDT000314635.2	PDS000002867.1007	SAMN09209851	clinical	cd_8_group_2146	cd_4_group_2093	cd_2_group_2009
PDT000314638.2	PDS000002867.1007	SAMN09209827	clinical	cd_8_group_2146	cd_4_group_2093	cd_2_group_2009
PDT000314646.2	PDS000002867.1007	SAMN09209859	clinical	cd_8_group_2146	cd_4_group_2093	cd_2_group_2009
PDT000314656.2	PDS000002867.1007	SAMN09209880	clinical	cd_8_group_2146	cd_4_group_2093	cd_2_group_2009
PDT000314710.2	PDS000002867.1007	SAMN09209924	clinical	cd_8_group_2146	cd_4_group_2093	cd_2_group_2009
PDT000314713.2	PDS000002867.1007	SAMN09209960	clinical	cd_8_group_2146	cd_4_group_2093	cd_2_group_2009
PDT000314717.2	PDS000002867.1007	SAMN09209944	clinical	cd_8_group_2146	cd_4_group_2093	cd_2_group_2009
PDT000314721.2	PDS000002867.1007	SAMN09209912	clinical	cd_8_group_2146	cd_4_group_2093	cd_2_group_2009
PDT000314722.2	PDS000002867.1007	SAMN09209970	clinical	cd_8_group_2146	cd_4_group_2093	cd_2_group_2009
PDT000314752.2	PDS000002867.1007	SAMN09209989	clinical	cd_8_group_2146	cd_4_group_2093	cd_2_group_2009
PDT000314781.2	PDS000002867.1007	SAMN09210110	clinical	cd_8_group_2146	cd_4_group_2093	cd_2_group_2009
PDT000314808.2	PDS000002867.1007	SAMN09210116	clinical	cd_8_group_2146	cd_4_group_2093	cd_2_group_2009
PDT000314820.2	PDS000002867.1007	SAMN09210152	clinical	cd_8_group_2146	cd_4_group_2093	cd_2_group_2009
PDT000318768.1	PDS000002867.1007	SAMN09238948	clinical	cd_8_group_2146	cd_4_group_2093	cd_2_group_2009
PDT000328821.1	PDS000002867.1007	SAMN09404214	clinical	cd_8_group_2146	cd_4_group_2093	cd_2_group_2009
PDT000355972.1	PDS000002867.1007	SAMN09744780	clinical	cd_8_group_2146	cd_4_group_2093	cd_2_group_2009
PDT000376633.1	PDS000002867.1007	SAMN10058715	clinical	cd_8_group_2146	cd_4_group_2093	cd_2_group_2009
PDT000380049.1	PDS000002867.1007	SAMN10080315	clinical	cd_8_group_2146	cd_4_group_2093	cd_2_group_2009
PDT000381143.1	PDS000002867.1007	SAMN10092210	clinical	cd_8_group_2146	cd_4_group_2093	cd_2_group_2009
PDT000385995.1	PDS000002867.1007	SAMN10139046	clinical	cd_8_group_2146	cd_4_group_2093	cd_2_group_2009
PDT000391207.1	PDS000002867.1007	SAMN10241031	clinical	cd_8_group_2146	cd_4_group_2093	cd_2_group_2009
PDT000396305.1	PDS000002867.1007	SAMN10291230	clinical	cd_8_group_2146	cd_4_group_2093	cd_2_group_2009
PDT000406519.1	PDS000002867.1007	SAMN09320562	clinical	cd_8_group_2146	cd_4_group_2093	cd_2_group_2009
PDT000406528.1	PDS000002867.1007	SAMN09320553	clinical	cd_8_group_2146	cd_4_group_2093	cd_2_group_2009
PDT000406531.1	PDS000002867.1007	SAMN09320550	clinical	cd_8_group_2146	cd_4_group_2093	cd_2_group_2009
PDT000406535.1	PDS000002867.1007	SAMN09320546	clinical	cd_8_group_2146	cd_4_group_2093	cd_2_group_2009
PDT000406536.1	PDS000002867.1007	SAMN09320545	clinical	cd_8_group_2146	cd_4_group_2093	cd_2_group_2009
PDT000406538.1	PDS000002867.1007	SAMN09320543	clinical	cd_8_group_2146	cd_4_group_2093	cd_2_group_2009
PDT000406539.1	PDS000002867.1007	SAMN09320542	clinical	cd_8_group_2146	cd_4_group_2093	cd_2_group_2009
PDT000406540.1	PDS000002867.1007	SAMN09320541	clinical	cd_8_group_2146	cd_4_group_2093	cd_2_group_2009
PDT000406545.1	PDS000002867.1007	SAMN09320536	clinical	cd_8_group_2146	cd_4_group_2093	cd_2_group_2009
PDT000406548.1	PDS000002867.1007	SAMN09320532	clinical	cd_8_group_2146	cd_4_group_2093	cd_2_group_2009
PDT000406555.1	PDS000002867.1007	SAMN09320576	clinical	cd_8_group_2146	cd_4_group_2093	cd_2_group_2009
PDT000406558.1	PDS000002867.1007	SAMN09320573	clinical	cd_8_group_2146	cd_4_group_2093	cd_2_group_2009
PDT000406562.1	PDS000002867.1007	SAMN09320569	clinical	cd_8_group_2146	cd_4_group_2093	cd_2_group_2009
PDT000406563.1	PDS000002867.1007	SAMN09320568	clinical	cd_8_group_2146	cd_4_group_2093	cd_2_group_2009
PDT000406585.1	PDS000002867.1007	SAMN09208111	clinical	cd_8_group_2146	cd_4_group_2093	cd_2_group_2009
PDT000413973.1	PDS000002867.1007	SAMN10517812	clinical	cd_8_group_2146	cd_4_group_2093	cd_2_group_2009
PDT000422218.1	PDS000002867.1007	SAMN10638345	clinical	cd_8_group_2146	cd_4_group_2093	cd_2_group_2009
PDT000422260.1	PDS000002867.1007	SAMN10639979	clinical	cd_8_group_2146	cd_4_group_2093	cd_2_group_2009
PDT000446936.1	PDS000002867.1007	SAMEA4384821	NULL	cd_8_group_2146	cd_4_group_2093	cd_2_group_2009
PDT000446965.1	PDS000002867.1007	SAMEA4384610	NULL	cd_8_group_2146	cd_4_group_2093	cd_2_group_2009
PDT000448357.1	PDS000002867.1007	SAMEA4759065	clinical	cd_8_group_2146	cd_4_group_2093	cd_2_group_2009
PDT000448368.1	PDS000002867.1007	SAMEA4759075	clinical	cd_8_group_2146	cd_4_group_2093	cd_2_group_2009
PDT000448369.1	PDS000002867.1007	SAMEA4759076	clinical	cd_8_group_2146	cd_4_group_2093	cd_2_group_2009
PDT000448371.1	PDS000002867.1007	SAMEA4759078	clinical	cd_8_group_2146	cd_4_group_2093	cd_2_group_2009
PDT000448374.1	PDS000002867.1007	SAMEA4759081	clinical	cd_8_group_2146	cd_4_group_2093	cd_2_group_2009
PDT000448376.1	PDS000002867.1007	SAMEA4759083	clinical	cd_8_group_2146	cd_4_group_2093	cd_2_group_2009
PDT000448377.1	PDS000002867.1007	SAMEA4759084	clinical	cd_8_group_2146	cd_4_group_2093	cd_2_group_2009
PDT000448380.1	PDS000002867.1007	SAMEA4759087	clinical	cd_8_group_2146	cd_4_group_2093	cd_2_group_2009
PDT000448381.1	PDS000002867.1007	SAMEA4759088	clinical	cd_8_group_2146	cd_4_group_2093	cd_2_group_2009
PDT000448382.1	PDS000002867.1007	SAMEA4759089	clinical	cd_8_group_2146	cd_4_group_2093	cd_2_group_2009
PDT000448385.1	PDS000002867.1007	SAMEA4759092	clinical	cd_8_group_2146	cd_4_group_2093	cd_2_group_2009
PDT000448396.1	PDS000002867.1007	SAMEA4759103	clinical	cd_8_group_2146	cd_4_group_2093	cd_2_group_2009
PDT000448398.1	PDS000002867.1007	SAMEA4759105	clinical	cd_8_group_2146	cd_4_group_2093	cd_2_group_2009
PDT000448402.1	PDS000002867.1007	SAMEA4759109	clinical	cd_8_group_2146	cd_4_group_2093	cd_2_group_2009
PDT000448403.1	PDS000002867.1007	SAMEA4759110	clinical	cd_8_group_2146	cd_4_group_2093	cd_2_group_2009
PDT000448407.1	PDS000002867.1007	SAMEA4759114	clinical	cd_8_group_2146	cd_4_group_2093	cd_2_group_2009
PDT000448414.1	PDS000002867.1007	SAMEA4759121	clinical	cd_8_group_2146	cd_4_group_2093	cd_2_group_2009
PDT000448416.1	PDS000002867.1007	SAMEA4759123	clinical	cd_8_group_2146	cd_4_group_2093	cd_2_group_2009
PDT000448418.1	PDS000002867.1007	SAMEA4759125	clinical	cd_8_group_2146	cd_4_group_2093	cd_2_group_2009
PDT000448435.1	PDS000002867.1007	SAMEA4759142	clinical	cd_8_group_2146	cd_4_group_2093	cd_2_group_2009
PDT000448443.1	PDS000002867.1007	SAMEA4759150	clinical	cd_8_group_2146	cd_4_group_2093	cd_2_group_2009
PDT000448445.1	PDS000002867.1007	SAMEA4759152	clinical	cd_8_group_2146	cd_4_group_2093	cd_2_group_2009
PDT000448447.1	PDS000002867.1007	SAMEA4759154	clinical	cd_8_group_2146	cd_4_group_2093	cd_2_group_2009
PDT000448449.1	PDS000002867.1007	SAMEA4759156	clinical	cd_8_group_2146	cd_4_group_2093	cd_2_group_2009
PDT000448451.1	PDS000002867.1007	SAMEA4759158	clinical	cd_8_group_2146	cd_4_group_2093	cd_2_group_2009
PDT000448455.1	PDS000002867.1007	SAMEA4759162	clinical	cd_8_group_2146	cd_4_group_2093	cd_2_group_2009
PDT000448457.1	PDS000002867.1007	SAMEA4759164	clinical	cd_8_group_2146	cd_4_group_2093	cd_2_group_2009
PDT000448458.1	PDS000002867.1007	SAMEA4759165	clinical	cd_8_group_2146	cd_4_group_2093	cd_2_group_2009
PDT000448463.1	PDS000002867.1007	SAMEA4759171	clinical	cd_8_group_2146	cd_4_group_2093	cd_2_group_2009
PDT000448467.1	PDS000002867.1007	SAMEA4759175	clinical	cd_8_group_2146	cd_4_group_2093	cd_2_group_2009
PDT000448471.1	PDS000002867.1007	SAMEA4759179	clinical	cd_8_group_2146	cd_4_group_2093	cd_2_group_2009
PDT000448474.1	PDS000002867.1007	SAMEA4759182	clinical	cd_8_group_2146	cd_4_group_2093	cd_2_group_2009
PDT000448477.1	PDS000002867.1007	SAMEA4759185	clinical	cd_8_group_2146	cd_4_group_2093	cd_2_group_2009
PDT000448479.1	PDS000002867.1007	SAMEA4759187	clinical	cd_8_group_2146	cd_4_group_2093	cd_2_group_2009
PDT000448489.1	PDS000002867.1007	SAMEA4759197	clinical	cd_8_group_2146	cd_4_group_2093	cd_2_group_2009
PDT000448494.1	PDS000002867.1007	SAMEA4759202	clinical	cd_8_group_2146	cd_4_group_2093	cd_2_group_2009
PDT000448496.1	PDS000002867.1007	SAMEA4759204	clinical	cd_8_group_2146	cd_4_group_2093	cd_2_group_2009
PDT000448497.1	PDS000002867.1007	SAMEA4759205	clinical	cd_8_group_2146	cd_4_group_2093	cd_2_group_2009
PDT000448499.1	PDS000002867.1007	SAMEA4759207	clinical	cd_8_group_2146	cd_4_group_2093	cd_2_group_2009
PDT000448500.1	PDS000002867.1007	SAMEA4759208	clinical	cd_8_group_2146	cd_4_group_2093	cd_2_group_2009
PDT000448502.1	PDS000002867.1007	SAMEA4759210	clinical	cd_8_group_2146	cd_4_group_2093	cd_2_group_2009
PDT000448508.1	PDS000002867.1007	SAMEA4759216	clinical	cd_8_group_2146	cd_4_group_2093	cd_2_group_2009
PDT000448509.1	PDS000002867.1007	SAMEA4759217	clinical	cd_8_group_2146	cd_4_group_2093	cd_2_group_2009
PDT000448510.1	PDS000002867.1007	SAMEA4759218	clinical	cd_8_group_2146	cd_4_group_2093	cd_2_group_2009
PDT000448515.1	PDS000002867.1007	SAMEA4759223	clinical	cd_8_group_2146	cd_4_group_2093	cd_2_group_2009
PDT000448516.1	PDS000002867.1007	SAMEA4759224	clinical	cd_8_group_2146	cd_4_group_2093	cd_2_group_2009
PDT000448517.1	PDS000002867.1007	SAMEA4759225	clinical	cd_8_group_2146	cd_4_group_2093	cd_2_group_2009
PDT000448519.1	PDS000002867.1007	SAMEA4759227	clinical	cd_8_group_2146	cd_4_group_2093	cd_2_group_2009
PDT000448520.1	PDS000002867.1007	SAMEA4759228	clinical	cd_8_group_2146	cd_4_group_2093	cd_2_group_2009
PDT000448524.1	PDS000002867.1007	SAMEA4759232	clinical	cd_8_group_2146	cd_4_group_2093	cd_2_group_2009
PDT000448527.1	PDS000002867.1007	SAMEA4759235	clinical	cd_8_group_2146	cd_4_group_2093	cd_2_group_2009
PDT000448529.1	PDS000002867.1007	SAMEA4759237	clinical	cd_8_group_2146	cd_4_group_2093	cd_2_group_2009
PDT000448530.1	PDS000002867.1007	SAMEA4759238	clinical	cd_8_group_2146	cd_4_group_2093	cd_2_group_2009
PDT000448532.1	PDS000002867.1007	SAMEA4759240	clinical	cd_8_group_2146	cd_4_group_2093	cd_2_group_2009
PDT000448533.1	PDS000002867.1007	SAMEA4759241	clinical	cd_8_group_2146	cd_4_group_2093	cd_2_group_2009
PDT000448535.1	PDS000002867.1007	SAMEA4759243	clinical	cd_8_group_2146	cd_4_group_2093	cd_2_group_2009
PDT000448536.1	PDS000002867.1007	SAMEA4759244	clinical	cd_8_group_2146	cd_4_group_2093	cd_2_group_2009
PDT000448537.1	PDS000002867.1007	SAMEA4759245	clinical	cd_8_group_2146	cd_4_group_2093	cd_2_group_2009
PDT000448538.1	PDS000002867.1007	SAMEA4759246	clinical	cd_8_group_2146	cd_4_group_2093	cd_2_group_2009
PDT000448549.1	PDS000002867.1007	SAMEA4759257	clinical	cd_8_group_2146	cd_4_group_2093	cd_2_group_2009
PDT000448550.1	PDS000002867.1007	SAMEA4759258	clinical	cd_8_group_2146	cd_4_group_2093	cd_2_group_2009
PDT000448554.1	PDS000002867.1007	SAMEA4759262	clinical	cd_8_group_2146	cd_4_group_2093	cd_2_group_2009
PDT000448555.1	PDS000002867.1007	SAMEA4759263	clinical	cd_8_group_2146	cd_4_group_2093	cd_2_group_2009
PDT000448561.1	PDS000002867.1007	SAMEA4759269	clinical	cd_8_group_2146	cd_4_group_2093	cd_2_group_2009
PDT000448567.1	PDS000002867.1007	SAMEA4759275	clinical	cd_8_group_2146	cd_4_group_2093	cd_2_group_2009
PDT000448568.1	PDS000002867.1007	SAMEA4759276	clinical	cd_8_group_2146	cd_4_group_2093	cd_2_group_2009
PDT000448571.1	PDS000002867.1007	SAMEA4759279	clinical	cd_8_group_2146	cd_4_group_2093	cd_2_group_2009
PDT000448574.1	PDS000002867.1007	SAMEA4759282	clinical	cd_8_group_2146	cd_4_group_2093	cd_2_group_2009
PDT000448576.1	PDS000002867.1007	SAMEA4759284	clinical	cd_8_group_2146	cd_4_group_2093	cd_2_group_2009
PDT000448588.1	PDS000002867.1007	SAMEA4759296	clinical	cd_8_group_2146	cd_4_group_2093	cd_2_group_2009
PDT000448592.1	PDS000002867.1007	SAMEA4759300	clinical	cd_8_group_2146	cd_4_group_2093	cd_2_group_2009
PDT000448594.1	PDS000002867.1007	SAMEA4759302	clinical	cd_8_group_2146	cd_4_group_2093	cd_2_group_2009
PDT000448595.1	PDS000002867.1007	SAMEA4759303	clinical	cd_8_group_2146	cd_4_group_2093	cd_2_group_2009
PDT000448596.1	PDS000002867.1007	SAMEA4759304	clinical	cd_8_group_2146	cd_4_group_2093	cd_2_group_2009
PDT000448598.1	PDS000002867.1007	SAMEA4759306	clinical	cd_8_group_2146	cd_4_group_2093	cd_2_group_2009
PDT000448599.1	PDS000002867.1007	SAMEA4759307	clinical	cd_8_group_2146	cd_4_group_2093	cd_2_group_2009
PDT000448601.1	PDS000002867.1007	SAMEA4759309	clinical	cd_8_group_2146	cd_4_group_2093	cd_2_group_2009
PDT000448602.1	PDS000002867.1007	SAMEA4759310	clinical	cd_8_group_2146	cd_4_group_2093	cd_2_group_2009
PDT000448606.1	PDS000002867.1007	SAMEA4759314	clinical	cd_8_group_2146	cd_4_group_2093	cd_2_group_2009
PDT000448609.1	PDS000002867.1007	SAMEA4759317	clinical	cd_8_group_2146	cd_4_group_2093	cd_2_group_2009
PDT000448610.1	PDS000002867.1007	SAMEA4759318	clinical	cd_8_group_2146	cd_4_group_2093	cd_2_group_2009
PDT000448612.1	PDS000002867.1007	SAMEA4759320	clinical	cd_8_group_2146	cd_4_group_2093	cd_2_group_2009
PDT000448628.1	PDS000002867.1007	SAMEA4759336	clinical	cd_8_group_2146	cd_4_group_2093	cd_2_group_2009
PDT000448631.1	PDS000002867.1007	SAMEA4759339	clinical	cd_8_group_2146	cd_4_group_2093	cd_2_group_2009
PDT000448637.1	PDS000002867.1007	SAMEA4759345	clinical	cd_8_group_2146	cd_4_group_2093	cd_2_group_2009
PDT000448640.1	PDS000002867.1007	SAMEA4759348	clinical	cd_8_group_2146	cd_4_group_2093	cd_2_group_2009
PDT000448642.1	PDS000002867.1007	SAMEA4759350	clinical	cd_8_group_2146	cd_4_group_2093	cd_2_group_2009
PDT000448643.1	PDS000002867.1007	SAMEA4759351	clinical	cd_8_group_2146	cd_4_group_2093	cd_2_group_2009
PDT000448644.1	PDS000002867.1007	SAMEA4759352	clinical	cd_8_group_2146	cd_4_group_2093	cd_2_group_2009
PDT000448646.1	PDS000002867.1007	SAMEA4759354	clinical	cd_8_group_2146	cd_4_group_2093	cd_2_group_2009
PDT000448651.1	PDS000002867.1007	SAMEA4759359	clinical	cd_8_group_2146	cd_4_group_2093	cd_2_group_2009
PDT000448654.1	PDS000002867.1007	SAMEA4759362	clinical	cd_8_group_2146	cd_4_group_2093	cd_2_group_2009
PDT000448658.1	PDS000002867.1007	SAMEA4759366	clinical	cd_8_group_2146	cd_4_group_2093	cd_2_group_2009
PDT000448663.1	PDS000002867.1007	SAMEA4759371	clinical	cd_8_group_2146	cd_4_group_2093	cd_2_group_2009
PDT000448667.1	PDS000002867.1007	SAMEA4759375	clinical	cd_8_group_2146	cd_4_group_2093	cd_2_group_2009
PDT000448671.1	PDS000002867.1007	SAMEA4759379	clinical	cd_8_group_2146	cd_4_group_2093	cd_2_group_2009
PDT000448677.1	PDS000002867.1007	SAMEA4759385	clinical	cd_8_group_2146	cd_4_group_2093	cd_2_group_2009
PDT000448680.1	PDS000002867.1007	SAMEA4759388	clinical	cd_8_group_2146	cd_4_group_2093	cd_2_group_2009
PDT000448681.1	PDS000002867.1007	SAMEA4759389	clinical	cd_8_group_2146	cd_4_group_2093	cd_2_group_2009
PDT000448682.1	PDS000002867.1007	SAMEA4759390	clinical	cd_8_group_2146	cd_4_group_2093	cd_2_group_2009
PDT000448686.1	PDS000002867.1007	SAMEA4759394	clinical	cd_8_group_2146	cd_4_group_2093	cd_2_group_2009
PDT000448690.1	PDS000002867.1007	SAMEA4759398	clinical	cd_8_group_2146	cd_4_group_2093	cd_2_group_2009
PDT000448705.1	PDS000002867.1007	SAMEA4759413	clinical	cd_8_group_2146	cd_4_group_2093	cd_2_group_2009
PDT000448709.1	PDS000002867.1007	SAMEA4759417	clinical	cd_8_group_2146	cd_4_group_2093	cd_2_group_2009
PDT000448711.1	PDS000002867.1007	SAMEA4759419	clinical	cd_8_group_2146	cd_4_group_2093	cd_2_group_2009
PDT000448712.1	PDS000002867.1007	SAMEA4759420	clinical	cd_8_group_2146	cd_4_group_2093	cd_2_group_2009
PDT000448713.1	PDS000002867.1007	SAMEA4759421	clinical	cd_8_group_2146	cd_4_group_2093	cd_2_group_2009
PDT000448717.1	PDS000002867.1007	SAMEA4759425	clinical	cd_8_group_2146	cd_4_group_2093	cd_2_group_2009
PDT000448720.1	PDS000002867.1007	SAMEA4759428	clinical	cd_8_group_2146	cd_4_group_2093	cd_2_group_2009
PDT000448721.1	PDS000002867.1007	SAMEA4759429	clinical	cd_8_group_2146	cd_4_group_2093	cd_2_group_2009
PDT000448723.1	PDS000002867.1007	SAMEA4759431	clinical	cd_8_group_2146	cd_4_group_2093	cd_2_group_2009
PDT000448724.1	PDS000002867.1007	SAMEA4759432	clinical	cd_8_group_2146	cd_4_group_2093	cd_2_group_2009
PDT000448726.1	PDS000002867.1007	SAMEA4759434	clinical	cd_8_group_2146	cd_4_group_2093	cd_2_group_2009
PDT000448727.1	PDS000002867.1007	SAMEA4759435	clinical	cd_8_group_2146	cd_4_group_2093	cd_2_group_2009
PDT000448729.1	PDS000002867.1007	SAMEA4759437	clinical	cd_8_group_2146	cd_4_group_2093	cd_2_group_2009
PDT000448738.1	PDS000002867.1007	SAMEA4759446	clinical	cd_8_group_2146	cd_4_group_2093	cd_2_group_2009
PDT000448740.1	PDS000002867.1007	SAMEA4759448	clinical	cd_8_group_2146	cd_4_group_2093	cd_2_group_2009
PDT000448744.1	PDS000002867.1007	SAMEA4759452	clinical	cd_8_group_2146	cd_4_group_2093	cd_2_group_2009
PDT000448752.1	PDS000002867.1007	SAMEA4759460	clinical	cd_8_group_2146	cd_4_group_2093	cd_2_group_2009
PDT000448755.1	PDS000002867.1007	SAMEA4759463	clinical	cd_8_group_2146	cd_4_group_2093	cd_2_group_2009
PDT000448756.1	PDS000002867.1007	SAMEA4759464	clinical	cd_8_group_2146	cd_4_group_2093	cd_2_group_2009
PDT000448757.1	PDS000002867.1007	SAMEA4759465	clinical	cd_8_group_2146	cd_4_group_2093	cd_2_group_2009
PDT000448760.1	PDS000002867.1007	SAMEA4759468	clinical	cd_8_group_2146	cd_4_group_2093	cd_2_group_2009
PDT000448764.1	PDS000002867.1007	SAMEA4759472	clinical	cd_8_group_2146	cd_4_group_2093	cd_2_group_2009
PDT000448768.1	PDS000002867.1007	SAMEA4759476	clinical	cd_8_group_2146	cd_4_group_2093	cd_2_group_2009
PDT000448777.1	PDS000002867.1007	SAMEA4759485	clinical	cd_8_group_2146	cd_4_group_2093	cd_2_group_2009
PDT000448788.1	PDS000002867.1007	SAMEA4759496	clinical	cd_8_group_2146	cd_4_group_2093	cd_2_group_2009
PDT000448790.1	PDS000002867.1007	SAMEA4759498	clinical	cd_8_group_2146	cd_4_group_2093	cd_2_group_2009
PDT000448791.1	PDS000002867.1007	SAMEA4759499	clinical	cd_8_group_2146	cd_4_group_2093	cd_2_group_2009
PDT000448794.1	PDS000002867.1007	SAMEA4759502	clinical	cd_8_group_2146	cd_4_group_2093	cd_2_group_2009
PDT000448796.1	PDS000002867.1007	SAMEA4759504	clinical	cd_8_group_2146	cd_4_group_2093	cd_2_group_2009
PDT000448799.1	PDS000002867.1007	SAMEA4759507	clinical	cd_8_group_2146	cd_4_group_2093	cd_2_group_2009
PDT000448803.1	PDS000002867.1007	SAMEA4759511	clinical	cd_8_group_2146	cd_4_group_2093	cd_2_group_2009
PDT000448804.1	PDS000002867.1007	SAMEA4759512	clinical	cd_8_group_2146	cd_4_group_2093	cd_2_group_2009
PDT000448808.1	PDS000002867.1007	SAMEA4759516	clinical	cd_8_group_2146	cd_4_group_2093	cd_2_group_2009
PDT000448812.1	PDS000002867.1007	SAMEA4759520	clinical	cd_8_group_2146	cd_4_group_2093	cd_2_group_2009
PDT000448818.1	PDS000002867.1007	SAMEA4759526	clinical	cd_8_group_2146	cd_4_group_2093	cd_2_group_2009
PDT000448825.1	PDS000002867.1007	SAMEA4759533	clinical	cd_8_group_2146	cd_4_group_2093	cd_2_group_2009
PDT000448828.1	PDS000002867.1007	SAMEA4759536	clinical	cd_8_group_2146	cd_4_group_2093	cd_2_group_2009
PDT000448829.1	PDS000002867.1007	SAMEA4759537	clinical	cd_8_group_2146	cd_4_group_2093	cd_2_group_2009
PDT000448830.1	PDS000002867.1007	SAMEA4759538	clinical	cd_8_group_2146	cd_4_group_2093	cd_2_group_2009
PDT000448831.1	PDS000002867.1007	SAMEA4759539	clinical	cd_8_group_2146	cd_4_group_2093	cd_2_group_2009
PDT000448835.1	PDS000002867.1007	SAMEA4759543	clinical	cd_8_group_2146	cd_4_group_2093	cd_2_group_2009
PDT000448839.1	PDS000002867.1007	SAMEA4759547	clinical	cd_8_group_2146	cd_4_group_2093	cd_2_group_2009
PDT000448842.1	PDS000002867.1007	SAMEA4759550	clinical	cd_8_group_2146	cd_4_group_2093	cd_2_group_2009
PDT000448846.1	PDS000002867.1007	SAMEA4759554	clinical	cd_8_group_2146	cd_4_group_2093	cd_2_group_2009
PDT000448854.1	PDS000002867.1007	SAMEA4759562	clinical	cd_8_group_2146	cd_4_group_2093	cd_2_group_2009
PDT000448856.1	PDS000002867.1007	SAMEA4759564	clinical	cd_8_group_2146	cd_4_group_2093	cd_2_group_2009
PDT000448858.1	PDS000002867.1007	SAMEA4759566	clinical	cd_8_group_2146	cd_4_group_2093	cd_2_group_2009
PDT000448864.1	PDS000002867.1007	SAMEA4759572	clinical	cd_8_group_2146	cd_4_group_2093	cd_2_group_2009
PDT000448866.1	PDS000002867.1007	SAMEA4759574	clinical	cd_8_group_2146	cd_4_group_2093	cd_2_group_2009
PDT000448867.1	PDS000002867.1007	SAMEA4759575	clinical	cd_8_group_2146	cd_4_group_2093	cd_2_group_2009
PDT000448869.1	PDS000002867.1007	SAMEA4759577	clinical	cd_8_group_2146	cd_4_group_2093	cd_2_group_2009
PDT000448872.1	PDS000002867.1007	SAMEA4759580	clinical	cd_8_group_2146	cd_4_group_2093	cd_2_group_2009
PDT000448873.1	PDS000002867.1007	SAMEA4759581	clinical	cd_8_group_2146	cd_4_group_2093	cd_2_group_2009
PDT000448875.1	PDS000002867.1007	SAMEA4759583	clinical	cd_8_group_2146	cd_4_group_2093	cd_2_group_2009
PDT000448880.2	PDS000002867.1007	SAMEA4759588	clinical	cd_8_group_2146	cd_4_group_2093	cd_2_group_2009
PDT000451432.1	PDS000002867.1007	SAMEA53305168	clinical	cd_8_group_2146	cd_4_group_2093	cd_2_group_2009
PDT000451825.1	PDS000002867.1007	SAMEA101177668	clinical	cd_8_group_2146	cd_4_group_2093	cd_2_group_2009
PDT000452042.1	PDS000002867.1007	SAMEA104286698	clinical	cd_8_group_2146	cd_4_group_2093	cd_2_group_2009
PDT000452076.1	PDS000002867.1007	SAMEA104304818	clinical	cd_8_group_2146	cd_4_group_2093	cd_2_group_2009
PDT000452077.1	PDS000002867.1007	SAMEA104304819	clinical	cd_8_group_2146	cd_4_group_2093	cd_2_group_2009
PDT000452177.1	PDS000002867.1007	SAMEA104400004	clinical	cd_8_group_2146	cd_4_group_2093	cd_2_group_2009
PDT000452346.1	PDS000002867.1007	SAMEA4852973	clinical	cd_8_group_2146	cd_4_group_2093	cd_2_group_2009
PDT000452402.1	PDS000002867.1007	SAMN10816103	clinical	cd_8_group_2146	cd_4_group_2093	cd_2_group_2009
PDT000452420.1	PDS000002867.1007	SAMN10816951	clinical	cd_8_group_2146	cd_4_group_2093	cd_2_group_2009
PDT000453922.1	PDS000002867.1007	SAMN10827223	clinical	cd_8_group_2146	cd_4_group_2093	cd_2_group_2009
PDT000467919.1	PDS000002867.1007	SAMN10975876	clinical	cd_8_group_2146	cd_4_group_2093	cd_2_group_2009
PDT000495441.1	PDS000002867.1007	SAMN11492525	clinical	cd_8_group_2146	cd_4_group_2093	cd_2_group_2009
PDT000499566.1	PDS000002867.1007	SAMN11605594	clinical	cd_8_group_2146	cd_4_group_2093	cd_2_group_2009
PDT000520487.1	PDS000002867.1007	SAMN12023682	clinical	cd_8_group_2146	cd_4_group_2093	cd_2_group_2009
PDT000523155.1	PDS000002867.1007	SAMN11174931	clinical	cd_8_group_2146	cd_4_group_2093	cd_2_group_2009
PDT000523156.1	PDS000002867.1007	SAMN11174930	clinical	cd_8_group_2146	cd_4_group_2093	cd_2_group_2009
PDT000523157.1	PDS000002867.1007	SAMN11174929	clinical	cd_8_group_2146	cd_4_group_2093	cd_2_group_2009
PDT000523158.1	PDS000002867.1007	SAMN11174927	clinical	cd_8_group_2146	cd_4_group_2093	cd_2_group_2009
PDT000523159.1	PDS000002867.1007	SAMN11174928	clinical	cd_8_group_2146	cd_4_group_2093	cd_2_group_2009
PDT000523160.1	PDS000002867.1007	SAMN11174925	clinical	cd_8_group_2146	cd_4_group_2093	cd_2_group_2009
PDT000523162.1	PDS000002867.1007	SAMN11174921	clinical	cd_8_group_2146	cd_4_group_2093	cd_2_group_2009
PDT000523163.1	PDS000002867.1007	SAMN11174926	clinical	cd_8_group_2146	cd_4_group_2093	cd_2_group_2009
PDT000523164.1	PDS000002867.1007	SAMN11174924	clinical	cd_8_group_2146	cd_4_group_2093	cd_2_group_2009
PDT000523165.1	PDS000002867.1007	SAMN11174922	clinical	cd_8_group_2146	cd_4_group_2093	cd_2_group_2009
PDT000523166.1	PDS000002867.1007	SAMN11174923	clinical	cd_8_group_2146	cd_4_group_2093	cd_2_group_2009
PDT000523167.1	PDS000002867.1007	SAMN11174920	clinical	cd_8_group_2146	cd_4_group_2093	cd_2_group_2009
PDT000546579.1	PDS000002867.1007	SAMN12324901	clinical	cd_8_group_2146	cd_4_group_2093	cd_2_group_2009
PDT000546895.1	PDS000002867.1007	SAMN12326910	clinical	cd_8_group_2146	cd_4_group_2093	cd_2_group_2009
PDT000566900.1	PDS000002867.1007	SAMN12590277	clinical	cd_8_group_2146	cd_4_group_2093	cd_2_group_2009
PDT000586541.1	PDS000002867.1007	SAMN12751103	clinical	cd_8_group_2146	cd_4_group_2093	cd_2_group_2009
PDT000586542.1	PDS000002867.1007	SAMN12751104	clinical	cd_8_group_2146	cd_4_group_2093	cd_2_group_2009
PDT000596037.1	PDS000002867.1007	SAMN12868839	clinical	cd_8_group_2146	cd_4_group_2093	cd_2_group_2009
PDT000611562.1	PDS000002867.1007	SAMN13057744	clinical	cd_8_group_2146	cd_4_group_2093	cd_2_group_2009
PDT000611969.1	PDS000002867.1007	SAMN13059536	clinical	cd_8_group_2146	cd_4_group_2093	cd_2_group_2009
PDT000624523.1	PDS000002867.1007	SAMN13219578	clinical	cd_8_group_2146	cd_4_group_2093	cd_2_group_2009
PDT000645867.1	PDS000002867.1007	SAMN13567115	clinical	cd_8_group_2146	cd_4_group_2093	cd_2_group_2009
PDT000651320.1	PDS000002867.1007	SAMN13693795	clinical	cd_8_group_2146	cd_4_group_2093	cd_2_group_2009
PDT000651323.1	PDS000002867.1007	SAMN13693801	clinical	cd_8_group_2146	cd_4_group_2093	cd_2_group_2009
PDT000660787.1	PDS000002867.1007	SAMN13840514	clinical	cd_8_group_2146	cd_4_group_2093	cd_2_group_2009
PDT000673021.1	PDS000002867.1007	SAMN13952093	clinical	cd_8_group_2146	cd_4_group_2093	cd_2_group_2009
PDT000673026.1	PDS000002867.1007	SAMN13952094	clinical	cd_8_group_2146	cd_4_group_2093	cd_2_group_2009
PDT000682283.1	PDS000002867.1007	SAMN14080291	clinical	cd_8_group_2146	cd_4_group_2093	cd_2_group_2009
PDT000683048.1	PDS000002867.1007	SAMN14096298	clinical	cd_8_group_2146	cd_4_group_2093	cd_2_group_2009
PDT000711347.1	PDS000002867.1007	SAMN14418783	clinical	cd_8_group_2146	cd_4_group_2093	cd_2_group_2009
PDT000713008.1	PDS000002867.1007	SAMN14443919	clinical	cd_8_group_2146	cd_4_group_2093	cd_2_group_2009
PDT000761289.1	PDS000002867.1007	SAMN12740275	environmental/other	cd_8_group_2146	cd_4_group_2093	cd_2_group_2009
PDT000842025.1	PDS000002867.1007	SAMN16192628	clinical	cd_8_group_2146	cd_4_group_2093	cd_2_group_2009
PDT000842090.1	PDS000002867.1007	SAMN16192640	clinical	cd_8_group_2146	cd_4_group_2093	cd_2_group_2009
PDT000866044.1	PDS000002867.1007	SAMN15599026	clinical	cd_8_group_2146	cd_4_group_2093	cd_2_group_2009
PDT000894292.1	PDS000002867.1007	SAMEA5548061	clinical	cd_8_group_2146	cd_4_group_2093	cd_2_group_2009
PDT000899180.1	PDS000002867.1007	SAMN16710274	clinical	cd_8_group_2146	cd_4_group_2093	cd_2_group_2009
PDT000912033.1	PDS000002867.1007	SAMEA7176432	clinical	cd_8_group_2146	cd_4_group_2093	cd_2_group_2009
PDT000914250.1	PDS000002867.1007	SAMN17091776	clinical	cd_8_group_2146	cd_4_group_2093	cd_2_group_2009
PDT000914260.1	PDS000002867.1007	SAMN17091803	clinical	cd_8_group_2146	cd_4_group_2093	cd_2_group_2009
PDT000914266.1	PDS000002867.1007	SAMN17091834	clinical	cd_8_group_2146	cd_4_group_2093	cd_2_group_2009
PDT000914275.1	PDS000002867.1007	SAMN17091828	clinical	cd_8_group_2146	cd_4_group_2093	cd_2_group_2009
PDT000914344.1	PDS000002867.1007	SAMN17092006	clinical	cd_8_group_2146	cd_4_group_2093	cd_2_group_2009
PDT000914387.1	PDS000002867.1007	SAMN17092022	clinical	cd_8_group_2146	cd_4_group_2093	cd_2_group_2009
PDT000929927.1	PDS000002867.1007	SAMN17252144	clinical	cd_8_group_2146	cd_4_group_2093	cd_2_group_2009
PDT000930244.1	PDS000002867.1007	SAMN17265901	clinical	cd_8_group_2146	cd_4_group_2093	cd_2_group_2009
PDT000932499.1	PDS000002867.1007	SAMN17316287	clinical	cd_8_group_2146	cd_4_group_2093	cd_2_group_2009
PDT000946847.1	PDS000002867.1007	SAMN17763093	clinical	cd_8_group_2146	cd_4_group_2093	cd_2_group_2009
PDT000948005.1	PDS000002867.1007	SAMN15083274	clinical	cd_8_group_2146	cd_4_group_2093	cd_2_group_2009
PDT000954212.1	PDS000002867.1007	SAMN17868172	clinical	cd_8_group_2146	cd_4_group_2093	cd_2_group_2009
PDT000968678.1	PDS000002867.1007	SAMN17935416	clinical	cd_8_group_2146	cd_4_group_2093	cd_2_group_2009
PDT000968681.1	PDS000002867.1007	SAMN17935421	clinical	cd_8_group_2146	cd_4_group_2093	cd_2_group_2009
PDT000970048.1	PDS000002867.1007	SAMN17937141	clinical	cd_8_group_2146	cd_4_group_2093	cd_2_group_2009
PDT000970061.1	PDS000002867.1007	SAMN17937158	clinical	cd_8_group_2146	cd_4_group_2093	cd_2_group_2009
PDT000970304.1	PDS000002867.1007	SAMN17937234	clinical	cd_8_group_2146	cd_4_group_2093	cd_2_group_2009
PDT000975677.1	PDS000002867.1007	SAMN18093267	clinical	cd_8_group_2146	cd_4_group_2093	cd_2_group_2009
PDT000985454.1	PDS000002867.1007	SAMN18315583	clinical	cd_8_group_2146	cd_4_group_2093	cd_2_group_2009
PDT000985479.1	PDS000002867.1007	SAMN18315556	clinical	cd_8_group_2146	cd_4_group_2093	cd_2_group_2009
PDT000985480.1	PDS000002867.1007	SAMN18315600	clinical	cd_8_group_2146	cd_4_group_2093	cd_2_group_2009
PDT000985489.1	PDS000002867.1007	SAMN18315599	clinical	cd_8_group_2146	cd_4_group_2093	cd_2_group_2009
PDT000988049.1	PDS000002867.1007	SAMN18387530	clinical	cd_8_group_2146	cd_4_group_2093	cd_2_group_2009
PDT000988056.1	PDS000002867.1007	SAMN18387538	clinical	cd_8_group_2146	cd_4_group_2093	cd_2_group_2009
PDT000988064.1	PDS000002867.1007	SAMN18387545	clinical	cd_8_group_2146	cd_4_group_2093	cd_2_group_2009
PDT000988738.1	PDS000002867.1007	SAMN18393387	clinical	cd_8_group_2146	cd_4_group_2093	cd_2_group_2009
PDT000991239.1	PDS000002867.1007	SAMN18496935	clinical	cd_8_group_2146	cd_4_group_2093	cd_2_group_2009
PDT000991243.1	PDS000002867.1007	SAMN18496932	clinical	cd_8_group_2146	cd_4_group_2093	cd_2_group_2009
PDT000991306.1	PDS000002867.1007	SAMN18509712	clinical	cd_8_group_2146	cd_4_group_2093	cd_2_group_2009
PDT001001440.1	PDS000002867.1007	SAMN18365494	clinical	cd_8_group_2146	cd_4_group_2093	cd_2_group_2009
PDT001007652.1	PDS000002867.1007	SAMN18766750	clinical	cd_8_group_2146	cd_4_group_2093	cd_2_group_2009
PDT001072553.1	PDS000002867.1007	SAMN18906237	clinical	cd_8_group_2146	cd_4_group_2093	cd_2_group_2009
PDT001072755.1	PDS000002867.1007	SAMN19777960	clinical	cd_8_group_2146	cd_4_group_2093	cd_2_group_2009
PDT001075812.1	PDS000002867.1007	SAMN19814246	clinical	cd_8_group_2146	cd_4_group_2093	cd_2_group_2009
PDT001105385.1	PDS000002867.1007	SAMN20665984	clinical	cd_8_group_2146	cd_4_group_2093	cd_2_group_2009
PDT001105772.1	PDS000002867.1007	SAMN20666077	environmental/other	cd_8_group_2146	cd_4_group_2093	cd_2_group_2009
PDT001147022.1	PDS000002867.1007	SAMN22135489	clinical	cd_8_group_2146	cd_4_group_2093	cd_2_group_2009
PDT001155179.1	PDS000002867.1007	SAMEA6144026	NULL	cd_8_group_2146	cd_4_group_2093	cd_2_group_2009
PDT001155444.1	PDS000002867.1007	SAMEA6144529	NULL	cd_8_group_2146	cd_4_group_2093	cd_2_group_2009
PDT001196080.1	PDS000002867.1007	SAMN23605440	clinical	cd_8_group_2146	cd_4_group_2093	cd_2_group_2009
PDT001202934.1	PDS000002867.1007	SAMN23893710	clinical	cd_8_group_2146	cd_4_group_2093	cd_2_group_2009
PDT001202937.1	PDS000002867.1007	SAMN23893712	clinical	cd_8_group_2146	cd_4_group_2093	cd_2_group_2009
PDT001276846.1	PDS000002867.1007	SAMN27024467	clinical	cd_8_group_2146	cd_4_group_2093	cd_2_group_2009
PDT001294264.1	PDS000002867.1007	SAMN15962885	clinical	cd_8_group_2146	cd_4_group_2093	cd_2_group_2009
PDT001295850.1	PDS000002867.1007	SAMD00061263	NULL	cd_8_group_2146	cd_4_group_2093	cd_2_group_2009
PDT001295864.1	PDS000002867.1007	SAMD00061277	NULL	cd_8_group_2146	cd_4_group_2093	cd_2_group_2009
PDT001305074.1	PDS000002867.1007	SAMEA103981592	NULL	cd_8_group_2146	cd_4_group_2093	cd_2_group_2009
PDT001305082.1	PDS000002867.1007	SAMEA103981500	NULL	cd_8_group_2146	cd_4_group_2093	cd_2_group_2009
PDT001306455.1	PDS000002867.1007	SAMN28194866	clinical	cd_8_group_2146	cd_4_group_2093	cd_2_group_2009
PDT001327340.1	PDS000002867.1007	SAMN28968408	clinical	cd_8_group_2146	cd_4_group_2093	cd_2_group_2009
PDT001338191.1	PDS000002867.1007	SAMN29226624	clinical	cd_8_group_2146	cd_4_group_2093	cd_2_group_2009
PDT001362055.1	PDS000002867.1007	SAMEA12549430	clinical	cd_8_group_2146	cd_4_group_2093	cd_2_group_2009
PDT001364832.1	PDS000002867.1007	SAMEA12549309	clinical	cd_8_group_2146	cd_4_group_2093	cd_2_group_2009
PDT001364833.1	PDS000002867.1007	SAMEA12549317	clinical	cd_8_group_2146	cd_4_group_2093	cd_2_group_2009
PDT001371793.1	PDS000002867.1007	SAMEA12549466	clinical	cd_8_group_2146	cd_4_group_2093	cd_2_group_2009
PDT001374590.1	PDS000002867.1007	SAMEA12549485	clinical	cd_8_group_2146	cd_4_group_2093	cd_2_group_2009
PDT001374591.1	PDS000002867.1007	SAMEA12549282	clinical	cd_8_group_2146	cd_4_group_2093	cd_2_group_2009
PDT001393238.1	PDS000002867.1007	SAMEA7884050	NULL	cd_8_group_2146	cd_4_group_2093	cd_2_group_2009
PDT001393454.1	PDS000002867.1007	SAMEA7884351	NULL	cd_8_group_2146	cd_4_group_2093	cd_2_group_2009
PDT001408667.1	PDS000002867.1007	SAMN30651351	clinical	cd_8_group_2146	cd_4_group_2093	cd_2_group_2009
PDT001416527.1	PDS000002867.1007	SAMEA5861537	clinical	cd_8_group_2146	cd_4_group_2093	cd_2_group_2009
PDT001416528.1	PDS000002867.1007	SAMEA5861538	clinical	cd_8_group_2146	cd_4_group_2093	cd_2_group_2009
PDT001416529.1	PDS000002867.1007	SAMEA5861539	clinical	cd_8_group_2146	cd_4_group_2093	cd_2_group_2009
PDT001416531.1	PDS000002867.1007	SAMEA5861541	clinical	cd_8_group_2146	cd_4_group_2093	cd_2_group_2009
PDT001416532.1	PDS000002867.1007	SAMEA5861542	clinical	cd_8_group_2146	cd_4_group_2093	cd_2_group_2009
PDT001416533.1	PDS000002867.1007	SAMEA5861543	clinical	cd_8_group_2146	cd_4_group_2093	cd_2_group_2009
PDT001416534.1	PDS000002867.1007	SAMEA5861544	clinical	cd_8_group_2146	cd_4_group_2093	cd_2_group_2009
PDT001416535.1	PDS000002867.1007	SAMEA5861545	clinical	cd_8_group_2146	cd_4_group_2093	cd_2_group_2009
PDT001416536.1	PDS000002867.1007	SAMEA5861546	clinical	cd_8_group_2146	cd_4_group_2093	cd_2_group_2009
PDT001416537.1	PDS000002867.1007	SAMEA5861547	clinical	cd_8_group_2146	cd_4_group_2093	cd_2_group_2009
PDT001416538.1	PDS000002867.1007	SAMEA5861548	clinical	cd_8_group_2146	cd_4_group_2093	cd_2_group_2009
PDT001416539.1	PDS000002867.1007	SAMEA5861549	clinical	cd_8_group_2146	cd_4_group_2093	cd_2_group_2009
PDT001416540.1	PDS000002867.1007	SAMEA5861550	clinical	cd_8_group_2146	cd_4_group_2093	cd_2_group_2009
PDT001416541.1	PDS000002867.1007	SAMEA5861551	clinical	cd_8_group_2146	cd_4_group_2093	cd_2_group_2009
PDT001416544.1	PDS000002867.1007	SAMEA5861554	clinical	cd_8_group_2146	cd_4_group_2093	cd_2_group_2009
PDT001496858.1	PDS000002867.1007	SAMN31854547	clinical	cd_8_group_2146	cd_4_group_2093	cd_2_group_2009
PDT001570622.1	PDS000002867.1007	SAMEA7690565	NULL	cd_8_group_2146	cd_4_group_2093	cd_2_group_2009
PDT001589606.1	PDS000002867.1007	SAMN32879667	clinical	cd_8_group_2146	cd_4_group_2093	cd_2_group_2009
PDT001663211.1	PDS000002867.1007	SAMN33773387	clinical	cd_8_group_2146	cd_4_group_2093	cd_2_group_2009
PDT001670394.1	PDS000002867.1007	SAMN33927507	clinical	cd_8_group_2146	cd_4_group_2093	cd_2_group_2009
PDT001670445.1	PDS000002867.1007	SAMN33927458	clinical	cd_8_group_2146	cd_4_group_2093	cd_2_group_2009
PDT001670463.1	PDS000002867.1007	SAMN33927441	clinical	cd_8_group_2146	cd_4_group_2093	cd_2_group_2009
PDT001670491.1	PDS000002867.1007	SAMN33927263	clinical	cd_8_group_2146	cd_4_group_2093	cd_2_group_2009
PDT001670501.1	PDS000002867.1007	SAMN33927488	clinical	cd_8_group_2146	cd_4_group_2093	cd_2_group_2009
PDT001670592.1	PDS000002867.1007	SAMN33927430	clinical	cd_8_group_2146	cd_4_group_2093	cd_2_group_2009
PDT001670617.1	PDS000002867.1007	SAMN33927272	clinical	cd_8_group_2146	cd_4_group_2093	cd_2_group_2009
PDT001670652.1	PDS000002867.1007	SAMN33927256	clinical	cd_8_group_2146	cd_4_group_2093	cd_2_group_2009
PDT001827582.1	PDS000002867.1007	SAMN36701838	clinical	cd_8_group_2146	cd_4_group_2093	cd_2_group_2009
PDT001857155.1	PDS000002867.1007	SAMN30614065	clinical	cd_8_group_2146	cd_4_group_2093	cd_2_group_2009
PDT001871120.1	PDS000002867.1007	SAMN31169300	clinical	cd_8_group_2146	cd_4_group_2093	cd_2_group_2009
PDT001871203.1	PDS000002867.1007	SAMN31201937	clinical	cd_8_group_2146	cd_4_group_2093	cd_2_group_2009
PDT001958380.1	PDS000002867.1007	SAMEA114531209	clinical	cd_8_group_2146	cd_4_group_2093	cd_2_group_2009
PDT000043097.4	PDS000002867.1007	SAMN03168873	clinical	cd_8_group_2146	cd_4_group_2093	cd_2_group_2011
PDT000519645.1	PDS000002867.1007	SAMN12009221	clinical	cd_8_group_2146	cd_4_group_2093	cd_2_group_2011
PDT001335857.1	PDS000002867.1007	SAMN29209730	clinical	cd_8_group_2146	cd_4_group_2093	cd_2_group_2011
PDT000043197.5	PDS000002867.1007	SAMN03169032	clinical	cd_8_group_2146	cd_4_group_2093	cd_2_group_2020
PDT000651310.1	PDS000002867.1007	SAMN13693782	clinical	cd_8_group_2146	cd_4_group_2093	cd_2_group_2020
PDT000929945.1	PDS000002867.1007	SAMN17085963	clinical	cd_8_group_2146	cd_4_group_2093	cd_2_group_2020
PDT000988739.1	PDS000002867.1007	SAMN18393384	clinical	cd_8_group_2146	cd_4_group_2093	cd_2_group_2020
PDT000441306.1	PDS000002867.1007	SAMN10756617	clinical	cd_8_group_2146	cd_4_group_2093	cd_2_group_20347
PDT000456861.1	PDS000002867.1007	SAMN10848243	clinical	cd_8_group_2146	cd_4_group_2093	cd_2_group_20347
PDT000456892.1	PDS000002867.1007	SAMN10848273	clinical	cd_8_group_2146	cd_4_group_2093	cd_2_group_20347
PDT000599263.1	PDS000002867.1007	SAMN12900792	clinical	cd_8_group_2146	cd_4_group_2093	cd_2_group_20347
PDT000599282.1	PDS000002867.1007	SAMN12900833	clinical	cd_8_group_2146	cd_4_group_2093	cd_2_group_20347
PDT000600252.1	PDS000002867.1007	SAMN12910745	clinical	cd_8_group_2146	cd_4_group_2093	cd_2_group_20347
PDT000600298.1	PDS000002867.1007	SAMN12910801	clinical	cd_8_group_2146	cd_4_group_2093	cd_2_group_20347
PDT000618375.1	PDS000002867.1007	SAMN13117332	clinical	cd_8_group_2146	cd_4_group_2093	cd_2_group_20347
PDT001015350.1	PDS000002867.1007	SAMN18880944	clinical	cd_8_group_2146	cd_4_group_2093	cd_2_group_20347
PDT001016461.1	PDS000002867.1007	SAMN18926721	clinical	cd_8_group_2146	cd_4_group_2093	cd_2_group_20347
PDT001791603.1	PDS000002867.1007	SAMN35996186	clinical	cd_8_group_2146	cd_4_group_2093	cd_2_group_20347
PDT000448478.1	PDS000002867.1007	SAMEA4759186	clinical	cd_8_group_2146	cd_4_group_2093	cd_2_group_20797
PDT000448492.1	PDS000002867.1007	SAMEA4759200	clinical	cd_8_group_2146	cd_4_group_2093	cd_2_group_20797
PDT000448498.1	PDS000002867.1007	SAMEA4759206	clinical	cd_8_group_2146	cd_4_group_2093	cd_2_group_20797
PDT000448608.1	PDS000002867.1007	SAMEA4759316	clinical	cd_8_group_2146	cd_4_group_2093	cd_2_group_20797
PDT000448688.1	PDS000002867.1007	SAMEA4759396	clinical	cd_8_group_2146	cd_4_group_2093	cd_2_group_20797
PDT000448833.1	PDS000002867.1007	SAMEA4759541	clinical	cd_8_group_2146	cd_4_group_2093	cd_2_group_20797
PDT000448855.1	PDS000002867.1007	SAMEA4759563	clinical	cd_8_group_2146	cd_4_group_2093	cd_2_group_20797
PDT000448483.1	PDS000002867.1007	SAMEA4759191	clinical	cd_8_group_2146	cd_4_group_2093	cd_2_group_20798
PDT000448518.1	PDS000002867.1007	SAMEA4759226	clinical	cd_8_group_2146	cd_4_group_2093	cd_2_group_20798
PDT000448645.1	PDS000002867.1007	SAMEA4759353	clinical	cd_8_group_2146	cd_4_group_2093	cd_2_group_20802
PDT000448789.1	PDS000002867.1007	SAMEA4759497	clinical	cd_8_group_2146	cd_4_group_2093	cd_2_group_20802
PDT000448661.1	PDS000002867.1007	SAMEA4759369	clinical	cd_8_group_2146	cd_4_group_2093	cd_2_group_20804
PDT001358915.1	PDS000002867.1007	SAMEA12549444	clinical	cd_8_group_2146	cd_4_group_2093	cd_2_group_20804
PDT001371857.1	PDS000002867.1007	SAMEA12549365	clinical	cd_8_group_2146	cd_4_group_2093	cd_2_group_20804
PDT000454020.1	PDS000002867.1007	SAMN10827406	clinical	cd_8_group_2146	cd_4_group_2093	cd_2_group_21189
PDT000866473.1	PDS000002867.1007	SAMN15598976	clinical	cd_8_group_2146	cd_4_group_2093	cd_2_group_21189
PDT000866475.1	PDS000002867.1007	SAMN15598974	clinical	cd_8_group_2146	cd_4_group_2093	cd_2_group_21189
PDT000866477.1	PDS000002867.1007	SAMN15598972	clinical	cd_8_group_2146	cd_4_group_2093	cd_2_group_21189
PDT001670420.1	PDS000002867.1007	SAMN33927308	clinical	cd_8_group_2146	cd_4_group_2093	cd_2_group_21189
PDT001670421.1	PDS000002867.1007	SAMN33927307	clinical	cd_8_group_2146	cd_4_group_2093	cd_2_group_21189
PDT000502831.1	PDS000002867.1007	SAMN11660649	clinical	cd_8_group_2146	cd_4_group_2093	cd_2_group_22563
PDT000573977.1	PDS000002867.1007	SAMN12631158	clinical	cd_8_group_2146	cd_4_group_2093	cd_2_group_22563
PDT000591768.1	PDS000002867.1007	SAMN12821322	clinical	cd_8_group_2146	cd_4_group_2093	cd_2_group_22563
PDT000601127.1	PDS000002867.1007	SAMN12915008	clinical	cd_8_group_2146	cd_4_group_2093	cd_2_group_22563
PDT000622812.1	PDS000002867.1007	SAMN13176350	clinical	cd_8_group_2146	cd_4_group_2093	cd_2_group_22563
PDT000687156.1	PDS000002867.1007	SAMN14121391	clinical	cd_8_group_2146	cd_4_group_2093	cd_2_group_22563
PDT000986660.1	PDS000002867.1007	SAMN18352367	clinical	cd_8_group_2146	cd_4_group_2093	cd_2_group_22563
PDT000997258.1	PDS000002867.1007	SAMN18588229	clinical	cd_8_group_2146	cd_4_group_2093	cd_2_group_22563
PDT000563069.1	PDS000002867.1007	SAMN12567688	clinical	cd_8_group_2146	cd_4_group_2093	cd_2_group_24078
PDT000563090.1	PDS000002867.1007	SAMN12567711	clinical	cd_8_group_2146	cd_4_group_2093	cd_2_group_24078
PDT000626778.1	PDS000002867.1007	SAMN13258170	clinical	cd_8_group_2146	cd_4_group_2093	cd_2_group_26323
PDT000634749.1	PDS000002867.1007	SAMN13354182	clinical	cd_8_group_2146	cd_4_group_2093	cd_2_group_26323
PDT000641865.1	PDS000002867.1007	SAMN13514337	clinical	cd_8_group_2146	cd_4_group_2093	cd_2_group_26746
PDT000671846.1	PDS000002867.1007	SAMN13936783	clinical	cd_8_group_2146	cd_4_group_2093	cd_2_group_26746
PDT000053531.2	PDS000002867.1007	SAMN03466454	clinical	cd_8_group_2146	cd_4_group_2093	cd_2_group_2762
PDT000055653.2	PDS000002867.1007	SAMN03476119	clinical	cd_8_group_2146	cd_4_group_2093	cd_2_group_2762
PDT000055678.2	PDS000002867.1007	SAMN03476146	clinical	cd_8_group_2146	cd_4_group_2093	cd_2_group_2762
PDT000056614.2	PDS000002867.1007	SAMN03477113	clinical	cd_8_group_2146	cd_4_group_2093	cd_2_group_2762
PDT000314566.2	PDS000002867.1007	SAMN09209781	clinical	cd_8_group_2146	cd_4_group_2093	cd_2_group_2762
PDT000314684.2	PDS000002867.1007	SAMN09209891	clinical	cd_8_group_2146	cd_4_group_2093	cd_2_group_2762
PDT000349883.1	PDS000002867.1007	SAMN09658882	clinical	cd_8_group_2146	cd_4_group_2093	cd_2_group_2762
PDT000672007.1	PDS000002867.1007	SAMN13937753	clinical	cd_8_group_2146	cd_4_group_2093	cd_2_group_27624
PDT000674755.1	PDS000002867.1007	SAMN13961707	clinical	cd_8_group_2146	cd_4_group_2093	cd_2_group_27624
PDT000674773.1	PDS000002867.1007	SAMN13961684	clinical	cd_8_group_2146	cd_4_group_2093	cd_2_group_27624
PDT000054522.2	PDS000002867.1007	SAMN03469800	clinical	cd_8_group_2146	cd_4_group_2093	cd_2_group_2960
PDT000056660.2	PDS000002867.1007	SAMN03477159	clinical	cd_8_group_2146	cd_4_group_2093	cd_2_group_2960
PDT000099725.2	PDS000002867.1007	SAMN04363872	clinical	cd_8_group_2146	cd_4_group_2093	cd_2_group_2960
PDT000230488.2	PDS000002867.1007	SAMN07436137	clinical	cd_8_group_2146	cd_4_group_2093	cd_2_group_2960
PDT000314659.2	PDS000002867.1007	SAMN09209875	clinical	cd_8_group_2146	cd_4_group_2093	cd_2_group_2960
PDT000314787.2	PDS000002867.1007	SAMN09210094	clinical	cd_8_group_2146	cd_4_group_2093	cd_2_group_2960
PDT000914316.1	PDS000002867.1007	SAMN17091970	clinical	cd_8_group_2146	cd_4_group_2093	cd_2_group_2960
PDT000933533.1	PDS000002867.1007	SAMN17348138	clinical	cd_8_group_2146	cd_4_group_2093	cd_2_group_2960
PDT001398490.1	PDS000002867.1007	SAMN30444886	clinical	cd_8_group_2146	cd_4_group_2093	cd_2_group_2960
PDT000840907.1	PDS000002867.1007	SAMN16226721	clinical	cd_8_group_2146	cd_4_group_2093	cd_2_group_31937
PDT000850833.1	PDS000002867.1007	SAMN16293931	clinical	cd_8_group_2146	cd_4_group_2093	cd_2_group_31937
PDT000055926.2	PDS000002867.1007	SAMN03476409	clinical	cd_8_group_2146	cd_4_group_2093	cd_2_group_3231
PDT000206993.2	PDS000002867.1007	SAMN06885619	clinical	cd_8_group_2146	cd_4_group_2093	cd_2_group_3231
PDT000235998.2	PDS000002867.1007	SAMN07542355	clinical	cd_8_group_2146	cd_4_group_2093	cd_2_group_3231
PDT000237567.2	PDS000002867.1007	SAMN07569780	clinical	cd_8_group_2146	cd_4_group_2093	cd_2_group_3231
PDT000271457.2	PDS000002867.1007	SAMN08160673	clinical	cd_8_group_2146	cd_4_group_2093	cd_2_group_3231
PDT000314683.2	PDS000002867.1007	SAMN09209913	clinical	cd_8_group_2146	cd_4_group_2093	cd_2_group_3231
PDT000325914.1	PDS000002867.1007	SAMN09386434	clinical	cd_8_group_2146	cd_4_group_2093	cd_2_group_3231
PDT000334033.1	PDS000002867.1007	SAMN09468414	clinical	cd_8_group_2146	cd_4_group_2093	cd_2_group_3231
PDT000339552.1	PDS000002867.1007	SAMN09522002	clinical	cd_8_group_2146	cd_4_group_2093	cd_2_group_3231
PDT000383029.1	PDS000002867.1007	SAMN10103424	clinical	cd_8_group_2146	cd_4_group_2093	cd_2_group_3231
PDT000400691.1	PDS000002867.1007	SAMN10366515	clinical	cd_8_group_2146	cd_4_group_2093	cd_2_group_3231
PDT000414173.1	PDS000002867.1007	SAMN10520333	clinical	cd_8_group_2146	cd_4_group_2093	cd_2_group_3231
PDT000457167.1	PDS000002867.1007	SAMN10851630	clinical	cd_8_group_2146	cd_4_group_2093	cd_2_group_3231
PDT000466314.1	PDS000002867.1007	SAMN10959331	clinical	cd_8_group_2146	cd_4_group_2093	cd_2_group_3231
PDT000519589.1	PDS000002867.1007	SAMN12009555	clinical	cd_8_group_2146	cd_4_group_2093	cd_2_group_3231
PDT000520445.1	PDS000002867.1007	SAMN12023574	clinical	cd_8_group_2146	cd_4_group_2093	cd_2_group_3231
PDT000600336.1	PDS000002867.1007	SAMN12910971	clinical	cd_8_group_2146	cd_4_group_2093	cd_2_group_3231
PDT000600380.1	PDS000002867.1007	SAMN12911032	clinical	cd_8_group_2146	cd_4_group_2093	cd_2_group_3231
PDT000605008.1	PDS000002867.1007	SAMN13020152	clinical	cd_8_group_2146	cd_4_group_2093	cd_2_group_3231
PDT000641824.1	PDS000002867.1007	SAMN13514242	clinical	cd_8_group_2146	cd_4_group_2093	cd_2_group_3231
PDT000643839.1	PDS000002867.1007	SAMN13545752	clinical	cd_8_group_2146	cd_4_group_2093	cd_2_group_3231
PDT000660840.1	PDS000002867.1007	SAMN13840647	clinical	cd_8_group_2146	cd_4_group_2093	cd_2_group_3231
PDT000682296.1	PDS000002867.1007	SAMN14080308	clinical	cd_8_group_2146	cd_4_group_2093	cd_2_group_3231
PDT000711296.1	PDS000002867.1007	SAMN14418794	clinical	cd_8_group_2146	cd_4_group_2093	cd_2_group_3231
PDT000716380.1	PDS000002867.1007	SAMN14479770	clinical	cd_8_group_2146	cd_4_group_2093	cd_2_group_3231
PDT000869074.1	PDS000002867.1007	SAMN16562995	clinical	cd_8_group_2146	cd_4_group_2093	cd_2_group_3231
PDT000946846.1	PDS000002867.1007	SAMN17763084	clinical	cd_8_group_2146	cd_4_group_2093	cd_2_group_3231
PDT000970431.1	PDS000002867.1007	SAMN17937314	clinical	cd_8_group_2146	cd_4_group_2093	cd_2_group_3231
PDT000983243.1	PDS000002867.1007	SAMN18256355	clinical	cd_8_group_2146	cd_4_group_2093	cd_2_group_3231
PDT000983244.1	PDS000002867.1007	SAMN18256332	clinical	cd_8_group_2146	cd_4_group_2093	cd_2_group_3231
PDT000992456.1	PDS000002867.1007	SAMN18521624	clinical	cd_8_group_2146	cd_4_group_2093	cd_2_group_3231
PDT001004482.1	PDS000002867.1007	SAMN18673213	clinical	cd_8_group_2146	cd_4_group_2093	cd_2_group_3231
PDT001006686.1	PDS000002867.1007	SAMN18751508	clinical	cd_8_group_2146	cd_4_group_2093	cd_2_group_3231
PDT001018288.1	PDS000002867.1007	SAMN18988639	clinical	cd_8_group_2146	cd_4_group_2093	cd_2_group_3231
PDT001022072.1	PDS000002867.1007	SAMN19006488	clinical	cd_8_group_2146	cd_4_group_2093	cd_2_group_3231
PDT001072730.1	PDS000002867.1007	SAMN19777983	clinical	cd_8_group_2146	cd_4_group_2093	cd_2_group_3231
PDT001127319.1	PDS000002867.1007	SAMN21389112	clinical	cd_8_group_2146	cd_4_group_2093	cd_2_group_3231
PDT001128755.1	PDS000002867.1007	SAMN21396620	clinical	cd_8_group_2146	cd_4_group_2093	cd_2_group_3231
PDT001290516.1	PDS000002867.1007	SAMN27630713	clinical	cd_8_group_2146	cd_4_group_2093	cd_2_group_3231
PDT001324428.1	PDS000002867.1007	SAMN28898932	clinical	cd_8_group_2146	cd_4_group_2093	cd_2_group_3231
PDT001670522.1	PDS000002867.1007	SAMN33927278	clinical	cd_8_group_2146	cd_4_group_2093	cd_2_group_3231
PDT001951149.1	PDS000002867.1007	SAMN37822301	clinical	cd_8_group_2146	cd_4_group_2093	cd_2_group_3231
PDT000866114.1	PDS000002867.1007	SAMN15599020	clinical	cd_8_group_2146	cd_4_group_2093	cd_2_group_32658
PDT001670537.1	PDS000002867.1007	SAMN33927397	clinical	cd_8_group_2146	cd_4_group_2093	cd_2_group_32658
PDT000894288.1	PDS000002867.1007	SAMEA5548057	clinical	cd_8_group_2146	cd_4_group_2093	cd_2_group_33283
PDT001295892.1	PDS000002867.1007	SAMD00061305	NULL	cd_8_group_2146	cd_4_group_2093	cd_2_group_33283
PDT000920070.1	PDS000002867.1007	SAMN17125273	clinical	cd_8_group_2146	cd_4_group_2093	cd_2_group_34271
PDT000925531.1	PDS000002867.1007	SAMN17159353	clinical	cd_8_group_2146	cd_4_group_2093	cd_2_group_34271
PDT000943289.1	PDS000002867.1007	SAMN17619641	clinical	cd_8_group_2146	cd_4_group_2093	cd_2_group_34902
PDT000951848.1	PDS000002867.1007	SAMN17841327	clinical	cd_8_group_2146	cd_4_group_2093	cd_2_group_34902
PDT000951484.1	PDS000002867.1007	SAMN17835006	clinical	cd_8_group_2146	cd_4_group_2093	cd_2_group_35028
PDT000968852.1	PDS000002867.1007	SAMN18006730	clinical	cd_8_group_2146	cd_4_group_2093	cd_2_group_35028
PDT000982793.1	PDS000002867.1007	SAMN18211195	clinical	cd_8_group_2146	cd_4_group_2093	cd_2_group_35028
PDT000982949.1	PDS000002867.1007	SAMN18232332	clinical	cd_8_group_2146	cd_4_group_2093	cd_2_group_35028
PDT001008197.1	PDS000002867.1007	SAMN18789482	clinical	cd_8_group_2146	cd_4_group_2093	cd_2_group_35028
PDT001009722.1	PDS000002867.1007	SAMN18813804	clinical	cd_8_group_2146	cd_4_group_2093	cd_2_group_35028
PDT001014595.1	PDS000002867.1007	SAMN18875014	clinical	cd_8_group_2146	cd_4_group_2093	cd_2_group_35028
PDT001102381.1	PDS000002867.1007	SAMN20527968	clinical	cd_8_group_2146	cd_4_group_2093	cd_2_group_35028
PDT001103064.1	PDS000002867.1007	SAMN20559584	clinical	cd_8_group_2146	cd_4_group_2093	cd_2_group_35028
PDT001103105.1	PDS000002867.1007	SAMN20559585	clinical	cd_8_group_2146	cd_4_group_2093	cd_2_group_35028
PDT001110704.1	PDS000002867.1007	SAMN20840099	clinical	cd_8_group_2146	cd_4_group_2093	cd_2_group_35028
PDT001167096.1	PDS000002867.1007	SAMN22825641	clinical	cd_8_group_2146	cd_4_group_2093	cd_2_group_35028
PDT001224773.1	PDS000002867.1007	SAMN25038384	clinical	cd_8_group_2146	cd_4_group_2093	cd_2_group_35028
PDT001248973.1	PDS000002867.1007	SAMN25869252	clinical	cd_8_group_2146	cd_4_group_2093	cd_2_group_35028
PDT001278638.1	PDS000002867.1007	SAMN27183227	clinical	cd_8_group_2146	cd_4_group_2093	cd_2_group_35028
PDT001279034.1	PDS000002867.1007	SAMN27256043	environmental/other	cd_8_group_2146	cd_4_group_2093	cd_2_group_35028
PDT001313242.1	PDS000002867.1007	SAMN28577985	clinical	cd_8_group_2146	cd_4_group_2093	cd_2_group_35028
PDT001327765.1	PDS000002867.1007	SAMN29015374	clinical	cd_8_group_2146	cd_4_group_2093	cd_2_group_35028
PDT001329453.1	PDS000002867.1007	SAMN29096849	clinical	cd_8_group_2146	cd_4_group_2093	cd_2_group_35028
PDT001353935.1	PDS000002867.1007	SAMN29543235	clinical	cd_8_group_2146	cd_4_group_2093	cd_2_group_35028
PDT001356253.1	PDS000002867.1007	SAMN29623433	clinical	cd_8_group_2146	cd_4_group_2093	cd_2_group_35028
PDT001358616.1	PDS000002867.1007	SAMN29717573	clinical	cd_8_group_2146	cd_4_group_2093	cd_2_group_35028
PDT001410707.1	PDS000002867.1007	SAMN30692549	clinical	cd_8_group_2146	cd_4_group_2093	cd_2_group_35028
PDT001415741.1	PDS000002867.1007	SAMN30823239	clinical	cd_8_group_2146	cd_4_group_2093	cd_2_group_35028
PDT001469455.1	PDS000002867.1007	SAMN31492873	clinical	cd_8_group_2146	cd_4_group_2093	cd_2_group_35028
PDT001470661.1	PDS000002867.1007	SAMN31510013	clinical	cd_8_group_2146	cd_4_group_2093	cd_2_group_35028
PDT001471171.1	PDS000002867.1007	SAMN31521648	clinical	cd_8_group_2146	cd_4_group_2093	cd_2_group_35028
PDT001479035.1	PDS000002867.1007	SAMN31618903	clinical	cd_8_group_2146	cd_4_group_2093	cd_2_group_35028
PDT001480789.1	PDS000002867.1007	SAMN31647317	clinical	cd_8_group_2146	cd_4_group_2093	cd_2_group_35028
PDT001480796.1	PDS000002867.1007	SAMN31647327	clinical	cd_8_group_2146	cd_4_group_2093	cd_2_group_35028
PDT001482972.1	PDS000002867.1007	SAMN31672076	clinical	cd_8_group_2146	cd_4_group_2093	cd_2_group_35028
PDT001483724.1	PDS000002867.1007	SAMN31697330	clinical	cd_8_group_2146	cd_4_group_2093	cd_2_group_35028
PDT001483728.1	PDS000002867.1007	SAMN31697331	clinical	cd_8_group_2146	cd_4_group_2093	cd_2_group_35028
PDT001483740.1	PDS000002867.1007	SAMN31697345	clinical	cd_8_group_2146	cd_4_group_2093	cd_2_group_35028
PDT001484603.1	PDS000002867.1007	SAMN31707367	clinical	cd_8_group_2146	cd_4_group_2093	cd_2_group_35028
PDT001489000.1	PDS000002867.1007	SAMN31791407	clinical	cd_8_group_2146	cd_4_group_2093	cd_2_group_35028
PDT001536673.1	PDS000002867.1007	SAMN32301260	clinical	cd_8_group_2146	cd_4_group_2093	cd_2_group_35028
PDT001536676.1	PDS000002867.1007	SAMN32301263	clinical	cd_8_group_2146	cd_4_group_2093	cd_2_group_35028
PDT001652253.1	PDS000002867.1007	SAMN28513792	clinical	cd_8_group_2146	cd_4_group_2093	cd_2_group_35028
PDT001652254.1	PDS000002867.1007	SAMN28513793	clinical	cd_8_group_2146	cd_4_group_2093	cd_2_group_35028
PDT001652255.1	PDS000002867.1007	SAMN28513794	clinical	cd_8_group_2146	cd_4_group_2093	cd_2_group_35028
PDT001660765.1	PDS000002867.1007	SAMN28513795	clinical	cd_8_group_2146	cd_4_group_2093	cd_2_group_35028
PDT001675271.1	PDS000002867.1007	SAMN33985342	clinical	cd_8_group_2146	cd_4_group_2093	cd_2_group_35028
PDT001675280.1	PDS000002867.1007	SAMN33985340	clinical	cd_8_group_2146	cd_4_group_2093	cd_2_group_35028
PDT001835524.1	PDS000002867.1007	SAMN32873772	clinical	cd_8_group_2146	cd_4_group_2093	cd_2_group_35028
PDT001835530.1	PDS000002867.1007	SAMN32873788	clinical	cd_8_group_2146	cd_4_group_2093	cd_2_group_35028
PDT001835531.1	PDS000002867.1007	SAMN32873787	clinical	cd_8_group_2146	cd_4_group_2093	cd_2_group_35028
PDT001835532.1	PDS000002867.1007	SAMN32873786	clinical	cd_8_group_2146	cd_4_group_2093	cd_2_group_35028
PDT001835534.1	PDS000002867.1007	SAMN32873785	clinical	cd_8_group_2146	cd_4_group_2093	cd_2_group_35028
PDT001835535.1	PDS000002867.1007	SAMN32873784	clinical	cd_8_group_2146	cd_4_group_2093	cd_2_group_35028
PDT001835538.1	PDS000002867.1007	SAMN32873781	clinical	cd_8_group_2146	cd_4_group_2093	cd_2_group_35028
PDT001862769.1	PDS000002867.1007	SAMN35798659	environmental/other	cd_8_group_2146	cd_4_group_2093	cd_2_group_35028
PDT001871552.1	PDS000002867.1007	SAMN31141649	clinical	cd_8_group_2146	cd_4_group_2093	cd_2_group_35028
PDT001871564.1	PDS000002867.1007	SAMN31076871	clinical	cd_8_group_2146	cd_4_group_2093	cd_2_group_35028
PDT001871582.1	PDS000002867.1007	SAMN31077052	clinical	cd_8_group_2146	cd_4_group_2093	cd_2_group_35028
PDT001871765.1	PDS000002867.1007	SAMN31131911	clinical	cd_8_group_2146	cd_4_group_2093	cd_2_group_35028
PDT001872403.1	PDS000002867.1007	SAMN31076981	clinical	cd_8_group_2146	cd_4_group_2093	cd_2_group_35028
PDT001996885.1	PDS000002867.1007	SAMN38371711	clinical	cd_8_group_2146	cd_4_group_2093	cd_2_group_35028
PDT002010258.1	PDS000002867.1007	SAMN38472289	clinical	cd_8_group_2146	cd_4_group_2093	cd_2_group_35028
PDT001005649.1	PDS000002867.1007	SAMN18741959	clinical	cd_8_group_2146	cd_4_group_2093	cd_2_group_36070
PDT001145021.1	PDS000002867.1007	SAMN22045426	clinical	cd_8_group_2146	cd_4_group_2093	cd_2_group_36070
PDT001411547.1	PDS000002867.1007	SAMN30661323	clinical	cd_8_group_2146	cd_4_group_2093	cd_2_group_36070
PDT001492898.1	PDS000002867.1007	SAMEA111505401	clinical	cd_8_group_2146	cd_4_group_2093	cd_2_group_36070
PDT001005899.1	PDS000002867.1007	SAMN18742597	clinical	cd_8_group_2146	cd_4_group_2093	cd_2_group_36083
PDT001007675.1	PDS000002867.1007	SAMN18767314	clinical	cd_8_group_2146	cd_4_group_2093	cd_2_group_36083
PDT001008758.1	PDS000002867.1007	SAMN18791235	clinical	cd_8_group_2146	cd_4_group_2093	cd_2_group_36083
PDT001018289.1	PDS000002867.1007	SAMN18988635	clinical	cd_8_group_2146	cd_4_group_2093	cd_2_group_36083
PDT001018291.1	PDS000002867.1007	SAMN18988649	clinical	cd_8_group_2146	cd_4_group_2093	cd_2_group_36083
PDT001224779.1	PDS000002867.1007	SAMN25038387	clinical	cd_8_group_2146	cd_4_group_2093	cd_2_group_36083
PDT001296583.1	PDS000002867.1007	SAMN27959973	clinical	cd_8_group_2146	cd_4_group_2093	cd_2_group_36083
PDT001313002.1	PDS000002867.1007	SAMEA14251776	clinical	cd_8_group_2146	cd_4_group_2093	cd_2_group_36083
PDT001006687.1	PDS000002867.1007	SAMN18751505	clinical	cd_8_group_2146	cd_4_group_2093	cd_2_group_36106
PDT001006688.1	PDS000002867.1007	SAMN18751504	clinical	cd_8_group_2146	cd_4_group_2093	cd_2_group_36106
PDT001102306.1	PDS000002867.1007	SAMN20527817	environmental/other	cd_8_group_2146	cd_4_group_2093	cd_2_group_36106
PDT001172794.1	PDS000002867.1007	SAMN23011878	clinical	cd_8_group_2146	cd_4_group_2093	cd_2_group_36106
PDT001239595.1	PDS000002867.1007	SAMN25654155	clinical	cd_8_group_2146	cd_4_group_2093	cd_2_group_36106
PDT001399104.1	PDS000002867.1007	SAMN30524763	clinical	cd_8_group_2146	cd_4_group_2093	cd_2_group_36106
PDT001413452.1	PDS000002867.1007	SAMN30758444	clinical	cd_8_group_2146	cd_4_group_2093	cd_2_group_36106
PDT001428070.1	PDS000002867.1007	SAMN30953418	clinical	cd_8_group_2146	cd_4_group_2093	cd_2_group_36106
PDT001455484.1	PDS000002867.1007	SAMN31323283	clinical	cd_8_group_2146	cd_4_group_2093	cd_2_group_36106
PDT001455790.1	PDS000002867.1007	SAMN31342821	clinical	cd_8_group_2146	cd_4_group_2093	cd_2_group_36106
PDT001496386.1	PDS000002867.1007	SAMN31852746	clinical	cd_8_group_2146	cd_4_group_2093	cd_2_group_36106
PDT001543251.1	PDS000002867.1007	SAMN32353286	clinical	cd_8_group_2146	cd_4_group_2093	cd_2_group_36106
PDT001560262.1	PDS000002867.1007	SAMN32576075	clinical	cd_8_group_2146	cd_4_group_2093	cd_2_group_36106
PDT001685502.1	PDS000002867.1007	SAMN34128396	clinical	cd_8_group_2146	cd_4_group_2093	cd_2_group_36106
PDT001687472.1	PDS000002867.1007	SAMN34145823	clinical	cd_8_group_2146	cd_4_group_2093	cd_2_group_36106
PDT001869612.1	PDS000002867.1007	SAMN37210610	clinical	cd_8_group_2146	cd_4_group_2093	cd_2_group_36106
PDT001911080.1	PDS000002867.1007	SAMEA114349280	clinical	cd_8_group_2146	cd_4_group_2093	cd_2_group_36106
PDT001040548.1	PDS000002867.1007	SAMN19236118	clinical	cd_8_group_2146	cd_4_group_2093	cd_2_group_36699
PDT001057048.1	PDS000002867.1007	SAMN19489274	clinical	cd_8_group_2146	cd_4_group_2093	cd_2_group_36699
PDT001074713.1	PDS000002867.1007	SAMN19801234	clinical	cd_8_group_2146	cd_4_group_2093	cd_2_group_36699
PDT001096960.1	PDS000002867.1007	SAMN20427053	clinical	cd_8_group_2146	cd_4_group_2093	cd_2_group_36699
PDT001063008.1	PDS000002867.1007	SAMN19592623	clinical	cd_8_group_2146	cd_4_group_2093	cd_2_group_36983
PDT001063027.1	PDS000002867.1007	SAMN19592619	clinical	cd_8_group_2146	cd_4_group_2093	cd_2_group_36983
PDT001122727.1	PDS000002867.1007	SAMN21169506	clinical	cd_8_group_2146	cd_4_group_2093	cd_2_group_38855
PDT001122729.1	PDS000002867.1007	SAMN21169505	clinical	cd_8_group_2146	cd_4_group_2093	cd_2_group_38855
PDT001241839.1	PDS000002867.1007	SAMN25689492	clinical	cd_8_group_2146	cd_4_group_2093	cd_2_group_42009
PDT001248971.1	PDS000002867.1007	SAMN25869249	clinical	cd_8_group_2146	cd_4_group_2093	cd_2_group_42009
PDT001252539.1	PDS000002867.1007	SAMN26102219	clinical	cd_8_group_2146	cd_4_group_2093	cd_2_group_42009
PDT001295040.2	PDS000002867.1007	SAMN22738325	clinical	cd_8_group_2146	cd_4_group_2093	cd_2_group_42009
PDT001398980.1	PDS000002867.1007	SAMN30523480	clinical	cd_8_group_2146	cd_4_group_2093	cd_2_group_42009
PDT001455250.1	PDS000002867.1007	SAMN31314027	clinical	cd_8_group_2146	cd_4_group_2093	cd_2_group_42009
PDT001650207.1	PDS000002867.1007	SAMN33346707	clinical	cd_8_group_2146	cd_4_group_2093	cd_2_group_42009
PDT001690175.2	PDS000002867.1007	SAMN34190922	clinical	cd_8_group_2146	cd_4_group_2093	cd_2_group_42009
PDT001786852.1	PDS000002867.1007	SAMN35842090	clinical	cd_8_group_2146	cd_4_group_2093	cd_2_group_42009
PDT001248963.1	PDS000002867.1007	SAMN25869321	clinical	cd_8_group_2146	cd_4_group_2093	cd_2_group_42073
PDT001249075.1	PDS000002867.1007	SAMN25891188	clinical	cd_8_group_2146	cd_4_group_2093	cd_2_group_42073
PDT001249785.1	PDS000002867.1007	SAMN25944176	clinical	cd_8_group_2146	cd_4_group_2093	cd_2_group_42073
PDT001252535.1	PDS000002867.1007	SAMN26102223	clinical	cd_8_group_2146	cd_4_group_2093	cd_2_group_42181
PDT001258102.1	PDS000002867.1007	SAMN26420151	clinical	cd_8_group_2146	cd_4_group_2093	cd_2_group_42181
PDT001252767.1	PDS000002867.1007	SAMN26137521	clinical	cd_8_group_2146	cd_4_group_2093	cd_2_group_42193
PDT001263893.1	PDS000002867.1007	SAMN26508407	clinical	cd_8_group_2146	cd_4_group_2093	cd_2_group_42193
PDT001276864.1	PDS000002867.1007	SAMN27024493	clinical	cd_8_group_2146	cd_4_group_2093	cd_2_group_42719
PDT001279044.1	PDS000002867.1007	SAMN27256049	clinical	cd_8_group_2146	cd_4_group_2093	cd_2_group_42719
PDT001276867.1	PDS000002867.1007	SAMN27024488	clinical	cd_8_group_2146	cd_4_group_2093	cd_2_group_42720
PDT001278315.1	PDS000002867.1007	SAMN27122829	clinical	cd_8_group_2146	cd_4_group_2093	cd_2_group_42720
PDT001322364.1	PDS000002867.1007	SAMN28851370	clinical	cd_8_group_2146	cd_4_group_2093	cd_2_group_42720
PDT001322566.1	PDS000002867.1007	SAMN28861650	clinical	cd_8_group_2146	cd_4_group_2093	cd_2_group_42720
PDT001353300.1	PDS000002867.1007	SAMN29535265	clinical	cd_8_group_2146	cd_4_group_2093	cd_2_group_44575
PDT001358237.1	PDS000002867.1007	SAMN29656406	clinical	cd_8_group_2146	cd_4_group_2093	cd_2_group_44575
PDT001371891.1	PDS000002867.1007	SAMEA12549429	clinical	cd_8_group_2146	cd_4_group_2093	cd_2_group_45093
PDT001811094.1	PDS000002867.1007	SAMN36349072	clinical	cd_8_group_2146	cd_4_group_2093	cd_2_group_45093
PDT001814532.1	PDS000002867.1007	SAMN36390933	clinical	cd_8_group_2146	cd_4_group_2093	cd_2_group_45093
PDT001408626.1	PDS000002867.1007	SAMN30651299	clinical	cd_8_group_2146	cd_4_group_2093	cd_2_group_46374
PDT001424135.1	PDS000002867.1007	SAMN30914936	clinical	cd_8_group_2146	cd_4_group_2093	cd_2_group_46374
PDT001411735.1	PDS000002867.1007	SAMN30715528	clinical	cd_8_group_2146	cd_4_group_2093	cd_2_group_46440
PDT001411751.1	PDS000002867.1007	SAMN30716903	clinical	cd_8_group_2146	cd_4_group_2093	cd_2_group_46440
PDT001687147.1	PDS000002867.1007	SAMN34140654	clinical	cd_8_group_2146	cd_4_group_2093	cd_2_group_50523
PDT001758218.1	PDS000002867.1007	SAMN35360759	clinical	cd_8_group_2146	cd_4_group_2093	cd_2_group_50523
PDT001727761.1	PDS000002867.1007	SAMN35007712	clinical	cd_8_group_2146	cd_4_group_2093	cd_2_group_50912
PDT001854405.1	PDS000002867.1007	SAMN37037342	clinical	cd_8_group_2146	cd_4_group_2093	cd_2_group_50912
PDT000150328.2	PDS000002867.1007	SAMN05805037	clinical	cd_8_group_2146	cd_4_group_2093	cd_2_group_6539
PDT000150329.2	PDS000002867.1007	SAMN05805038	clinical	cd_8_group_2146	cd_4_group_2093	cd_2_group_6539
PDT000894411.1	PDS000002867.1007	SAMEA5548181	clinical	cd_8_group_2146	cd_4_group_2093	cd_2_group_6539
PDT000206904.2	PDS000002867.1007	SAMN06885552	clinical	cd_8_group_2146	cd_4_group_2093	cd_2_group_9143
PDT000206918.2	PDS000002867.1007	SAMN06885541	clinical	cd_8_group_2146	cd_4_group_2093	cd_2_group_9143
PDT000237606.2	PDS000002867.1007	SAMN07572172	clinical	cd_8_group_2146	cd_4_group_2093	cd_2_group_9143
PDT000326316.1	PDS000002867.1007	SAMN09387851	clinical	cd_8_group_2146	cd_4_group_2093	cd_2_group_9143
PDT000400204.1	PDS000002867.1007	SAMN10356461	clinical	cd_8_group_2146	cd_4_group_2093	cd_2_group_9143
PDT000454016.1	PDS000002867.1007	SAMN10827421	clinical	cd_8_group_2146	cd_4_group_2093	cd_2_group_9143
PDT000504018.1	PDS000002867.1007	SAMN11784346	clinical	cd_8_group_2146	cd_4_group_2093	cd_2_group_9143
PDT000579541.1	PDS000002867.1007	SAMN12686808	clinical	cd_8_group_2146	cd_4_group_2093	cd_2_group_9143
PDT000579552.1	PDS000002867.1007	SAMN12686822	clinical	cd_8_group_2146	cd_4_group_2093	cd_2_group_9143
PDT000914379.1	PDS000002867.1007	SAMN17092020	clinical	cd_8_group_2146	cd_4_group_2093	cd_2_group_9143
PDT000206940.2	PDS000002867.1007	SAMN06885583	clinical	cd_8_group_2146	cd_4_group_2093	cd_2_group_9155
PDT000206990.2	PDS000002867.1007	SAMN06885625	clinical	cd_8_group_2146	cd_4_group_2093	cd_2_group_9155
PDT000314742.2	PDS000002867.1007	SAMN09209965	clinical	cd_8_group_2146	cd_4_group_2093	cd_2_group_9155
PDT000314762.2	PDS000002867.1007	SAMN09210087	clinical	cd_8_group_2146	cd_4_group_2093	cd_2_group_9155
PDT000643879.1	PDS000002867.1007	SAMN13545797	clinical	cd_8_group_2146	cd_4_group_2093	cd_2_group_9155
PDT000211855.2	PDS000002867.1007	SAMN07155225	clinical	cd_8_group_2146	cd_4_group_2093	cd_2_group_9392
PDT000212222.2	PDS000002867.1007	SAMN07155965	clinical	cd_8_group_2146	cd_4_group_2093	cd_2_group_9392
PDT000214641.2	PDS000002867.1007	SAMN07180680	clinical	cd_8_group_2146	cd_4_group_2093	cd_2_group_9392
PDT000314770.2	PDS000002867.1007	SAMN09209991	clinical	cd_8_group_2146	cd_4_group_2093	cd_2_group_9392
PDT000212037.2	PDS000002867.1007	SAMN07155741	clinical	cd_8_group_2146	cd_4_group_2093	cd_2_group_9439
PDT000314530.2	PDS000002867.1007	SAMN09209723	clinical	cd_8_group_2146	cd_4_group_2093	cd_2_group_9439
PDT000212058.2	PDS000002867.1007	SAMN07155758	clinical	cd_8_group_2146	cd_4_group_2093	cd_2_group_9443
PDT000212684.2	PDS000002867.1007	SAMN07155907	clinical	cd_8_group_2146	cd_4_group_2093	cd_2_group_9443
PDT000214490.2	PDS000002867.1007	SAMN07180490	clinical	cd_8_group_2146	cd_4_group_2093	cd_2_group_9443
PDT000236557.2	PDS000002867.1007	SAMN07557073	clinical	cd_8_group_2146	cd_4_group_2093	cd_2_group_9443
PDT000314586.2	PDS000002867.1007	SAMN09209738	clinical	cd_8_group_2146	cd_4_group_2093	cd_2_group_9443
PDT000337261.1	PDS000002867.1007	SAMN09491593	clinical	cd_8_group_2146	cd_4_group_2093	cd_2_group_9443
PDT000342910.1	PDS000002867.1007	SAMN09628808	clinical	cd_8_group_2146	cd_4_group_2093	cd_2_group_9443
PDT000349861.1	PDS000002867.1007	SAMN09658853	clinical	cd_8_group_2146	cd_4_group_2093	cd_2_group_9443
PDT000403275.1	PDS000002867.1007	SAMN10387260	clinical	cd_8_group_2146	cd_4_group_2093	cd_2_group_9443
PDT000447377.1	PDS000002867.1007	SAMN10785361	clinical	cd_8_group_2146	cd_4_group_2093	cd_2_group_9443
PDT000457020.1	PDS000002867.1007	SAMN10848715	clinical	cd_8_group_2146	cd_4_group_2093	cd_2_group_9443
PDT000517714.1	PDS000002867.1007	SAMN11912881	clinical	cd_8_group_2146	cd_4_group_2093	cd_2_group_9443
PDT000842026.1	PDS000002867.1007	SAMN16192622	clinical	cd_8_group_2146	cd_4_group_2093	cd_2_group_9443
PDT000914317.1	PDS000002867.1007	SAMN17091965	clinical	cd_8_group_2146	cd_4_group_2093	cd_2_group_9443
PDT001072735.1	PDS000002867.1007	SAMN19777978	clinical	cd_8_group_2146	cd_4_group_2093	cd_2_group_9443
PDT001514741.1	PDS000002867.1007	SAMN32073152	clinical	cd_8_group_2146	cd_4_group_2093	cd_2_group_9443
PDT000214314.2	PDS000002867.1007	SAMN07180230	clinical	cd_8_group_2146	cd_4_group_2093	cd_2_group_9601
PDT000236537.2	PDS000002867.1007	SAMN07557053	clinical	cd_8_group_2146	cd_4_group_2093	cd_2_group_9601
PDT000217693.1	PDS000002867.1007	SAMEA104109193	clinical	cd_8_group_2146	cd_4_group_2093	cd_2_group_9804
PDT000253345.2	PDS000002867.1007	SAMN07795416	clinical	cd_8_group_2146	cd_4_group_2093	cd_2_group_9804
PDT000288389.2	PDS000002867.1007	SAMN08579889	clinical	cd_8_group_2146	cd_4_group_2093	cd_2_group_9804
PDT000292730.2	PDS000002867.1007	SAMN08639072	clinical	cd_8_group_2146	cd_4_group_2093	cd_2_group_9804
PDT000314594.2	PDS000002867.1007	SAMN09209757	clinical	cd_8_group_2146	cd_4_group_2093	cd_2_group_9804
PDT000347126.1	PDS000002867.1007	SAMN09650525	clinical	cd_8_group_2146	cd_4_group_2093	cd_2_group_9804
PDT000364065.1	PDS000002867.1007	SAMN09843974	clinical	cd_8_group_2146	cd_4_group_2093	cd_2_group_9804
PDT000364073.1	PDS000002867.1007	SAMN09843973	clinical	cd_8_group_2146	cd_4_group_2093	cd_2_group_9804
PDT000379197.1	PDS000002867.1007	SAMN10076165	clinical	cd_8_group_2146	cd_4_group_2093	cd_2_group_9804
PDT000380091.1	PDS000002867.1007	SAMN10080349	clinical	cd_8_group_2146	cd_4_group_2093	cd_2_group_9804
PDT000388120.1	PDS000002867.1007	SAMN10173316	clinical	cd_8_group_2146	cd_4_group_2093	cd_2_group_9804
PDT000406669.1	PDS000002867.1007	SAMN10408788	clinical	cd_8_group_2146	cd_4_group_2093	cd_2_group_9804
PDT000412216.1	PDS000002867.1007	SAMN10495129	clinical	cd_8_group_2146	cd_4_group_2093	cd_2_group_9804
PDT000418016.1	PDS000002867.1007	SAMN10597673	clinical	cd_8_group_2146	cd_4_group_2093	cd_2_group_9804
PDT000422761.1	PDS000002867.1007	SAMN10643358	environmental/other	cd_8_group_2146	cd_4_group_2093	cd_2_group_9804
PDT000422782.1	PDS000002867.1007	SAMN10643378	clinical	cd_8_group_2146	cd_4_group_2093	cd_2_group_9804
PDT000434237.1	PDS000002867.1007	SAMN10723692	clinical	cd_8_group_2146	cd_4_group_2093	cd_2_group_9804
PDT000452782.1	PDS000002867.1007	SAMN10821913	clinical	cd_8_group_2146	cd_4_group_2093	cd_2_group_9804
PDT000457108.1	PDS000002867.1007	SAMN10848921	clinical	cd_8_group_2146	cd_4_group_2093	cd_2_group_9804
PDT000457694.1	PDS000002867.1007	SAMN10855906	clinical	cd_8_group_2146	cd_4_group_2093	cd_2_group_9804
PDT000458320.1	PDS000002867.1007	SAMN10867440	clinical	cd_8_group_2146	cd_4_group_2093	cd_2_group_9804
PDT000459127.1	PDS000002867.1007	SAMN10873457	clinical	cd_8_group_2146	cd_4_group_2093	cd_2_group_9804
PDT000459997.1	PDS000002867.1007	SAMN10882301	clinical	cd_8_group_2146	cd_4_group_2093	cd_2_group_9804
PDT000465394.1	PDS000002867.1007	SAMN10921753	clinical	cd_8_group_2146	cd_4_group_2093	cd_2_group_9804
PDT000465949.1	PDS000002867.1007	SAMN10938816	clinical	cd_8_group_2146	cd_4_group_2093	cd_2_group_9804
PDT000469606.1	PDS000002867.1007	SAMN11025563	clinical	cd_8_group_2146	cd_4_group_2093	cd_2_group_9804
PDT000470815.1	PDS000002867.1007	SAMN11038734	clinical	cd_8_group_2146	cd_4_group_2093	cd_2_group_9804
PDT000475373.1	PDS000002867.1007	SAMN10364815	clinical	cd_8_group_2146	cd_4_group_2093	cd_2_group_9804
PDT000475836.1	PDS000002867.1007	SAMN11095735	clinical	cd_8_group_2146	cd_4_group_2093	cd_2_group_9804
PDT000478792.1	PDS000002867.1007	SAMN11149682	clinical	cd_8_group_2146	cd_4_group_2093	cd_2_group_9804
PDT000487847.1	PDS000002867.1007	SAMN11360232	clinical	cd_8_group_2146	cd_4_group_2093	cd_2_group_9804
PDT000488162.1	PDS000002867.1007	SAMN11392264	clinical	cd_8_group_2146	cd_4_group_2093	cd_2_group_9804
PDT000491156.1	PDS000002867.1007	SAMN11441199	clinical	cd_8_group_2146	cd_4_group_2093	cd_2_group_9804
PDT000494517.1	PDS000002867.1007	SAMN11478077	clinical	cd_8_group_2146	cd_4_group_2093	cd_2_group_9804
PDT000495594.1	PDS000002867.1007	SAMN11510099	clinical	cd_8_group_2146	cd_4_group_2093	cd_2_group_9804
PDT000501016.1	PDS000002867.1007	SAMN11647781	clinical	cd_8_group_2146	cd_4_group_2093	cd_2_group_9804
PDT000504946.1	PDS000002867.1007	SAMN10408329	clinical	cd_8_group_2146	cd_4_group_2093	cd_2_group_9804
PDT000509827.1	PDS000002867.1007	SAMN11885472	clinical	cd_8_group_2146	cd_4_group_2093	cd_2_group_9804
PDT000517720.1	PDS000002867.1007	SAMN11912910	clinical	cd_8_group_2146	cd_4_group_2093	cd_2_group_9804
PDT000518596.1	PDS000002867.1007	SAMN11975276	clinical	cd_8_group_2146	cd_4_group_2093	cd_2_group_9804
PDT000519558.1	PDS000002867.1007	SAMN12009712	clinical	cd_8_group_2146	cd_4_group_2093	cd_2_group_9804
PDT000520074.1	PDS000002867.1007	SAMN11969916	clinical	cd_8_group_2146	cd_4_group_2093	cd_2_group_9804
PDT000520500.1	PDS000002867.1007	SAMN12023732	clinical	cd_8_group_2146	cd_4_group_2093	cd_2_group_9804
PDT000520622.1	PDS000002867.1007	SAMN12033550	clinical	cd_8_group_2146	cd_4_group_2093	cd_2_group_9804
PDT000522077.1	PDS000002867.1007	SAMN12039272	clinical	cd_8_group_2146	cd_4_group_2093	cd_2_group_9804
PDT000522094.1	PDS000002867.1007	SAMN12039442	clinical	cd_8_group_2146	cd_4_group_2093	cd_2_group_9804
PDT000522125.1	PDS000002867.1007	SAMN12039617	clinical	cd_8_group_2146	cd_4_group_2093	cd_2_group_9804
PDT000523822.1	PDS000002867.1007	SAMN12075961	clinical	cd_8_group_2146	cd_4_group_2093	cd_2_group_9804
PDT000536950.1	PDS000002867.1007	SAMN12175357	clinical	cd_8_group_2146	cd_4_group_2093	cd_2_group_9804
PDT000537002.1	PDS000002867.1007	SAMN12174767	clinical	cd_8_group_2146	cd_4_group_2093	cd_2_group_9804
PDT000539428.1	PDS000002867.1007	SAMN12227199	clinical	cd_8_group_2146	cd_4_group_2093	cd_2_group_9804
PDT000542779.1	PDS000002867.1007	SAMN12265740	clinical	cd_8_group_2146	cd_4_group_2093	cd_2_group_9804
PDT000549721.2	PDS000002867.1007	SAMN12370174	clinical	cd_8_group_2146	cd_4_group_2093	cd_2_group_9804
PDT000553701.1	PDS000002867.1007	SAMN12422932	clinical	cd_8_group_2146	cd_4_group_2093	cd_2_group_9804
PDT000553711.1	PDS000002867.1007	SAMN12422938	clinical	cd_8_group_2146	cd_4_group_2093	cd_2_group_9804
PDT000557483.1	PDS000002867.1007	SAMN12509235	clinical	cd_8_group_2146	cd_4_group_2093	cd_2_group_9804
PDT000557492.1	PDS000002867.1007	SAMN12509267	clinical	cd_8_group_2146	cd_4_group_2093	cd_2_group_9804
PDT000558103.1	PDS000002867.1007	SAMN12529130	clinical	cd_8_group_2146	cd_4_group_2093	cd_2_group_9804
PDT000563775.1	PDS000002867.1007	SAMN12571496	clinical	cd_8_group_2146	cd_4_group_2093	cd_2_group_9804
PDT000574198.1	PDS000002867.1007	SAMN12641585	clinical	cd_8_group_2146	cd_4_group_2093	cd_2_group_9804
PDT000576713.1	PDS000002867.1007	SAMN12661252	clinical	cd_8_group_2146	cd_4_group_2093	cd_2_group_9804
PDT000579540.1	PDS000002867.1007	SAMN12686805	clinical	cd_8_group_2146	cd_4_group_2093	cd_2_group_9804
PDT000581222.1	PDS000002867.1007	SAMN12707580	clinical	cd_8_group_2146	cd_4_group_2093	cd_2_group_9804
PDT000581238.1	PDS000002867.1007	SAMN12707584	clinical	cd_8_group_2146	cd_4_group_2093	cd_2_group_9804
PDT000582591.1	PDS000002867.1007	SAMN12711729	clinical	cd_8_group_2146	cd_4_group_2093	cd_2_group_9804
PDT000584469.1	PDS000002867.1007	SAMN12726928	clinical	cd_8_group_2146	cd_4_group_2093	cd_2_group_9804
PDT000584470.1	PDS000002867.1007	SAMN12726935	clinical	cd_8_group_2146	cd_4_group_2093	cd_2_group_9804
PDT000584723.1	PDS000002867.1007	SAMN12730838	clinical	cd_8_group_2146	cd_4_group_2093	cd_2_group_9804
PDT000585260.1	PDS000002867.1007	SAMN12739218	clinical	cd_8_group_2146	cd_4_group_2093	cd_2_group_9804
PDT000586534.1	PDS000002867.1007	SAMN12751095	clinical	cd_8_group_2146	cd_4_group_2093	cd_2_group_9804
PDT000586540.1	PDS000002867.1007	SAMN12751105	clinical	cd_8_group_2146	cd_4_group_2093	cd_2_group_9804
PDT000588116.1	PDS000002867.1007	SAMN12776376	clinical	cd_8_group_2146	cd_4_group_2093	cd_2_group_9804
PDT000591316.1	PDS000002867.1007	SAMN12818760	clinical	cd_8_group_2146	cd_4_group_2093	cd_2_group_9804
PDT000593668.1	PDS000002867.1007	SAMN12839061	clinical	cd_8_group_2146	cd_4_group_2093	cd_2_group_9804
PDT000594558.1	PDS000002867.1007	SAMN12856385	clinical	cd_8_group_2146	cd_4_group_2093	cd_2_group_9804
PDT000594576.1	PDS000002867.1007	SAMN12856397	clinical	cd_8_group_2146	cd_4_group_2093	cd_2_group_9804
PDT000595025.1	PDS000002867.1007	SAMN12774580	clinical	cd_8_group_2146	cd_4_group_2093	cd_2_group_9804
PDT000597530.1	PDS000002867.1007	SAMN12876230	clinical	cd_8_group_2146	cd_4_group_2093	cd_2_group_9804
PDT000597570.1	PDS000002867.1007	SAMN12876919	clinical	cd_8_group_2146	cd_4_group_2093	cd_2_group_9804
PDT000599303.1	PDS000002867.1007	SAMN12900849	clinical	cd_8_group_2146	cd_4_group_2093	cd_2_group_9804
PDT000600349.1	PDS000002867.1007	SAMN12911028	clinical	cd_8_group_2146	cd_4_group_2093	cd_2_group_9804
PDT000600915.1	PDS000002867.1007	SAMN12915651	clinical	cd_8_group_2146	cd_4_group_2093	cd_2_group_9804
PDT000601132.1	PDS000002867.1007	SAMN12915053	clinical	cd_8_group_2146	cd_4_group_2093	cd_2_group_9804
PDT000601828.1	PDS000002867.1007	SAMN12920397	clinical	cd_8_group_2146	cd_4_group_2093	cd_2_group_9804
PDT000601878.1	PDS000002867.1007	SAMN12920449	clinical	cd_8_group_2146	cd_4_group_2093	cd_2_group_9804
PDT000601977.1	PDS000002867.1007	SAMN12924257	clinical	cd_8_group_2146	cd_4_group_2093	cd_2_group_9804
PDT000603102.1	PDS000002867.1007	SAMN12995321	clinical	cd_8_group_2146	cd_4_group_2093	cd_2_group_9804
PDT000603915.1	PDS000002867.1007	SAMN13002626	clinical	cd_8_group_2146	cd_4_group_2093	cd_2_group_9804
PDT000604803.1	PDS000002867.1007	SAMN13019479	clinical	cd_8_group_2146	cd_4_group_2093	cd_2_group_9804
PDT000604804.1	PDS000002867.1007	SAMN13019474	clinical	cd_8_group_2146	cd_4_group_2093	cd_2_group_9804
PDT000604805.1	PDS000002867.1007	SAMN13019471	clinical	cd_8_group_2146	cd_4_group_2093	cd_2_group_9804
PDT000605006.1	PDS000002867.1007	SAMN13020153	clinical	cd_8_group_2146	cd_4_group_2093	cd_2_group_9804
PDT000608121.1	PDS000002867.1007	SAMN13032447	clinical	cd_8_group_2146	cd_4_group_2093	cd_2_group_9804
PDT000612057.1	PDS000002867.1007	SAMN13064207	clinical	cd_8_group_2146	cd_4_group_2093	cd_2_group_9804
PDT000612090.1	PDS000002867.1007	SAMN13064234	clinical	cd_8_group_2146	cd_4_group_2093	cd_2_group_9804
PDT000612108.1	PDS000002867.1007	SAMN13064249	clinical	cd_8_group_2146	cd_4_group_2093	cd_2_group_9804
PDT000625265.1	PDS000002867.1007	SAMN13240561	clinical	cd_8_group_2146	cd_4_group_2093	cd_2_group_9804
PDT000628305.1	PDS000002867.1007	SAMN13286680	clinical	cd_8_group_2146	cd_4_group_2093	cd_2_group_9804
PDT000628308.1	PDS000002867.1007	SAMN13286684	clinical	cd_8_group_2146	cd_4_group_2093	cd_2_group_9804
PDT000628681.1	PDS000002867.1007	SAMN13292637	clinical	cd_8_group_2146	cd_4_group_2093	cd_2_group_9804
PDT000629357.1	PDS000002867.1007	SAMN13295919	clinical	cd_8_group_2146	cd_4_group_2093	cd_2_group_9804
PDT000629362.1	PDS000002867.1007	SAMN13295948	clinical	cd_8_group_2146	cd_4_group_2093	cd_2_group_9804
PDT000629704.1	PDS000002867.1007	SAMN13316140	clinical	cd_8_group_2146	cd_4_group_2093	cd_2_group_9804
PDT000630911.1	PDS000002867.1007	SAMN13332059	clinical	cd_8_group_2146	cd_4_group_2093	cd_2_group_9804
PDT000638919.1	PDS000002867.1007	SAMN13244322	clinical	cd_8_group_2146	cd_4_group_2093	cd_2_group_9804
PDT000639414.1	PDS000002867.1007	SAMN13473095	clinical	cd_8_group_2146	cd_4_group_2093	cd_2_group_9804
PDT000641449.1	PDS000002867.1007	SAMN13219579	clinical	cd_8_group_2146	cd_4_group_2093	cd_2_group_9804
PDT000645812.1	PDS000002867.1007	SAMN13564894	clinical	cd_8_group_2146	cd_4_group_2093	cd_2_group_9804
PDT000645842.1	PDS000002867.1007	SAMN13564952	clinical	cd_8_group_2146	cd_4_group_2093	cd_2_group_9804
PDT000646188.1	PDS000002867.1007	SAMN13607514	clinical	cd_8_group_2146	cd_4_group_2093	cd_2_group_9804
PDT000647950.1	PDS000002867.1007	SAMN13624944	clinical	cd_8_group_2146	cd_4_group_2093	cd_2_group_9804
PDT000653563.1	PDS000002867.1007	SAMN13714889	clinical	cd_8_group_2146	cd_4_group_2093	cd_2_group_9804
PDT000656231.1	PDS000002867.1007	SAMN13762543	clinical	cd_8_group_2146	cd_4_group_2093	cd_2_group_9804
PDT000660740.1	PDS000002867.1007	SAMN13838902	clinical	cd_8_group_2146	cd_4_group_2093	cd_2_group_9804
PDT000663668.1	PDS000002867.1007	SAMN13867180	clinical	cd_8_group_2146	cd_4_group_2093	cd_2_group_9804
PDT000664071.1	PDS000002867.1007	SAMN13869923	clinical	cd_8_group_2146	cd_4_group_2093	cd_2_group_9804
PDT000667939.2	PDS000002867.1007	SAMN13884593	clinical	cd_8_group_2146	cd_4_group_2093	cd_2_group_9804
PDT000668666.1	PDS000002867.1007	SAMN13901379	clinical	cd_8_group_2146	cd_4_group_2093	cd_2_group_9804
PDT000669406.1	PDS000002867.1007	SAMN13919050	clinical	cd_8_group_2146	cd_4_group_2093	cd_2_group_9804
PDT000669647.1	PDS000002867.1007	SAMN13919497	clinical	cd_8_group_2146	cd_4_group_2093	cd_2_group_9804
PDT000671080.1	PDS000002867.1007	SAMN13925148	clinical	cd_8_group_2146	cd_4_group_2093	cd_2_group_9804
PDT000671394.1	PDS000002867.1007	SAMN13929783	clinical	cd_8_group_2146	cd_4_group_2093	cd_2_group_9804
PDT000672940.1	PDS000002867.1007	SAMN13948283	clinical	cd_8_group_2146	cd_4_group_2093	cd_2_group_9804
PDT000674754.1	PDS000002867.1007	SAMN13961678	clinical	cd_8_group_2146	cd_4_group_2093	cd_2_group_9804
PDT000678758.1	PDS000002867.1007	SAMN14048828	clinical	cd_8_group_2146	cd_4_group_2093	cd_2_group_9804
PDT000682130.1	PDS000002867.1007	SAMN14079047	clinical	cd_8_group_2146	cd_4_group_2093	cd_2_group_9804
PDT000685738.1	PDS000002867.1007	SAMN14113813	clinical	cd_8_group_2146	cd_4_group_2093	cd_2_group_9804
PDT000687051.1	PDS000002867.1007	SAMN14120898	clinical	cd_8_group_2146	cd_4_group_2093	cd_2_group_9804
PDT000687134.1	PDS000002867.1007	SAMN14121322	clinical	cd_8_group_2146	cd_4_group_2093	cd_2_group_9804
PDT000687146.1	PDS000002867.1007	SAMN14121366	clinical	cd_8_group_2146	cd_4_group_2093	cd_2_group_9804
PDT000687147.1	PDS000002867.1007	SAMN14121365	clinical	cd_8_group_2146	cd_4_group_2093	cd_2_group_9804
PDT000687155.1	PDS000002867.1007	SAMN14121364	clinical	cd_8_group_2146	cd_4_group_2093	cd_2_group_9804
PDT000687168.1	PDS000002867.1007	SAMN14121372	clinical	cd_8_group_2146	cd_4_group_2093	cd_2_group_9804
PDT000687173.1	PDS000002867.1007	SAMN14121389	clinical	cd_8_group_2146	cd_4_group_2093	cd_2_group_9804
PDT000687185.1	PDS000002867.1007	SAMN14121395	clinical	cd_8_group_2146	cd_4_group_2093	cd_2_group_9804
PDT000687199.1	PDS000002867.1007	SAMN14121476	clinical	cd_8_group_2146	cd_4_group_2093	cd_2_group_9804
PDT000687208.1	PDS000002867.1007	SAMN14121485	clinical	cd_8_group_2146	cd_4_group_2093	cd_2_group_9804
PDT000687210.1	PDS000002867.1007	SAMN14121486	clinical	cd_8_group_2146	cd_4_group_2093	cd_2_group_9804
PDT000687261.1	PDS000002867.1007	SAMN14124315	clinical	cd_8_group_2146	cd_4_group_2093	cd_2_group_9804
PDT000687586.1	PDS000002867.1007	SAMN14127767	clinical	cd_8_group_2146	cd_4_group_2093	cd_2_group_9804
PDT000688962.1	PDS000002867.1007	SAMN14155893	clinical	cd_8_group_2146	cd_4_group_2093	cd_2_group_9804
PDT000689242.1	PDS000002867.1007	SAMN14161889	clinical	cd_8_group_2146	cd_4_group_2093	cd_2_group_9804
PDT000689261.1	PDS000002867.1007	SAMN14161901	clinical	cd_8_group_2146	cd_4_group_2093	cd_2_group_9804
PDT000689291.1	PDS000002867.1007	SAMN14161915	clinical	cd_8_group_2146	cd_4_group_2093	cd_2_group_9804
PDT000689344.1	PDS000002867.1007	SAMN14162587	clinical	cd_8_group_2146	cd_4_group_2093	cd_2_group_9804
PDT000689947.1	PDS000002867.1007	SAMN14167309	clinical	cd_8_group_2146	cd_4_group_2093	cd_2_group_9804
PDT000691028.1	PDS000002867.1007	SAMN14213128	clinical	cd_8_group_2146	cd_4_group_2093	cd_2_group_9804
PDT000691490.1	PDS000002867.1007	SAMN14231807	clinical	cd_8_group_2146	cd_4_group_2093	cd_2_group_9804
PDT000702744.1	PDS000002867.1007	SAMN14259204	clinical	cd_8_group_2146	cd_4_group_2093	cd_2_group_9804
PDT000702753.1	PDS000002867.1007	SAMN14259229	clinical	cd_8_group_2146	cd_4_group_2093	cd_2_group_9804
PDT000702759.1	PDS000002867.1007	SAMN14259222	clinical	cd_8_group_2146	cd_4_group_2093	cd_2_group_9804
PDT000702793.1	PDS000002867.1007	SAMN14259496	clinical	cd_8_group_2146	cd_4_group_2093	cd_2_group_9804
PDT000703300.1	PDS000002867.1007	SAMN14272883	clinical	cd_8_group_2146	cd_4_group_2093	cd_2_group_9804
PDT000705787.1	PDS000002867.1007	SAMN14271104	clinical	cd_8_group_2146	cd_4_group_2093	cd_2_group_9804
PDT000706422.1	PDS000002867.1007	SAMN14317204	clinical	cd_8_group_2146	cd_4_group_2093	cd_2_group_9804
PDT000708241.1	PDS000002867.1007	SAMN13558447	clinical	cd_8_group_2146	cd_4_group_2093	cd_2_group_9804
PDT000708245.1	PDS000002867.1007	SAMN13558442	clinical	cd_8_group_2146	cd_4_group_2093	cd_2_group_9804
PDT000708246.1	PDS000002867.1007	SAMN13558441	clinical	cd_8_group_2146	cd_4_group_2093	cd_2_group_9804
PDT000708247.1	PDS000002867.1007	SAMN13558443	clinical	cd_8_group_2146	cd_4_group_2093	cd_2_group_9804
PDT000708628.1	PDS000002867.1007	SAMN14360572	clinical	cd_8_group_2146	cd_4_group_2093	cd_2_group_9804
PDT000708926.1	PDS000002867.1007	SAMN14375433	clinical	cd_8_group_2146	cd_4_group_2093	cd_2_group_9804
PDT000711250.1	PDS000002867.1007	SAMN14418758	clinical	cd_8_group_2146	cd_4_group_2093	cd_2_group_9804
PDT000711255.1	PDS000002867.1007	SAMN14418824	clinical	cd_8_group_2146	cd_4_group_2093	cd_2_group_9804
PDT000711312.1	PDS000002867.1007	SAMN14418828	clinical	cd_8_group_2146	cd_4_group_2093	cd_2_group_9804
PDT000711323.1	PDS000002867.1007	SAMN14418779	clinical	cd_8_group_2146	cd_4_group_2093	cd_2_group_9804
PDT000711340.1	PDS000002867.1007	SAMN14418778	clinical	cd_8_group_2146	cd_4_group_2093	cd_2_group_9804
PDT000711498.1	PDS000002867.1007	SAMN14420807	clinical	cd_8_group_2146	cd_4_group_2093	cd_2_group_9804
PDT000711521.1	PDS000002867.1007	SAMN14420848	clinical	cd_8_group_2146	cd_4_group_2093	cd_2_group_9804
PDT000711553.1	PDS000002867.1007	SAMN14420872	clinical	cd_8_group_2146	cd_4_group_2093	cd_2_group_9804
PDT000711554.1	PDS000002867.1007	SAMN14420866	clinical	cd_8_group_2146	cd_4_group_2093	cd_2_group_9804
PDT000711570.1	PDS000002867.1007	SAMN14420885	clinical	cd_8_group_2146	cd_4_group_2093	cd_2_group_9804
PDT000712171.1	PDS000002867.1007	SAMN14422006	clinical	cd_8_group_2146	cd_4_group_2093	cd_2_group_9804
PDT000712176.1	PDS000002867.1007	SAMN14421999	clinical	cd_8_group_2146	cd_4_group_2093	cd_2_group_9804
PDT000713038.1	PDS000002867.1007	SAMN14443934	clinical	cd_8_group_2146	cd_4_group_2093	cd_2_group_9804
PDT000713084.1	PDS000002867.1007	SAMN14444076	clinical	cd_8_group_2146	cd_4_group_2093	cd_2_group_9804
PDT000716381.1	PDS000002867.1007	SAMN14479769	clinical	cd_8_group_2146	cd_4_group_2093	cd_2_group_9804
PDT000718559.1	PDS000002867.1007	SAMN14535132	clinical	cd_8_group_2146	cd_4_group_2093	cd_2_group_9804
PDT000718802.1	PDS000002867.1007	SAMN14541706	clinical	cd_8_group_2146	cd_4_group_2093	cd_2_group_9804
PDT000718968.1	PDS000002867.1007	SAMN14541720	clinical	cd_8_group_2146	cd_4_group_2093	cd_2_group_9804
PDT000720157.1	PDS000002867.1007	SAMN14546053	clinical	cd_8_group_2146	cd_4_group_2093	cd_2_group_9804
PDT000721104.1	PDS000002867.1007	SAMN14569700	clinical	cd_8_group_2146	cd_4_group_2093	cd_2_group_9804
PDT000724503.1	PDS000002867.1007	SAMN14646596	clinical	cd_8_group_2146	cd_4_group_2093	cd_2_group_9804
PDT000724619.1	PDS000002867.1007	SAMN14646766	clinical	cd_8_group_2146	cd_4_group_2093	cd_2_group_9804
PDT000730889.1	PDS000002867.1007	SAMN14838091	clinical	cd_8_group_2146	cd_4_group_2093	cd_2_group_9804
PDT000732062.1	PDS000002867.1007	SAMN14843701	clinical	cd_8_group_2146	cd_4_group_2093	cd_2_group_9804
PDT000751041.1	PDS000002867.1007	SAMN15062337	clinical	cd_8_group_2146	cd_4_group_2093	cd_2_group_9804
PDT000753958.1	PDS000002867.1007	SAMN15077005	clinical	cd_8_group_2146	cd_4_group_2093	cd_2_group_9804
PDT000771594.1	PDS000002867.1007	SAMN15371709	clinical	cd_8_group_2146	cd_4_group_2093	cd_2_group_9804
PDT000772083.1	PDS000002867.1007	SAMN15379275	clinical	cd_8_group_2146	cd_4_group_2093	cd_2_group_9804
PDT000804501.1	PDS000002867.1007	SAMN15762288	clinical	cd_8_group_2146	cd_4_group_2093	cd_2_group_9804
PDT000830185.1	PDS000002867.1007	SAMN16063803	clinical	cd_8_group_2146	cd_4_group_2093	cd_2_group_9804
PDT000842400.1	PDS000002867.1007	SAMN16241295	clinical	cd_8_group_2146	cd_4_group_2093	cd_2_group_9804
PDT000847569.1	PDS000002867.1007	SAMN16263209	clinical	cd_8_group_2146	cd_4_group_2093	cd_2_group_9804
PDT000847573.1	PDS000002867.1007	SAMN16263207	clinical	cd_8_group_2146	cd_4_group_2093	cd_2_group_9804
PDT000854958.1	PDS000002867.1007	SAMN16364171	clinical	cd_8_group_2146	cd_4_group_2093	cd_2_group_9804
PDT000855188.1	PDS000002867.1007	SAMN16364408	clinical	cd_8_group_2146	cd_4_group_2093	cd_2_group_9804
PDT000861521.1	PDS000002867.1007	SAMN16432175	clinical	cd_8_group_2146	cd_4_group_2093	cd_2_group_9804
PDT000862811.1	PDS000002867.1007	SAMN16451732	clinical	cd_8_group_2146	cd_4_group_2093	cd_2_group_9804
PDT000865987.1	PDS000002867.1007	SAMN15599044	clinical	cd_8_group_2146	cd_4_group_2093	cd_2_group_9804
PDT000866049.1	PDS000002867.1007	SAMN15599021	clinical	cd_8_group_2146	cd_4_group_2093	cd_2_group_9804
PDT000866956.1	PDS000002867.1007	SAMN16537990	clinical	cd_8_group_2146	cd_4_group_2093	cd_2_group_9804
PDT000868693.1	PDS000002867.1007	SAMN16562239	clinical	cd_8_group_2146	cd_4_group_2093	cd_2_group_9804
PDT000869401.1	PDS000002867.1007	SAMN16564166	clinical	cd_8_group_2146	cd_4_group_2093	cd_2_group_9804
PDT000871723.1	PDS000002867.1007	SAMN16588953	clinical	cd_8_group_2146	cd_4_group_2093	cd_2_group_9804
PDT000876377.1	PDS000002867.1007	SAMN16618913	clinical	cd_8_group_2146	cd_4_group_2093	cd_2_group_9804
PDT000877144.1	PDS000002867.1007	SAMN16629658	clinical	cd_8_group_2146	cd_4_group_2093	cd_2_group_9804
PDT000891984.1	PDS000002867.1007	SAMN16816201	clinical	cd_8_group_2146	cd_4_group_2093	cd_2_group_9804
PDT000897447.1	PDS000002867.1007	SAMN16875258	clinical	cd_8_group_2146	cd_4_group_2093	cd_2_group_9804
PDT000901271.1	PDS000002867.1007	SAMN16961804	clinical	cd_8_group_2146	cd_4_group_2093	cd_2_group_9804
PDT000903191.1	PDS000002867.1007	SAMN16998660	clinical	cd_8_group_2146	cd_4_group_2093	cd_2_group_9804
PDT000912200.1	PDS000002867.1007	SAMEA7176606	clinical	cd_8_group_2146	cd_4_group_2093	cd_2_group_9804
PDT000926434.1	PDS000002867.1007	SAMN17191965	clinical	cd_8_group_2146	cd_4_group_2093	cd_2_group_9804
PDT000933552.1	PDS000002867.1007	SAMN17348050	clinical	cd_8_group_2146	cd_4_group_2093	cd_2_group_9804
PDT000940804.1	PDS000002867.1007	SAMN17531924	clinical	cd_8_group_2146	cd_4_group_2093	cd_2_group_9804
PDT000943293.1	PDS000002867.1007	SAMN17619669	clinical	cd_8_group_2146	cd_4_group_2093	cd_2_group_9804
PDT000944911.1	PDS000002867.1007	SAMN17709488	clinical	cd_8_group_2146	cd_4_group_2093	cd_2_group_9804
PDT000946195.1	PDS000002867.1007	SAMN17730226	clinical	cd_8_group_2146	cd_4_group_2093	cd_2_group_9804
PDT000950372.1	PDS000002867.1007	SAMN17823206	clinical	cd_8_group_2146	cd_4_group_2093	cd_2_group_9804
PDT000970808.1	PDS000002867.1007	SAMN17949816	clinical	cd_8_group_2146	cd_4_group_2093	cd_2_group_9804
PDT000976983.1	PDS000002867.1007	SAMN18113451	clinical	cd_8_group_2146	cd_4_group_2093	cd_2_group_9804
PDT000985478.1	PDS000002867.1007	SAMN18315602	clinical	cd_8_group_2146	cd_4_group_2093	cd_2_group_9804
PDT000985482.1	PDS000002867.1007	SAMN18315598	clinical	cd_8_group_2146	cd_4_group_2093	cd_2_group_9804
PDT000985765.1	PDS000002867.1007	SAMN18318819	clinical	cd_8_group_2146	cd_4_group_2093	cd_2_group_9804
PDT000985781.1	PDS000002867.1007	SAMN18318808	clinical	cd_8_group_2146	cd_4_group_2093	cd_2_group_9804
PDT000985935.1	PDS000002867.1007	SAMN18320242	clinical	cd_8_group_2146	cd_4_group_2093	cd_2_group_9804
PDT000986097.1	PDS000002867.1007	SAMN18332688	clinical	cd_8_group_2146	cd_4_group_2093	cd_2_group_9804
PDT000986658.1	PDS000002867.1007	SAMN18352363	clinical	cd_8_group_2146	cd_4_group_2093	cd_2_group_9804
PDT000990089.1	PDS000002867.1007	SAMN18447991	clinical	cd_8_group_2146	cd_4_group_2093	cd_2_group_9804
PDT000991233.1	PDS000002867.1007	SAMN18496924	clinical	cd_8_group_2146	cd_4_group_2093	cd_2_group_9804
PDT000991785.1	PDS000002867.1007	SAMN18520366	clinical	cd_8_group_2146	cd_4_group_2093	cd_2_group_9804
PDT000993553.1	PDS000002867.1007	SAMN18527947	clinical	cd_8_group_2146	cd_4_group_2093	cd_2_group_9804
PDT001003440.1	PDS000002867.1007	SAMN18699359	clinical	cd_8_group_2146	cd_4_group_2093	cd_2_group_9804
PDT001005900.1	PDS000002867.1007	SAMN18742599	clinical	cd_8_group_2146	cd_4_group_2093	cd_2_group_9804
PDT001005903.1	PDS000002867.1007	SAMN18742754	clinical	cd_8_group_2146	cd_4_group_2093	cd_2_group_9804
PDT001016455.1	PDS000002867.1007	SAMN18926719	clinical	cd_8_group_2146	cd_4_group_2093	cd_2_group_9804
PDT001017270.1	PDS000002867.1007	SAMN18955843	clinical	cd_8_group_2146	cd_4_group_2093	cd_2_group_9804
PDT001021563.1	PDS000002867.1007	SAMN19043876	clinical	cd_8_group_2146	cd_4_group_2093	cd_2_group_9804
PDT001022418.1	PDS000002867.1007	SAMN19076330	clinical	cd_8_group_2146	cd_4_group_2093	cd_2_group_9804
PDT001048495.1	PDS000002867.1007	SAMN19354082	clinical	cd_8_group_2146	cd_4_group_2093	cd_2_group_9804
PDT001070496.1	PDS000002867.1007	SAMN19709415	clinical	cd_8_group_2146	cd_4_group_2093	cd_2_group_9804
PDT001072787.1	PDS000002867.1007	SAMN19777930	clinical	cd_8_group_2146	cd_4_group_2093	cd_2_group_9804
PDT001072804.1	PDS000002867.1007	SAMN19777917	clinical	cd_8_group_2146	cd_4_group_2093	cd_2_group_9804
PDT001072825.1	PDS000002867.1007	SAMN19777996	clinical	cd_8_group_2146	cd_4_group_2093	cd_2_group_9804
PDT001072836.1	PDS000002867.1007	SAMN19777987	clinical	cd_8_group_2146	cd_4_group_2093	cd_2_group_9804
PDT001074014.1	PDS000002867.1007	SAMN19789482	clinical	cd_8_group_2146	cd_4_group_2093	cd_2_group_9804
PDT001083066.1	PDS000002867.1007	SAMN20082256	clinical	cd_8_group_2146	cd_4_group_2093	cd_2_group_9804
PDT001083891.1	PDS000002867.1007	SAMN20090103	clinical	cd_8_group_2146	cd_4_group_2093	cd_2_group_9804
PDT001090036.1	PDS000002867.1007	SAMN20229133	clinical	cd_8_group_2146	cd_4_group_2093	cd_2_group_9804
PDT001090047.1	PDS000002867.1007	SAMN20229123	clinical	cd_8_group_2146	cd_4_group_2093	cd_2_group_9804
PDT001090049.1	PDS000002867.1007	SAMN20229122	clinical	cd_8_group_2146	cd_4_group_2093	cd_2_group_9804
PDT001096950.1	PDS000002867.1007	SAMN20427029	clinical	cd_8_group_2146	cd_4_group_2093	cd_2_group_9804
PDT001101893.1	PDS000002867.1007	SAMN20521963	clinical	cd_8_group_2146	cd_4_group_2093	cd_2_group_9804
PDT001103469.1	PDS000002867.1007	SAMN20585152	clinical	cd_8_group_2146	cd_4_group_2093	cd_2_group_9804
PDT001104692.1	PDS000002867.1007	SAMN20606857	clinical	cd_8_group_2146	cd_4_group_2093	cd_2_group_9804
PDT001104719.1	PDS000002867.1007	SAMN20606848	environmental/other	cd_8_group_2146	cd_4_group_2093	cd_2_group_9804
PDT001110706.1	PDS000002867.1007	SAMN20840096	clinical	cd_8_group_2146	cd_4_group_2093	cd_2_group_9804
PDT001119406.1	PDS000002867.1007	SAMN21040467	clinical	cd_8_group_2146	cd_4_group_2093	cd_2_group_9804
PDT001119416.1	PDS000002867.1007	SAMN21040479	clinical	cd_8_group_2146	cd_4_group_2093	cd_2_group_9804
PDT001119427.1	PDS000002867.1007	SAMN21040476	clinical	cd_8_group_2146	cd_4_group_2093	cd_2_group_9804
PDT001126647.1	PDS000002867.1007	SAMN21386155	clinical	cd_8_group_2146	cd_4_group_2093	cd_2_group_9804
PDT001127528.1	PDS000002867.1007	SAMN21389168	clinical	cd_8_group_2146	cd_4_group_2093	cd_2_group_9804
PDT001131633.1	PDS000002867.1007	SAMN21484543	clinical	cd_8_group_2146	cd_4_group_2093	cd_2_group_9804
PDT001132344.1	PDS000002867.1007	SAMN21494644	clinical	cd_8_group_2146	cd_4_group_2093	cd_2_group_9804
PDT001138883.1	PDS000002867.1007	SAMN21845712	clinical	cd_8_group_2146	cd_4_group_2093	cd_2_group_9804
PDT001138890.1	PDS000002867.1007	SAMN21845718	clinical	cd_8_group_2146	cd_4_group_2093	cd_2_group_9804
PDT001142127.1	PDS000002867.1007	SAMN21879970	clinical	cd_8_group_2146	cd_4_group_2093	cd_2_group_9804
PDT001142373.1	PDS000002867.1007	SAMN21889391	clinical	cd_8_group_2146	cd_4_group_2093	cd_2_group_9804
PDT001144153.1	PDS000002867.1007	SAMN21978410	clinical	cd_8_group_2146	cd_4_group_2093	cd_2_group_9804
PDT001148846.1	PDS000002867.1007	SAMN22215954	clinical	cd_8_group_2146	cd_4_group_2093	cd_2_group_9804
PDT001157761.1	PDS000002867.1007	SAMN22416702	clinical	cd_8_group_2146	cd_4_group_2093	cd_2_group_9804
PDT001162151.1	PDS000002867.1007	SAMN22575004	clinical	cd_8_group_2146	cd_4_group_2093	cd_2_group_9804
PDT001178326.1	PDS000002867.1007	SAMN23284690	clinical	cd_8_group_2146	cd_4_group_2093	cd_2_group_9804
PDT001179181.1	PDS000002867.1007	SAMN16252691	clinical	cd_8_group_2146	cd_4_group_2093	cd_2_group_9804
PDT001179182.1	PDS000002867.1007	SAMN16242123	clinical	cd_8_group_2146	cd_4_group_2093	cd_2_group_9804
PDT001179183.1	PDS000002867.1007	SAMN16252289	clinical	cd_8_group_2146	cd_4_group_2093	cd_2_group_9804
PDT001179285.1	PDS000002867.1007	SAMN23310603	clinical	cd_8_group_2146	cd_4_group_2093	cd_2_group_9804
PDT001185809.1	PDS000002867.1007	SAMN23470342	clinical	cd_8_group_2146	cd_4_group_2093	cd_2_group_9804
PDT001187222.1	PDS000002867.1007	SAMN23492821	clinical	cd_8_group_2146	cd_4_group_2093	cd_2_group_9804
PDT001203936.1	PDS000002867.1007	SAMN24105306	clinical	cd_8_group_2146	cd_4_group_2093	cd_2_group_9804
PDT001204716.1	PDS000002867.1007	SAMN24142315	clinical	cd_8_group_2146	cd_4_group_2093	cd_2_group_9804
PDT001223314.1	PDS000002867.1007	SAMN13895455	clinical	cd_8_group_2146	cd_4_group_2093	cd_2_group_9804
PDT001223315.1	PDS000002867.1007	SAMN13895454	clinical	cd_8_group_2146	cd_4_group_2093	cd_2_group_9804
PDT001223316.1	PDS000002867.1007	SAMN13895453	clinical	cd_8_group_2146	cd_4_group_2093	cd_2_group_9804
PDT001223317.1	PDS000002867.1007	SAMN13895452	clinical	cd_8_group_2146	cd_4_group_2093	cd_2_group_9804
PDT001223318.1	PDS000002867.1007	SAMN13895451	clinical	cd_8_group_2146	cd_4_group_2093	cd_2_group_9804
PDT001223319.1	PDS000002867.1007	SAMN13895450	clinical	cd_8_group_2146	cd_4_group_2093	cd_2_group_9804
PDT001223320.1	PDS000002867.1007	SAMN13895449	clinical	cd_8_group_2146	cd_4_group_2093	cd_2_group_9804
PDT001223321.1	PDS000002867.1007	SAMN13895472	clinical	cd_8_group_2146	cd_4_group_2093	cd_2_group_9804
PDT001223322.1	PDS000002867.1007	SAMN13895471	clinical	cd_8_group_2146	cd_4_group_2093	cd_2_group_9804
PDT001223323.1	PDS000002867.1007	SAMN13895470	clinical	cd_8_group_2146	cd_4_group_2093	cd_2_group_9804
PDT001223324.1	PDS000002867.1007	SAMN13895469	clinical	cd_8_group_2146	cd_4_group_2093	cd_2_group_9804
PDT001223325.1	PDS000002867.1007	SAMN13895468	clinical	cd_8_group_2146	cd_4_group_2093	cd_2_group_9804
PDT001223326.1	PDS000002867.1007	SAMN13895467	clinical	cd_8_group_2146	cd_4_group_2093	cd_2_group_9804
PDT001223327.1	PDS000002867.1007	SAMN13895466	clinical	cd_8_group_2146	cd_4_group_2093	cd_2_group_9804
PDT001223328.1	PDS000002867.1007	SAMN13895448	clinical	cd_8_group_2146	cd_4_group_2093	cd_2_group_9804
PDT001223329.1	PDS000002867.1007	SAMN13895465	clinical	cd_8_group_2146	cd_4_group_2093	cd_2_group_9804
PDT001223330.1	PDS000002867.1007	SAMN13895464	clinical	cd_8_group_2146	cd_4_group_2093	cd_2_group_9804
PDT001223331.1	PDS000002867.1007	SAMN13895463	clinical	cd_8_group_2146	cd_4_group_2093	cd_2_group_9804
PDT001223332.1	PDS000002867.1007	SAMN13895462	clinical	cd_8_group_2146	cd_4_group_2093	cd_2_group_9804
PDT001223333.1	PDS000002867.1007	SAMN13895461	clinical	cd_8_group_2146	cd_4_group_2093	cd_2_group_9804
PDT001223334.1	PDS000002867.1007	SAMN13895460	clinical	cd_8_group_2146	cd_4_group_2093	cd_2_group_9804
PDT001223335.1	PDS000002867.1007	SAMN13895459	clinical	cd_8_group_2146	cd_4_group_2093	cd_2_group_9804
PDT001223336.1	PDS000002867.1007	SAMN13895458	clinical	cd_8_group_2146	cd_4_group_2093	cd_2_group_9804
PDT001223337.1	PDS000002867.1007	SAMN13895457	clinical	cd_8_group_2146	cd_4_group_2093	cd_2_group_9804
PDT001223338.1	PDS000002867.1007	SAMN13895456	clinical	cd_8_group_2146	cd_4_group_2093	cd_2_group_9804
PDT001223339.1	PDS000002867.1007	SAMN13895447	clinical	cd_8_group_2146	cd_4_group_2093	cd_2_group_9804
PDT001223340.1	PDS000002867.1007	SAMN13895446	clinical	cd_8_group_2146	cd_4_group_2093	cd_2_group_9804
PDT001224776.1	PDS000002867.1007	SAMN25038391	clinical	cd_8_group_2146	cd_4_group_2093	cd_2_group_9804
PDT001232903.1	PDS000002867.1007	SAMN25338454	clinical	cd_8_group_2146	cd_4_group_2093	cd_2_group_9804
PDT001241836.1	PDS000002867.1007	SAMN25689490	clinical	cd_8_group_2146	cd_4_group_2093	cd_2_group_9804
PDT001242491.1	PDS000002867.1007	SAMN25741948	clinical	cd_8_group_2146	cd_4_group_2093	cd_2_group_9804
PDT001245443.1	PDS000002867.1007	SAMN25809958	clinical	cd_8_group_2146	cd_4_group_2093	cd_2_group_9804
PDT001248808.1	PDS000002867.1007	SAMN25867787	clinical	cd_8_group_2146	cd_4_group_2093	cd_2_group_9804
PDT001249068.1	PDS000002867.1007	SAMN25891186	clinical	cd_8_group_2146	cd_4_group_2093	cd_2_group_9804
PDT001263985.1	PDS000002867.1007	SAMN26543181	clinical	cd_8_group_2146	cd_4_group_2093	cd_2_group_9804
PDT001270256.1	PDS000002867.1007	SAMN26677805	clinical	cd_8_group_2146	cd_4_group_2093	cd_2_group_9804
PDT001270420.1	PDS000002867.1007	SAMN26680507	clinical	cd_8_group_2146	cd_4_group_2093	cd_2_group_9804
PDT001270964.1	PDS000002867.1007	SAMN26729450	clinical	cd_8_group_2146	cd_4_group_2093	cd_2_group_9804
PDT001271133.1	PDS000002867.1007	SAMN26798304	clinical	cd_8_group_2146	cd_4_group_2093	cd_2_group_9804
PDT001276139.1	PDS000002867.1007	SAMN26978938	clinical	cd_8_group_2146	cd_4_group_2093	cd_2_group_9804
PDT001276203.1	PDS000002867.1007	SAMN27018430	clinical	cd_8_group_2146	cd_4_group_2093	cd_2_group_9804
PDT001279047.1	PDS000002867.1007	SAMN27256054	clinical	cd_8_group_2146	cd_4_group_2093	cd_2_group_9804
PDT001283968.1	PDS000002867.1007	SAMN27544140	clinical	cd_8_group_2146	cd_4_group_2093	cd_2_group_9804
PDT001290236.1	PDS000002867.1007	SAMN27622721	clinical	cd_8_group_2146	cd_4_group_2093	cd_2_group_9804
PDT001291031.1	PDS000002867.1007	SAMN27643062	clinical	cd_8_group_2146	cd_4_group_2093	cd_2_group_9804
PDT001291034.1	PDS000002867.1007	SAMN27643041	clinical	cd_8_group_2146	cd_4_group_2093	cd_2_group_9804
PDT001293104.1	PDS000002867.1007	SAMN27740775	clinical	cd_8_group_2146	cd_4_group_2093	cd_2_group_9804
PDT001293108.1	PDS000002867.1007	SAMN27740783	clinical	cd_8_group_2146	cd_4_group_2093	cd_2_group_9804
PDT001293388.1	PDS000002867.1007	SAMN27754209	clinical	cd_8_group_2146	cd_4_group_2093	cd_2_group_9804
PDT001295037.2	PDS000002867.1007	SAMN22738328	clinical	cd_8_group_2146	cd_4_group_2093	cd_2_group_9804
PDT001297385.1	PDS000002867.1007	SAMN28014746	clinical	cd_8_group_2146	cd_4_group_2093	cd_2_group_9804
PDT001297833.1	PDS000002867.1007	SAMN28017582	clinical	cd_8_group_2146	cd_4_group_2093	cd_2_group_9804
PDT001297876.1	PDS000002867.1007	SAMN28017612	clinical	cd_8_group_2146	cd_4_group_2093	cd_2_group_9804
PDT001300209.1	PDS000002867.1007	SAMN28103302	clinical	cd_8_group_2146	cd_4_group_2093	cd_2_group_9804
PDT001304987.1	PDS000002867.1007	SAMEA103981505	NULL	cd_8_group_2146	cd_4_group_2093	cd_2_group_9804
PDT001304988.1	PDS000002867.1007	SAMEA103981506	NULL	cd_8_group_2146	cd_4_group_2093	cd_2_group_9804
PDT001304989.1	PDS000002867.1007	SAMEA103981507	NULL	cd_8_group_2146	cd_4_group_2093	cd_2_group_9804
PDT001304990.1	PDS000002867.1007	SAMEA103981508	NULL	cd_8_group_2146	cd_4_group_2093	cd_2_group_9804
PDT001304991.1	PDS000002867.1007	SAMEA103981509	NULL	cd_8_group_2146	cd_4_group_2093	cd_2_group_9804
PDT001304992.1	PDS000002867.1007	SAMEA103981510	NULL	cd_8_group_2146	cd_4_group_2093	cd_2_group_9804
PDT001304993.1	PDS000002867.1007	SAMEA103981511	NULL	cd_8_group_2146	cd_4_group_2093	cd_2_group_9804
PDT001304994.1	PDS000002867.1007	SAMEA103981512	NULL	cd_8_group_2146	cd_4_group_2093	cd_2_group_9804
PDT001304995.1	PDS000002867.1007	SAMEA103981513	NULL	cd_8_group_2146	cd_4_group_2093	cd_2_group_9804
PDT001304996.1	PDS000002867.1007	SAMEA103981514	NULL	cd_8_group_2146	cd_4_group_2093	cd_2_group_9804
PDT001304997.1	PDS000002867.1007	SAMEA103981515	NULL	cd_8_group_2146	cd_4_group_2093	cd_2_group_9804
PDT001304998.1	PDS000002867.1007	SAMEA103981516	NULL	cd_8_group_2146	cd_4_group_2093	cd_2_group_9804
PDT001304999.1	PDS000002867.1007	SAMEA103981517	NULL	cd_8_group_2146	cd_4_group_2093	cd_2_group_9804
PDT001305000.1	PDS000002867.1007	SAMEA103981518	NULL	cd_8_group_2146	cd_4_group_2093	cd_2_group_9804
PDT001305001.1	PDS000002867.1007	SAMEA103981519	NULL	cd_8_group_2146	cd_4_group_2093	cd_2_group_9804
PDT001305002.1	PDS000002867.1007	SAMEA103981520	NULL	cd_8_group_2146	cd_4_group_2093	cd_2_group_9804
PDT001305004.1	PDS000002867.1007	SAMEA103981522	NULL	cd_8_group_2146	cd_4_group_2093	cd_2_group_9804
PDT001305005.1	PDS000002867.1007	SAMEA103981523	NULL	cd_8_group_2146	cd_4_group_2093	cd_2_group_9804
PDT001305006.1	PDS000002867.1007	SAMEA103981524	NULL	cd_8_group_2146	cd_4_group_2093	cd_2_group_9804
PDT001305007.1	PDS000002867.1007	SAMEA103981525	NULL	cd_8_group_2146	cd_4_group_2093	cd_2_group_9804
PDT001305008.1	PDS000002867.1007	SAMEA103981526	NULL	cd_8_group_2146	cd_4_group_2093	cd_2_group_9804
PDT001305009.1	PDS000002867.1007	SAMEA103981527	NULL	cd_8_group_2146	cd_4_group_2093	cd_2_group_9804
PDT001305010.1	PDS000002867.1007	SAMEA103981528	NULL	cd_8_group_2146	cd_4_group_2093	cd_2_group_9804
PDT001305011.1	PDS000002867.1007	SAMEA103981529	NULL	cd_8_group_2146	cd_4_group_2093	cd_2_group_9804
PDT001305012.1	PDS000002867.1007	SAMEA103981530	NULL	cd_8_group_2146	cd_4_group_2093	cd_2_group_9804
PDT001305013.1	PDS000002867.1007	SAMEA103981531	NULL	cd_8_group_2146	cd_4_group_2093	cd_2_group_9804
PDT001305014.1	PDS000002867.1007	SAMEA103981532	NULL	cd_8_group_2146	cd_4_group_2093	cd_2_group_9804
PDT001305015.1	PDS000002867.1007	SAMEA103981533	NULL	cd_8_group_2146	cd_4_group_2093	cd_2_group_9804
PDT001305016.1	PDS000002867.1007	SAMEA103981534	NULL	cd_8_group_2146	cd_4_group_2093	cd_2_group_9804
PDT001305017.1	PDS000002867.1007	SAMEA103981535	NULL	cd_8_group_2146	cd_4_group_2093	cd_2_group_9804
PDT001305018.1	PDS000002867.1007	SAMEA103981536	NULL	cd_8_group_2146	cd_4_group_2093	cd_2_group_9804
PDT001305019.1	PDS000002867.1007	SAMEA103981537	NULL	cd_8_group_2146	cd_4_group_2093	cd_2_group_9804
PDT001305020.1	PDS000002867.1007	SAMEA103981538	NULL	cd_8_group_2146	cd_4_group_2093	cd_2_group_9804
PDT001305021.1	PDS000002867.1007	SAMEA103981539	NULL	cd_8_group_2146	cd_4_group_2093	cd_2_group_9804
PDT001305022.1	PDS000002867.1007	SAMEA103981540	NULL	cd_8_group_2146	cd_4_group_2093	cd_2_group_9804
PDT001305023.1	PDS000002867.1007	SAMEA103981541	NULL	cd_8_group_2146	cd_4_group_2093	cd_2_group_9804
PDT001305024.1	PDS000002867.1007	SAMEA103981542	NULL	cd_8_group_2146	cd_4_group_2093	cd_2_group_9804
PDT001305025.1	PDS000002867.1007	SAMEA103981543	NULL	cd_8_group_2146	cd_4_group_2093	cd_2_group_9804
PDT001305026.1	PDS000002867.1007	SAMEA103981544	NULL	cd_8_group_2146	cd_4_group_2093	cd_2_group_9804
PDT001305027.1	PDS000002867.1007	SAMEA103981545	NULL	cd_8_group_2146	cd_4_group_2093	cd_2_group_9804
PDT001305028.1	PDS000002867.1007	SAMEA103981546	NULL	cd_8_group_2146	cd_4_group_2093	cd_2_group_9804
PDT001305029.1	PDS000002867.1007	SAMEA103981547	NULL	cd_8_group_2146	cd_4_group_2093	cd_2_group_9804
PDT001305030.1	PDS000002867.1007	SAMEA103981548	NULL	cd_8_group_2146	cd_4_group_2093	cd_2_group_9804
PDT001305031.1	PDS000002867.1007	SAMEA103981549	NULL	cd_8_group_2146	cd_4_group_2093	cd_2_group_9804
PDT001305032.1	PDS000002867.1007	SAMEA103981550	NULL	cd_8_group_2146	cd_4_group_2093	cd_2_group_9804
PDT001305033.1	PDS000002867.1007	SAMEA103981551	NULL	cd_8_group_2146	cd_4_group_2093	cd_2_group_9804
PDT001305034.1	PDS000002867.1007	SAMEA103981552	NULL	cd_8_group_2146	cd_4_group_2093	cd_2_group_9804
PDT001305035.1	PDS000002867.1007	SAMEA103981553	NULL	cd_8_group_2146	cd_4_group_2093	cd_2_group_9804
PDT001305036.1	PDS000002867.1007	SAMEA103981554	NULL	cd_8_group_2146	cd_4_group_2093	cd_2_group_9804
PDT001305037.1	PDS000002867.1007	SAMEA103981555	NULL	cd_8_group_2146	cd_4_group_2093	cd_2_group_9804
PDT001305038.1	PDS000002867.1007	SAMEA103981556	NULL	cd_8_group_2146	cd_4_group_2093	cd_2_group_9804
PDT001305039.1	PDS000002867.1007	SAMEA103981557	NULL	cd_8_group_2146	cd_4_group_2093	cd_2_group_9804
PDT001305040.1	PDS000002867.1007	SAMEA103981558	NULL	cd_8_group_2146	cd_4_group_2093	cd_2_group_9804
PDT001305041.1	PDS000002867.1007	SAMEA103981559	NULL	cd_8_group_2146	cd_4_group_2093	cd_2_group_9804
PDT001305042.1	PDS000002867.1007	SAMEA103981560	NULL	cd_8_group_2146	cd_4_group_2093	cd_2_group_9804
PDT001305043.1	PDS000002867.1007	SAMEA103981561	NULL	cd_8_group_2146	cd_4_group_2093	cd_2_group_9804
PDT001305044.1	PDS000002867.1007	SAMEA103981562	NULL	cd_8_group_2146	cd_4_group_2093	cd_2_group_9804
PDT001305045.1	PDS000002867.1007	SAMEA103981563	NULL	cd_8_group_2146	cd_4_group_2093	cd_2_group_9804
PDT001305046.1	PDS000002867.1007	SAMEA103981564	NULL	cd_8_group_2146	cd_4_group_2093	cd_2_group_9804
PDT001305047.1	PDS000002867.1007	SAMEA103981565	NULL	cd_8_group_2146	cd_4_group_2093	cd_2_group_9804
PDT001305048.1	PDS000002867.1007	SAMEA103981566	NULL	cd_8_group_2146	cd_4_group_2093	cd_2_group_9804
PDT001305049.1	PDS000002867.1007	SAMEA103981567	NULL	cd_8_group_2146	cd_4_group_2093	cd_2_group_9804
PDT001305050.1	PDS000002867.1007	SAMEA103981568	NULL	cd_8_group_2146	cd_4_group_2093	cd_2_group_9804
PDT001305051.1	PDS000002867.1007	SAMEA103981569	NULL	cd_8_group_2146	cd_4_group_2093	cd_2_group_9804
PDT001305052.1	PDS000002867.1007	SAMEA103981570	NULL	cd_8_group_2146	cd_4_group_2093	cd_2_group_9804
PDT001305053.1	PDS000002867.1007	SAMEA103981571	NULL	cd_8_group_2146	cd_4_group_2093	cd_2_group_9804
PDT001305054.1	PDS000002867.1007	SAMEA103981572	NULL	cd_8_group_2146	cd_4_group_2093	cd_2_group_9804
PDT001305055.1	PDS000002867.1007	SAMEA103981573	NULL	cd_8_group_2146	cd_4_group_2093	cd_2_group_9804
PDT001305056.1	PDS000002867.1007	SAMEA103981574	NULL	cd_8_group_2146	cd_4_group_2093	cd_2_group_9804
PDT001305057.1	PDS000002867.1007	SAMEA103981575	NULL	cd_8_group_2146	cd_4_group_2093	cd_2_group_9804
PDT001305058.1	PDS000002867.1007	SAMEA103981576	NULL	cd_8_group_2146	cd_4_group_2093	cd_2_group_9804
PDT001305059.1	PDS000002867.1007	SAMEA103981577	NULL	cd_8_group_2146	cd_4_group_2093	cd_2_group_9804
PDT001305060.1	PDS000002867.1007	SAMEA103981578	NULL	cd_8_group_2146	cd_4_group_2093	cd_2_group_9804
PDT001305061.1	PDS000002867.1007	SAMEA103981579	NULL	cd_8_group_2146	cd_4_group_2093	cd_2_group_9804
PDT001305062.1	PDS000002867.1007	SAMEA103981580	NULL	cd_8_group_2146	cd_4_group_2093	cd_2_group_9804
PDT001305063.1	PDS000002867.1007	SAMEA103981581	NULL	cd_8_group_2146	cd_4_group_2093	cd_2_group_9804
PDT001305064.1	PDS000002867.1007	SAMEA103981582	NULL	cd_8_group_2146	cd_4_group_2093	cd_2_group_9804
PDT001305065.1	PDS000002867.1007	SAMEA103981583	NULL	cd_8_group_2146	cd_4_group_2093	cd_2_group_9804
PDT001305066.1	PDS000002867.1007	SAMEA103981584	NULL	cd_8_group_2146	cd_4_group_2093	cd_2_group_9804
PDT001305067.1	PDS000002867.1007	SAMEA103981585	NULL	cd_8_group_2146	cd_4_group_2093	cd_2_group_9804
PDT001305068.1	PDS000002867.1007	SAMEA103981586	NULL	cd_8_group_2146	cd_4_group_2093	cd_2_group_9804
PDT001305069.1	PDS000002867.1007	SAMEA103981587	NULL	cd_8_group_2146	cd_4_group_2093	cd_2_group_9804
PDT001305070.1	PDS000002867.1007	SAMEA103981588	NULL	cd_8_group_2146	cd_4_group_2093	cd_2_group_9804
PDT001305071.1	PDS000002867.1007	SAMEA103981589	NULL	cd_8_group_2146	cd_4_group_2093	cd_2_group_9804
PDT001305072.1	PDS000002867.1007	SAMEA103981590	NULL	cd_8_group_2146	cd_4_group_2093	cd_2_group_9804
PDT001305073.1	PDS000002867.1007	SAMEA103981591	NULL	cd_8_group_2146	cd_4_group_2093	cd_2_group_9804
PDT001305085.1	PDS000002867.1007	SAMEA103981503	NULL	cd_8_group_2146	cd_4_group_2093	cd_2_group_9804
PDT001312679.1	PDS000002867.1007	SAMN28569347	clinical	cd_8_group_2146	cd_4_group_2093	cd_2_group_9804
PDT001322568.1	PDS000002867.1007	SAMN28861645	clinical	cd_8_group_2146	cd_4_group_2093	cd_2_group_9804
PDT001322572.1	PDS000002867.1007	SAMN28861656	clinical	cd_8_group_2146	cd_4_group_2093	cd_2_group_9804
PDT001358622.1	PDS000002867.1007	SAMN29718551	clinical	cd_8_group_2146	cd_4_group_2093	cd_2_group_9804
PDT001372573.1	PDS000002867.1007	SAMN30002046	clinical	cd_8_group_2146	cd_4_group_2093	cd_2_group_9804
PDT001373814.1	PDS000002867.1007	SAMN30028656	clinical	cd_8_group_2146	cd_4_group_2093	cd_2_group_9804
PDT001375311.1	PDS000002867.1007	SAMN30067723	clinical	cd_8_group_2146	cd_4_group_2093	cd_2_group_9804
PDT001382745.1	PDS000002867.1007	SAMN30220565	clinical	cd_8_group_2146	cd_4_group_2093	cd_2_group_9804
PDT001389872.1	PDS000002867.1007	SAMN30321940	clinical	cd_8_group_2146	cd_4_group_2093	cd_2_group_9804
PDT001390928.1	PDS000002867.1007	SAMN30348628	clinical	cd_8_group_2146	cd_4_group_2093	cd_2_group_9804
PDT001391542.1	PDS000002867.1007	SAMN30369424	clinical	cd_8_group_2146	cd_4_group_2093	cd_2_group_9804
PDT001391545.1	PDS000002867.1007	SAMN30369423	clinical	cd_8_group_2146	cd_4_group_2093	cd_2_group_9804
PDT001391722.1	PDS000002867.1007	SAMN30369428	clinical	cd_8_group_2146	cd_4_group_2093	cd_2_group_9804
PDT001398527.1	PDS000002867.1007	SAMN30444883	clinical	cd_8_group_2146	cd_4_group_2093	cd_2_group_9804
PDT001398700.1	PDS000002867.1007	SAMN30481974	clinical	cd_8_group_2146	cd_4_group_2093	cd_2_group_9804
PDT001403990.1	PDS000002867.1007	SAMN30548037	clinical	cd_8_group_2146	cd_4_group_2093	cd_2_group_9804
PDT001406552.1	PDS000002867.1007	SAMN30616679	clinical	cd_8_group_2146	cd_4_group_2093	cd_2_group_9804
PDT001408640.1	PDS000002867.1007	SAMN30651328	clinical	cd_8_group_2146	cd_4_group_2093	cd_2_group_9804
PDT001408651.1	PDS000002867.1007	SAMN30651338	clinical	cd_8_group_2146	cd_4_group_2093	cd_2_group_9804
PDT001410328.1	PDS000002867.1007	SAMN30686362	clinical	cd_8_group_2146	cd_4_group_2093	cd_2_group_9804
PDT001410344.1	PDS000002867.1007	SAMN30686390	clinical	cd_8_group_2146	cd_4_group_2093	cd_2_group_9804
PDT001410692.1	PDS000002867.1007	SAMN30692450	clinical	cd_8_group_2146	cd_4_group_2093	cd_2_group_9804
PDT001410709.1	PDS000002867.1007	SAMN30692565	clinical	cd_8_group_2146	cd_4_group_2093	cd_2_group_9804
PDT001412126.1	PDS000002867.1007	SAMN30712245	clinical	cd_8_group_2146	cd_4_group_2093	cd_2_group_9804
PDT001412636.1	PDS000002867.1007	SAMN30728657	clinical	cd_8_group_2146	cd_4_group_2093	cd_2_group_9804
PDT001412638.1	PDS000002867.1007	SAMN30728666	clinical	cd_8_group_2146	cd_4_group_2093	cd_2_group_9804
PDT001412640.1	PDS000002867.1007	SAMN30728630	clinical	cd_8_group_2146	cd_4_group_2093	cd_2_group_9804
PDT001413611.1	PDS000002867.1007	SAMN30789513	clinical	cd_8_group_2146	cd_4_group_2093	cd_2_group_9804
PDT001414597.1	PDS000002867.1007	SAMN30805642	clinical	cd_8_group_2146	cd_4_group_2093	cd_2_group_9804
PDT001415672.1	PDS000002867.1007	SAMN28885558	clinical	cd_8_group_2146	cd_4_group_2093	cd_2_group_9804
PDT001424146.1	PDS000002867.1007	SAMN30914955	clinical	cd_8_group_2146	cd_4_group_2093	cd_2_group_9804
PDT001424297.1	PDS000002867.1007	SAMN30921227	clinical	cd_8_group_2146	cd_4_group_2093	cd_2_group_9804
PDT001424464.1	PDS000002867.1007	SAMN30921292	clinical	cd_8_group_2146	cd_4_group_2093	cd_2_group_9804
PDT001428145.1	PDS000002867.1007	SAMN30953636	clinical	cd_8_group_2146	cd_4_group_2093	cd_2_group_9804
PDT001428698.1	PDS000002867.1007	SAMN30965980	clinical	cd_8_group_2146	cd_4_group_2093	cd_2_group_9804
PDT001432605.1	PDS000002867.1007	SAMN31005147	clinical	cd_8_group_2146	cd_4_group_2093	cd_2_group_9804
PDT001435235.1	PDS000002867.1007	SAMN31044923	clinical	cd_8_group_2146	cd_4_group_2093	cd_2_group_9804
PDT001435255.1	PDS000002867.1007	SAMN31044915	clinical	cd_8_group_2146	cd_4_group_2093	cd_2_group_9804
PDT001436139.1	PDS000002867.1007	SAMN31063437	clinical	cd_8_group_2146	cd_4_group_2093	cd_2_group_9804
PDT001443168.1	PDS000002867.1007	SAMN31165653	clinical	cd_8_group_2146	cd_4_group_2093	cd_2_group_9804
PDT001455460.1	PDS000002867.1007	SAMN31323242	clinical	cd_8_group_2146	cd_4_group_2093	cd_2_group_9804
PDT001463372.1	PDS000002867.1007	SAMN31407627	clinical	cd_8_group_2146	cd_4_group_2093	cd_2_group_9804
PDT001463720.1	PDS000002867.1007	SAMN31415695	clinical	cd_8_group_2146	cd_4_group_2093	cd_2_group_9804
PDT001469448.1	PDS000002867.1007	SAMN31492861	clinical	cd_8_group_2146	cd_4_group_2093	cd_2_group_9804
PDT001469454.1	PDS000002867.1007	SAMN31492872	clinical	cd_8_group_2146	cd_4_group_2093	cd_2_group_9804
PDT001472995.1	PDS000002867.1007	SAMN31562135	clinical	cd_8_group_2146	cd_4_group_2093	cd_2_group_9804
PDT001474788.1	PDS000002867.1007	SAMN31577012	clinical	cd_8_group_2146	cd_4_group_2093	cd_2_group_9804
PDT001482974.1	PDS000002867.1007	SAMN31672078	clinical	cd_8_group_2146	cd_4_group_2093	cd_2_group_9804
PDT001487955.1	PDS000002867.1007	SAMN31771644	clinical	cd_8_group_2146	cd_4_group_2093	cd_2_group_9804
PDT001489599.1	PDS000002867.1007	SAMN31058281	clinical	cd_8_group_2146	cd_4_group_2093	cd_2_group_9804
PDT001489871.1	PDS000002867.1007	SAMN31058178	clinical	cd_8_group_2146	cd_4_group_2093	cd_2_group_9804
PDT001496418.1	PDS000002867.1007	SAMN31853017	clinical	cd_8_group_2146	cd_4_group_2093	cd_2_group_9804
PDT001497511.1	PDS000002867.1007	SAMN31865276	clinical	cd_8_group_2146	cd_4_group_2093	cd_2_group_9804
PDT001550953.1	PDS000002867.1007	SAMN32471417	clinical	cd_8_group_2146	cd_4_group_2093	cd_2_group_9804
PDT001570614.1	PDS000002867.1007	SAMEA7101080	clinical	cd_8_group_2146	cd_4_group_2093	cd_2_group_9804
PDT001570626.1	PDS000002867.1007	SAMN23567240	clinical	cd_8_group_2146	cd_4_group_2093	cd_2_group_9804
PDT001573872.1	PDS000002867.1007	SAMN32679841	clinical	cd_8_group_2146	cd_4_group_2093	cd_2_group_9804
PDT001580273.1	PDS000002867.1007	SAMN32779643	clinical	cd_8_group_2146	cd_4_group_2093	cd_2_group_9804
PDT001609468.1	PDS000002867.1007	SAMN33191419	clinical	cd_8_group_2146	cd_4_group_2093	cd_2_group_9804
PDT001637779.1	PDS000002867.1007	SAMN33397509	clinical	cd_8_group_2146	cd_4_group_2093	cd_2_group_9804
PDT001647226.1	PDS000002867.1007	SAMN33457416	clinical	cd_8_group_2146	cd_4_group_2093	cd_2_group_9804
PDT001649682.1	PDS000002867.1007	SAMN33554185	clinical	cd_8_group_2146	cd_4_group_2093	cd_2_group_9804
PDT001652000.1	PDS000002867.1007	SAMN33601248	clinical	cd_8_group_2146	cd_4_group_2093	cd_2_group_9804
PDT001652110.1	PDS000002867.1007	SAMN33601529	clinical	cd_8_group_2146	cd_4_group_2093	cd_2_group_9804
PDT001667252.1	PDS000002867.1007	SAMN33900370	clinical	cd_8_group_2146	cd_4_group_2093	cd_2_group_9804
PDT001670650.1	PDS000002867.1007	SAMN33927349	clinical	cd_8_group_2146	cd_4_group_2093	cd_2_group_9804
PDT001727701.1	PDS000002867.1007	SAMN35006532	clinical	cd_8_group_2146	cd_4_group_2093	cd_2_group_9804
PDT001768758.1	PDS000002867.1007	SAMN35623652	clinical	cd_8_group_2146	cd_4_group_2093	cd_2_group_9804
PDT001779519.1	PDS000002867.1007	SAMN35733555	clinical	cd_8_group_2146	cd_4_group_2093	cd_2_group_9804
PDT001790413.1	PDS000002867.1007	SAMN35984032	clinical	cd_8_group_2146	cd_4_group_2093	cd_2_group_9804
PDT001835521.1	PDS000002867.1007	SAMN32873775	clinical	cd_8_group_2146	cd_4_group_2093	cd_2_group_9804
PDT001835522.1	PDS000002867.1007	SAMN32873774	clinical	cd_8_group_2146	cd_4_group_2093	cd_2_group_9804
PDT001835523.1	PDS000002867.1007	SAMN32873773	clinical	cd_8_group_2146	cd_4_group_2093	cd_2_group_9804
PDT001835525.1	PDS000002867.1007	SAMN32873771	clinical	cd_8_group_2146	cd_4_group_2093	cd_2_group_9804
PDT001835527.1	PDS000002867.1007	SAMN32873769	clinical	cd_8_group_2146	cd_4_group_2093	cd_2_group_9804
PDT001835528.1	PDS000002867.1007	SAMN32873790	clinical	cd_8_group_2146	cd_4_group_2093	cd_2_group_9804
PDT001835529.1	PDS000002867.1007	SAMN32873789	clinical	cd_8_group_2146	cd_4_group_2093	cd_2_group_9804
PDT001835533.1	PDS000002867.1007	SAMN32873768	clinical	cd_8_group_2146	cd_4_group_2093	cd_2_group_9804
PDT001835537.1	PDS000002867.1007	SAMN32873782	clinical	cd_8_group_2146	cd_4_group_2093	cd_2_group_9804
PDT001835539.1	PDS000002867.1007	SAMN32873780	clinical	cd_8_group_2146	cd_4_group_2093	cd_2_group_9804
PDT001835540.1	PDS000002867.1007	SAMN32873779	clinical	cd_8_group_2146	cd_4_group_2093	cd_2_group_9804
PDT001835541.1	PDS000002867.1007	SAMN32873778	clinical	cd_8_group_2146	cd_4_group_2093	cd_2_group_9804
PDT001835542.1	PDS000002867.1007	SAMN32873777	clinical	cd_8_group_2146	cd_4_group_2093	cd_2_group_9804
PDT001837242.1	PDS000002867.1007	SAMN36807933	clinical	cd_8_group_2146	cd_4_group_2093	cd_2_group_9804
PDT001837279.1	PDS000002867.1007	SAMN36807926	clinical	cd_8_group_2146	cd_4_group_2093	cd_2_group_9804
PDT001844189.1	PDS000002867.1007	SAMN36887877	clinical	cd_8_group_2146	cd_4_group_2093	cd_2_group_9804
PDT001844732.1	PDS000002867.1007	SAMN36887878	clinical	cd_8_group_2146	cd_4_group_2093	cd_2_group_9804
PDT001844737.1	PDS000002867.1007	SAMN36887909	clinical	cd_8_group_2146	cd_4_group_2093	cd_2_group_9804
PDT001844741.1	PDS000002867.1007	SAMN36887902	clinical	cd_8_group_2146	cd_4_group_2093	cd_2_group_9804
PDT001844745.1	PDS000002867.1007	SAMN36887911	clinical	cd_8_group_2146	cd_4_group_2093	cd_2_group_9804
PDT001844750.1	PDS000002867.1007	SAMN36887913	clinical	cd_8_group_2146	cd_4_group_2093	cd_2_group_9804
PDT001844751.1	PDS000002867.1007	SAMN36887892	clinical	cd_8_group_2146	cd_4_group_2093	cd_2_group_9804
PDT001844752.1	PDS000002867.1007	SAMN36887897	clinical	cd_8_group_2146	cd_4_group_2093	cd_2_group_9804
PDT001850563.1	PDS000002867.1007	SAMN36978796	clinical	cd_8_group_2146	cd_4_group_2093	cd_2_group_9804
PDT001850594.1	PDS000002867.1007	SAMN36978817	clinical	cd_8_group_2146	cd_4_group_2093	cd_2_group_9804
PDT001857132.1	PDS000002867.1007	SAMN30614085	clinical	cd_8_group_2146	cd_4_group_2093	cd_2_group_9804
PDT001870907.1	PDS000002867.1007	SAMN31169198	clinical	cd_8_group_2146	cd_4_group_2093	cd_2_group_9804
PDT001871020.1	PDS000002867.1007	SAMN31201948	clinical	cd_8_group_2146	cd_4_group_2093	cd_2_group_9804
PDT001871052.1	PDS000002867.1007	SAMN31152783	clinical	cd_8_group_2146	cd_4_group_2093	cd_2_group_9804
PDT001871059.1	PDS000002867.1007	SAMN31201946	clinical	cd_8_group_2146	cd_4_group_2093	cd_2_group_9804
PDT001871353.1	PDS000002867.1007	SAMN31076964	clinical	cd_8_group_2146	cd_4_group_2093	cd_2_group_9804
PDT001871407.1	PDS000002867.1007	SAMN31259569	clinical	cd_8_group_2146	cd_4_group_2093	cd_2_group_9804
PDT001875020.1	PDS000002867.1007	SAMN37299617	clinical	cd_8_group_2146	cd_4_group_2093	cd_2_group_9804
PDT001882588.1	PDS000002867.1007	SAMEA114334953	clinical	cd_8_group_2146	cd_4_group_2093	cd_2_group_9804
PDT001903920.1	PDS000002867.1007	SAMN37544806	clinical	cd_8_group_2146	cd_4_group_2093	cd_2_group_9804
PDT001906715.1	PDS000002867.1007	SAMEA114401822	clinical	cd_8_group_2146	cd_4_group_2093	cd_2_group_9804
PDT001909014.1	PDS000002867.1007	SAMN37608896	clinical	cd_8_group_2146	cd_4_group_2093	cd_2_group_9804
PDT001926174.1	PDS000002867.1007	SAMN37803701	clinical	cd_8_group_2146	cd_4_group_2093	cd_2_group_9804
PDT001950818.1	PDS000002867.1007	SAMN37822324	clinical	cd_8_group_2146	cd_4_group_2093	cd_2_group_9804
PDT001987537.1	PDS000002867.1007	SAMN38283332	clinical	cd_8_group_2146	cd_4_group_2093	cd_2_group_9804
PDT000408542.1	PDS000002867.1007	SAMN10436513	clinical	cd_8_group_2146	cd_4_group_21035	cd_2_group_19408
PDT001670395.1	PDS000002867.1007	SAMN33927506	clinical	cd_8_group_2146	cd_4_group_21035	cd_2_group_19408
PDT000447399.1	PDS000002867.1007	SAMN10787561	clinical	cd_8_group_2146	cd_4_group_22338	cd_2_group_20697
PDT000866328.1	PDS000002867.1007	SAMN15599064	clinical	cd_8_group_2146	cd_4_group_22338	cd_2_group_20697
PDT000866329.1	PDS000002867.1007	SAMN15599063	clinical	cd_8_group_2146	cd_4_group_22338	cd_2_group_20697
PDT001667291.1	PDS000002867.1007	SAMN33900729	clinical	cd_8_group_2146	cd_4_group_22338	cd_2_group_20697
PDT001670574.1	PDS000002867.1007	SAMN33927534	clinical	cd_8_group_2146	cd_4_group_22338	cd_2_group_20697
PDT000477293.1	PDS000002867.1007	SAMN11123655	clinical	cd_8_group_2146	cd_4_group_23464	cd_2_group_21770
PDT000500664.1	PDS000002867.1007	SAMN11637204	clinical	cd_8_group_2146	cd_4_group_23464	cd_2_group_21770
PDT000569818.1	PDS000002867.1007	SAMN12610817	clinical	cd_8_group_2146	cd_4_group_23464	cd_2_group_21770
PDT000573398.1	PDS000002867.1007	SAMN12629202	clinical	cd_8_group_2146	cd_4_group_23464	cd_2_group_21770
PDT000679297.1	PDS000002867.1007	SAMN14051712	clinical	cd_8_group_2146	cd_4_group_23464	cd_2_group_21770
PDT000481513.1	PDS000002867.1007	SAMN11239254	clinical	cd_8_group_2146	cd_4_group_23665	cd_2_group_21968
PDT001294226.1	PDS000002867.1007	SAMD00331255	clinical	cd_8_group_2146	cd_4_group_23665	cd_2_group_21968
PDT001398464.1	PDS000002867.1007	SAMN30444874	clinical	cd_8_group_2146	cd_4_group_23665	cd_2_group_46142
PDT001398473.1	PDS000002867.1007	SAMN30444890	clinical	cd_8_group_2146	cd_4_group_23665	cd_2_group_46142
PDT000588709.1	PDS000002867.1007	SAMN12783637	clinical	cd_8_group_2146	cd_4_group_26812	cd_2_group_24950
PDT000588748.1	PDS000002867.1007	SAMN12783665	clinical	cd_8_group_2146	cd_4_group_26812	cd_2_group_24950
PDT000599286.1	PDS000002867.1007	SAMN12900855	clinical	cd_8_group_2146	cd_4_group_27195	cd_2_group_25328
PDT000939793.1	PDS000002867.1007	SAMN17504800	clinical	cd_8_group_2146	cd_4_group_27195	cd_2_group_25328
PDT000599323.1	PDS000002867.1007	SAMN12900913	clinical	cd_8_group_2146	cd_4_group_27200	cd_2_group_25334
PDT000600352.1	PDS000002867.1007	SAMN12910997	clinical	cd_8_group_2146	cd_4_group_27200	cd_2_group_25334
PDT000609982.1	PDS000002867.1007	SAMN13041908	clinical	cd_8_group_2146	cd_4_group_27726	cd_2_group_25836
PDT000773638.1	PDS000002867.1007	SAMN15395028	clinical	cd_8_group_2146	cd_4_group_27726	cd_2_group_25836
PDT000853722.1	PDS000002867.1007	SAMN16354332	clinical	cd_8_group_2146	cd_4_group_27726	cd_2_group_25836
PDT001021335.1	PDS000002867.1007	SAMEA8598763	clinical	cd_8_group_2146	cd_4_group_27726	cd_2_group_25836
PDT001295213.1	PDS000002867.1007	SAMN27920877	clinical	cd_8_group_2146	cd_4_group_27726	cd_2_group_25836
PDT001871677.1	PDS000002867.1007	SAMN31004919	clinical	cd_8_group_2146	cd_4_group_27726	cd_2_group_25836
PDT000615228.1	PDS000002867.1007	SAMN13065267	clinical	cd_8_group_2146	cd_4_group_27798	cd_2_group_25905
PDT000676478.1	PDS000002867.1007	SAMN13972387	clinical	cd_8_group_2146	cd_4_group_27798	cd_2_group_25905
PDT000721046.1	PDS000002867.1007	SAMN14568290	clinical	cd_8_group_2146	cd_4_group_27798	cd_2_group_25905
PDT000729590.1	PDS000002867.1007	SAMN14783464	clinical	cd_8_group_2146	cd_4_group_27798	cd_2_group_25905
PDT000912080.1	PDS000002867.1007	SAMEA7176479	clinical	cd_8_group_2146	cd_4_group_27798	cd_2_group_25905
PDT001531677.1	PDS000002867.1007	SAMN32277984	clinical	cd_8_group_2146	cd_4_group_27798	cd_2_group_25905
PDT000671466.1	PDS000002867.1007	SAMN13929973	clinical	cd_8_group_2146	cd_4_group_29573	cd_2_group_27602
PDT000671467.1	PDS000002867.1007	SAMN13929975	clinical	cd_8_group_2146	cd_4_group_29573	cd_2_group_27602
PDT001133663.1	PDS000002867.1007	SAMN21520657	clinical	cd_8_group_2146	cd_4_group_29573	cd_2_group_27602
PDT001157233.4	PDS000002867.1007	SAMN22405606	clinical	cd_8_group_2146	cd_4_group_29573	cd_2_group_27602
PDT000914313.1	PDS000002867.1007	SAMN17091972	clinical	cd_8_group_2146	cd_4_group_35288	-
PDT000894445.1	PDS000002867.1007	SAMEA5548215	clinical	cd_8_group_2146	cd_4_group_35288	cd_2_group_33296
PDT000894458.1	PDS000002867.1007	SAMEA5548228	clinical	cd_8_group_2146	cd_4_group_35288	cd_2_group_33296
PDT000894489.1	PDS000002867.1007	SAMEA5548259	clinical	cd_8_group_2146	cd_4_group_35288	cd_2_group_33296
PDT001476932.1	PDS000002867.1007	SAMN31612279	clinical	cd_8_group_2146	cd_4_group_35288	cd_2_group_47756
PDT001483000.1	PDS000002867.1007	SAMN31672259	clinical	cd_8_group_2146	cd_4_group_35288	cd_2_group_47756
PDT001870986.1	PDS000002867.1007	SAMN31201925	clinical	cd_8_group_2146	cd_4_group_35288	cd_2_group_47756
PDT000056428.2	PDS000002867.1007	SAMN03476914	clinical	cd_8_group_2146	cd_4_group_3746	cd_2_group_3322
PDT000059649.2	PDS000002867.1007	SAMN03480112	clinical	cd_8_group_2146	cd_4_group_3746	cd_2_group_3322
PDT000978093.1	PDS000002867.1007	SAMN18139348	clinical	cd_8_group_2146	cd_4_group_37479	cd_2_group_35408
PDT001008757.1	PDS000002867.1007	SAMN18791236	clinical	cd_8_group_2146	cd_4_group_37479	cd_2_group_35408
PDT001018287.1	PDS000002867.1007	SAMN18988651	clinical	cd_8_group_2146	cd_4_group_37479	cd_2_group_35408
PDT001011989.1	PDS000002867.1007	SAMN18849883	clinical	cd_8_group_2146	cd_4_group_38231	-
PDT001235417.1	PDS000002867.1007	SAMN25525395	clinical	cd_8_group_2146	cd_4_group_38231	cd_2_group_41938
PDT001241035.1	PDS000002867.1007	SAMN25686196	clinical	cd_8_group_2146	cd_4_group_38231	cd_2_group_41938
PDT001335622.1	PDS000002867.1007	SAMN29203295	clinical	cd_8_group_2146	cd_4_group_38231	cd_2_group_41938
PDT001353955.1	PDS000002867.1007	SAMN29543238	clinical	cd_8_group_2146	cd_4_group_38231	cd_2_group_41938
PDT001452133.1	PDS000002867.1007	SAMN31270980	clinical	cd_8_group_2146	cd_4_group_38231	cd_2_group_41938
PDT001539724.1	PDS000002867.1007	SAMN32333410	clinical	cd_8_group_2146	cd_4_group_38231	cd_2_group_41938
PDT001081535.1	PDS000002867.1007	SAMN20054904	clinical	cd_8_group_2146	cd_4_group_39481	cd_2_group_37460
PDT001106404.1	PDS000002867.1007	SAMN20691013	clinical	cd_8_group_2146	cd_4_group_39481	cd_2_group_37460
PDT001107323.1	PDS000002867.1007	SAMN20700412	clinical	cd_8_group_2146	cd_4_group_39481	cd_2_group_37460
PDT001229187.1	PDS000002867.1007	SAMN25182296	clinical	cd_8_group_2146	cd_4_group_43828	cd_2_group_41783
PDT001234633.1	PDS000002867.1007	SAMN25488266	clinical	cd_8_group_2146	cd_4_group_43828	cd_2_group_41783
PDT001236770.1	PDS000002867.1007	SAMN25558422	clinical	cd_8_group_2146	cd_4_group_43828	cd_2_group_41783
PDT001241837.1	PDS000002867.1007	SAMN25689489	clinical	cd_8_group_2146	cd_4_group_43828	cd_2_group_41783
PDT001297233.1	PDS000002867.1007	SAMN27993134	clinical	cd_8_group_2146	cd_4_group_43828	cd_2_group_41783
PDT001297235.1	PDS000002867.1007	SAMN27993138	clinical	cd_8_group_2146	cd_4_group_43828	cd_2_group_41783
PDT001249442.1	PDS000002867.1007	SAMN25941561	clinical	cd_8_group_2146	cd_4_group_44159	-
PDT001353058.1	PDS000002867.1007	SAMN29509336	clinical	cd_8_group_2146	cd_4_group_44159	-
PDT001313231.1	PDS000002867.1007	SAMN28577977	clinical	cd_8_group_2146	cd_4_group_45673	cd_2_group_43774
PDT001353940.1	PDS000002867.1007	SAMN29543250	clinical	cd_8_group_2146	cd_4_group_45673	cd_2_group_43774
PDT001364204.1	PDS000002867.1007	SAMN29804324	clinical	cd_8_group_2146	cd_4_group_45673	cd_2_group_43774
PDT001372595.1	PDS000002867.1007	SAMN30002241	clinical	cd_8_group_2146	cd_4_group_45673	cd_2_group_43774
PDT001321666.1	PDS000002867.1007	SAMN28817078	clinical	cd_8_group_2146	cd_4_group_45822	cd_2_group_43940
PDT001862770.1	PDS000002867.1007	SAMN35798658	environmental/other	cd_8_group_2146	cd_4_group_45822	cd_2_group_43940
PDT001413008.1	PDS000002867.1007	SAMN30758700	clinical	cd_8_group_2146	cd_4_group_48233	cd_2_group_46508
PDT001413019.1	PDS000002867.1007	SAMN30758715	clinical	cd_8_group_2146	cd_4_group_48233	cd_2_group_46508
PDT001420413.1	PDS000002867.1007	SAMN30901653	clinical	cd_8_group_2146	cd_4_group_48233	cd_2_group_46508
PDT001536675.1	PDS000002867.1007	SAMN32301261	clinical	cd_8_group_2146	cd_4_group_48233	cd_2_group_46508
PDT001854496.1	PDS000002867.1007	SAMN37043952	clinical	cd_8_group_2146	cd_4_group_48233	cd_2_group_46508
PDT001854501.1	PDS000002867.1007	SAMN37043940	clinical	cd_8_group_2146	cd_4_group_48233	cd_2_group_46508
PDT001854506.1	PDS000002867.1007	SAMN37043963	clinical	cd_8_group_2146	cd_4_group_48233	cd_2_group_46508
PDT001508462.1	PDS000002867.1007	SAMN31976363	clinical	cd_8_group_2146	cd_4_group_50097	cd_2_group_48459
PDT001536671.1	PDS000002867.1007	SAMN32301258	clinical	cd_8_group_2146	cd_4_group_50097	cd_2_group_48459
PDT001670508.1	PDS000002867.1007	SAMN33927481	clinical	cd_8_group_2146	cd_4_group_51758	cd_2_group_50292
PDT001670509.1	PDS000002867.1007	SAMN33927480	clinical	cd_8_group_2146	cd_4_group_51758	cd_2_group_50292
PDT001850333.1	PDS000002867.1007	SAMN36978119	clinical	cd_8_group_2146	cd_4_group_53740	cd_2_group_52469
PDT001942428.1	PDS000002867.1007	SAMN37859040	clinical	cd_8_group_2146	cd_4_group_53740	cd_2_group_52469
PDT000187298.2	PDS000002867.1007	SAMN06309782	clinical	cd_8_group_2146	cd_4_group_7079	-
PDT000145749.2	PDS000002867.1007	SAMN05631202	clinical	cd_8_group_2146	cd_4_group_7079	cd_2_group_6358
PDT000237571.2	PDS000002867.1007	SAMN07569784	clinical	cd_8_group_2146	cd_4_group_7079	cd_2_group_6358
PDT000237998.2	PDS000002867.1007	SAMN07572689	clinical	cd_8_group_2146	cd_4_group_7079	cd_2_group_6358
PDT000505091.1	PDS000042903.3	SAMN11809252	clinical	cd_8_group_21460	-	-
PDT000416189.1	PDS000042903.3	SAMN10580671	clinical	cd_8_group_21460	cd_4_group_21370	cd_2_group_19736
PDT000459719.1	PDS000042903.3	SAMN10881454	clinical	cd_8_group_21460	cd_4_group_21370	cd_2_group_19736
PDT000794085.1	PDS000042903.3	SAMN15594931	clinical	cd_8_group_21460	cd_4_group_21370	cd_2_group_19736
PDT001662553.1	PDS000065606.9	SAMN33760336	clinical	cd_8_group_21461	-	-
PDT001662570.1	PDS000065606.9	SAMN33760355	clinical	cd_8_group_21461	-	-
PDT001662581.1	PDS000065606.9	SAMN33760327	clinical	cd_8_group_21461	-	-
PDT000416193.1	PDS000065606.9	SAMN10580677	clinical	cd_8_group_21461	cd_4_group_21371	-
PDT000977547.1	PDS000065606.9	SAMN18133192	clinical	cd_8_group_21461	cd_4_group_21371	-
PDT000977565.2	PDS000065606.9	SAMN18133175	clinical	cd_8_group_21461	cd_4_group_32704	-
PDT000789717.1	PDS000065606.9	SAMEA5670929	NULL	cd_8_group_21461	cd_4_group_32704	cd_2_group_30723
PDT000910541.1	PDS000065606.9	SAMEA7114331	clinical	cd_8_group_21461	cd_4_group_32704	cd_2_group_30723
PDT000977555.2	PDS000065606.9	SAMN18133167	clinical	cd_8_group_21461	cd_4_group_32704	cd_2_group_30723
PDT000416207.1	PDS000054718.378	SAMN10580748	clinical	cd_8_group_21462	-	-
PDT000762635.1	PDS000054718.378	SAMN15197821	clinical	cd_8_group_21462	cd_4_group_31988	cd_2_group_30033
PDT000814220.1	PDS000054718.378	SAMN15832661	clinical	cd_8_group_21462	cd_4_group_31988	cd_2_group_30033
PDT000871637.1	PDS000054718.378	SAMN16588756	clinical	cd_8_group_21462	cd_4_group_31988	cd_2_group_30033
PDT000416213.1	PDS000076649.175	SAMN10580741	clinical	cd_8_group_21463	-	-
PDT001412744.1	PDS000076649.175	SAMN30751164	clinical	cd_8_group_21463	-	-
PDT001792144.1	PDS000076649.175	SAMN36026023	clinical	cd_8_group_21463	-	-
PDT000416214.1	PDS000028787.40	SAMN10580744	clinical	cd_8_group_21464	cd_4_group_21374	cd_2_group_19737
PDT000669770.1	PDS000028787.40	SAMN13924671	clinical	cd_8_group_21464	cd_4_group_21374	cd_2_group_19737
PDT001927800.1	PDS000028787.40	SAMN37806632	clinical	cd_8_group_21464	cd_4_group_21374	cd_2_group_19737
PDT000416232.1	PDS000027403.211	SAMN10580762	clinical	cd_8_group_21465	cd_4_group_21376	cd_2_group_19739
PDT000429342.1	PDS000027403.211	SAMN10685940	clinical	cd_8_group_21465	cd_4_group_21376	cd_2_group_19739
PDT000416235.1	PDS000006960.26	SAMN10580761	clinical	cd_8_group_21466	cd_4_group_21377	cd_2_group_19740
PDT000459195.1	PDS000006960.26	SAMN10873828	clinical	cd_8_group_21466	cd_4_group_21377	cd_2_group_19740
PDT000416245.1	PDS000089910.537	SAMN10580796	clinical	cd_8_group_21467	cd_4_group_21378	cd_2_group_19741
PDT000465875.1	PDS000089910.537	SAMN10938526	clinical	cd_8_group_21467	cd_4_group_21378	cd_2_group_19741
PDT001203743.1	PDS000011222.69	SAMN24107216	clinical	cd_8_group_21468	-	-
PDT000416253.1	PDS000011222.69	SAMN10580815	clinical	cd_8_group_21468	cd_4_group_21379	-
PDT000620783.1	PDS000011222.69	SAMN13162591	clinical	cd_8_group_21468	cd_4_group_21379	cd_2_group_26119
PDT001276905.1	PDS000011222.69	SAMN27058117	environmental/other	cd_8_group_21468	cd_4_group_21379	cd_2_group_26119
PDT001276916.1	PDS000011222.69	SAMN27058132	environmental/other	cd_8_group_21468	cd_4_group_21379	cd_2_group_26119
PDT001276927.1	PDS000011222.69	SAMN27058331	environmental/other	cd_8_group_21468	cd_4_group_21379	cd_2_group_26119
PDT000912496.1	PDS000011222.69	SAMN16970690	clinical	cd_8_group_21468	cd_4_group_36164	cd_2_group_34103
PDT000986631.1	PDS000011222.69	SAMN18289856	clinical	cd_8_group_21468	cd_4_group_36164	cd_2_group_34103
PDT001208569.1	PDS000011222.69	SAMN24246112	clinical	cd_8_group_21468	cd_4_group_36164	cd_2_group_34103
PDT000416291.1	PDS000144857.15	SAMN10580860	clinical	cd_8_group_21469	cd_4_group_21381	cd_2_group_19743
PDT001132326.1	PDS000144857.15	SAMN21494036	clinical	cd_8_group_21469	cd_4_group_21381	cd_2_group_19743
PDT001159662.1	PDS000144857.15	SAMN22503982	clinical	cd_8_group_21469	cd_4_group_21381	cd_2_group_19743
PDT001249703.1	PDS000144857.15	SAMN25944686	clinical	cd_8_group_21469	cd_4_group_21381	cd_2_group_19743
PDT001728798.1	PDS000144857.15	SAMN35026605	clinical	cd_8_group_21469	cd_4_group_21381	cd_2_group_19743
PDT000043507.5	PDS000125104.48	SAMN03169455	clinical	cd_8_group_2147	-	-
PDT000053175.2	PDS000125104.48	SAMN03466094	clinical	cd_8_group_2147	-	-
PDT000053579.2	PDS000125104.48	SAMN03466502	clinical	cd_8_group_2147	-	-
PDT000179458.2	PDS000125104.48	SAMN06247180	clinical	cd_8_group_2147	-	-
PDT000246679.2	PDS000125104.48	SAMN07719072	clinical	cd_8_group_2147	-	-
PDT000342600.1	PDS000125104.48	SAMN09624460	clinical	cd_8_group_2147	-	-
PDT000540421.1	PDS000125104.48	SAMN12238889	clinical	cd_8_group_2147	-	-
PDT000735345.1	PDS000125104.48	SAMEA5206621	NULL	cd_8_group_2147	-	-
PDT000320362.1	PDS000125104.48	SAMN09268952	clinical	cd_8_group_2147	cd_4_group_16657	cd_2_group_15184
PDT000455487.1	PDS000125104.48	SAMN10842134	clinical	cd_8_group_2147	cd_4_group_16657	cd_2_group_15184
PDT000328724.1	PDS000125104.48	SAMN09403229	clinical	cd_8_group_2147	cd_4_group_17219	cd_2_group_15729
PDT000328761.1	PDS000125104.48	SAMN09403923	clinical	cd_8_group_2147	cd_4_group_17219	cd_2_group_15729
PDT000337384.1	PDS000125104.48	SAMN09493245	clinical	cd_8_group_2147	cd_4_group_17219	cd_2_group_15729
PDT000338035.1	PDS000125104.48	SAMN09504371	clinical	cd_8_group_2147	cd_4_group_17219	cd_2_group_15729
PDT000339249.1	PDS000125104.48	SAMN09520990	clinical	cd_8_group_2147	cd_4_group_17219	cd_2_group_15729
PDT000349959.1	PDS000125104.48	SAMN09661740	clinical	cd_8_group_2147	cd_4_group_17219	cd_2_group_15729
PDT000386373.1	PDS000125104.48	SAMN10140085	clinical	cd_8_group_2147	cd_4_group_17219	cd_2_group_15729
PDT000458945.1	PDS000125104.48	SAMN10872233	clinical	cd_8_group_2147	cd_4_group_17219	cd_2_group_15729
PDT000459918.1	PDS000125104.48	SAMN10882221	clinical	cd_8_group_2147	cd_4_group_17219	cd_2_group_15729
PDT000464195.1	PDS000125104.48	SAMN10887179	clinical	cd_8_group_2147	cd_4_group_17219	cd_2_group_15729
PDT000464345.1	PDS000125104.48	SAMN10887394	clinical	cd_8_group_2147	cd_4_group_17219	cd_2_group_15729
PDT000464602.1	PDS000125104.48	SAMN10904725	clinical	cd_8_group_2147	cd_4_group_17219	cd_2_group_15729
PDT000043378.5	PDS000125104.48	SAMN03169263	clinical	cd_8_group_2147	cd_4_group_2094	-
PDT000041897.4	PDS000125104.48	SAMN03152382	clinical	cd_8_group_2147	cd_4_group_2094	cd_2_group_1901
PDT000042808.4	PDS000125104.48	SAMN03168521	clinical	cd_8_group_2147	cd_4_group_2094	cd_2_group_1901
PDT000042910.4	PDS000125104.48	SAMN03168649	clinical	cd_8_group_2147	cd_4_group_2094	cd_2_group_1901
PDT000042997.4	PDS000125104.48	SAMN03168772	clinical	cd_8_group_2147	cd_4_group_2094	cd_2_group_1901
PDT000043001.4	PDS000125104.48	SAMN03168775	clinical	cd_8_group_2147	cd_4_group_2094	cd_2_group_1901
PDT000043057.4	PDS000125104.48	SAMN03168832	clinical	cd_8_group_2147	cd_4_group_2094	cd_2_group_1901
PDT000043083.4	PDS000125104.48	SAMN03168858	clinical	cd_8_group_2147	cd_4_group_2094	cd_2_group_1901
PDT000043091.4	PDS000125104.48	SAMN03168866	clinical	cd_8_group_2147	cd_4_group_2094	cd_2_group_1901
PDT000043110.4	PDS000125104.48	SAMN03168893	clinical	cd_8_group_2147	cd_4_group_2094	cd_2_group_1901
PDT000043153.4	PDS000125104.48	SAMN03168983	clinical	cd_8_group_2147	cd_4_group_2094	cd_2_group_1901
PDT000043186.5	PDS000125104.48	SAMN03169015	clinical	cd_8_group_2147	cd_4_group_2094	cd_2_group_1901
PDT000043231.5	PDS000125104.48	SAMN03169062	clinical	cd_8_group_2147	cd_4_group_2094	cd_2_group_1901
PDT000043330.5	PDS000125104.48	SAMN03169193	clinical	cd_8_group_2147	cd_4_group_2094	cd_2_group_1901
PDT000043413.5	PDS000125104.48	SAMN03169304	clinical	cd_8_group_2147	cd_4_group_2094	cd_2_group_1901
PDT000043485.5	PDS000125104.48	SAMN03169414	clinical	cd_8_group_2147	cd_4_group_2094	cd_2_group_1901
PDT000043516.5	PDS000125104.48	SAMN03169480	clinical	cd_8_group_2147	cd_4_group_2094	cd_2_group_1901
PDT000043537.5	PDS000125104.48	SAMN03169501	clinical	cd_8_group_2147	cd_4_group_2094	cd_2_group_1901
PDT000043592.5	PDS000125104.48	SAMN03169555	clinical	cd_8_group_2147	cd_4_group_2094	cd_2_group_1901
PDT000043641.4	PDS000125104.48	SAMN03169603	clinical	cd_8_group_2147	cd_4_group_2094	cd_2_group_1901
PDT000901671.1	PDS000125104.48	SAMN07734783	clinical	cd_8_group_2147	cd_4_group_2094	cd_2_group_1901
PDT000901676.1	PDS000125104.48	SAMN07734786	clinical	cd_8_group_2147	cd_4_group_2094	cd_2_group_1901
PDT000901677.1	PDS000125104.48	SAMN07734787	clinical	cd_8_group_2147	cd_4_group_2094	cd_2_group_1901
PDT000901679.1	PDS000125104.48	SAMN07734788	clinical	cd_8_group_2147	cd_4_group_2094	cd_2_group_1901
PDT000099046.2	PDS000125104.48	SAMN04363120	clinical	cd_8_group_2147	cd_4_group_2094	cd_2_group_4759
PDT000099576.2	PDS000125104.48	SAMN04363722	clinical	cd_8_group_2147	cd_4_group_2094	cd_2_group_4759
PDT000464650.1	PDS000125104.48	SAMN10905058	clinical	cd_8_group_2147	cd_4_group_2094	cd_2_group_4759
PDT000437508.1	PDS000125104.48	SAMEA4349318	clinical	cd_8_group_2147	cd_4_group_21914	cd_2_group_20240
PDT000437591.1	PDS000125104.48	SAMEA4349401	clinical	cd_8_group_2147	cd_4_group_21914	cd_2_group_20240
PDT000043056.4	PDS000125104.48	SAMN03168831	clinical	cd_8_group_2147	cd_4_group_2239	cd_2_group_2004
PDT000447608.1	PDS000125104.48	SAMN10788322	clinical	cd_8_group_2147	cd_4_group_2239	cd_2_group_2004
PDT000463977.1	PDS000125104.48	SAMN10883362	clinical	cd_8_group_2147	cd_4_group_2239	cd_2_group_2004
PDT000120264.2	PDS000125104.48	SAMN04574746	clinical	cd_8_group_2147	cd_4_group_2239	cd_2_group_5318
PDT000120452.2	PDS000125104.48	SAMN04575164	clinical	cd_8_group_2147	cd_4_group_2239	cd_2_group_5318
PDT000243955.2	PDS000125104.48	SAMN07695465	clinical	cd_8_group_2147	cd_4_group_2239	cd_2_group_5318
PDT000246023.2	PDS000125104.48	SAMN07714373	clinical	cd_8_group_2147	cd_4_group_2239	cd_2_group_5318
PDT000246048.2	PDS000125104.48	SAMN07714405	clinical	cd_8_group_2147	cd_4_group_2239	cd_2_group_5318
PDT000246078.2	PDS000125104.48	SAMN07714449	clinical	cd_8_group_2147	cd_4_group_2239	cd_2_group_5318
PDT000246143.2	PDS000125104.48	SAMN07714568	clinical	cd_8_group_2147	cd_4_group_2239	cd_2_group_5318
PDT000246279.2	PDS000125104.48	SAMN07716021	clinical	cd_8_group_2147	cd_4_group_2239	cd_2_group_5318
PDT000246366.2	PDS000125104.48	SAMN07717933	clinical	cd_8_group_2147	cd_4_group_2239	cd_2_group_5318
PDT000122503.2	PDS000125104.48	SAMN04600429	clinical	cd_8_group_2147	cd_4_group_2239	cd_2_group_5515
PDT000122638.2	PDS000125104.48	SAMN04600662	clinical	cd_8_group_2147	cd_4_group_2239	cd_2_group_5515
PDT000043562.5	PDS000125104.48	SAMN03169525	environmental/other	cd_8_group_2147	cd_4_group_2314	cd_2_group_2058
PDT000243435.2	PDS000125104.48	SAMN07690273	clinical	cd_8_group_2147	cd_4_group_2314	cd_2_group_2058
PDT000053421.2	PDS000125104.48	SAMN03466342	clinical	cd_8_group_2147	cd_4_group_3080	cd_2_group_2733
PDT000058481.2	PDS000125104.48	SAMN03478553	clinical	cd_8_group_2147	cd_4_group_3080	cd_2_group_2733
PDT000901668.1	PDS000125104.48	SAMN07734784	clinical	cd_8_group_2147	cd_4_group_35627	cd_2_group_33611
PDT000901669.1	PDS000125104.48	SAMN07734785	clinical	cd_8_group_2147	cd_4_group_35627	cd_2_group_33611
PDT000056812.2	PDS000125104.48	SAMN03477324	clinical	cd_8_group_2147	cd_4_group_3798	cd_2_group_3361
PDT000057352.2	PDS000125104.48	SAMN03477866	clinical	cd_8_group_2147	cd_4_group_3798	cd_2_group_3361
PDT000059132.2	PDS000125104.48	SAMN03479575	clinical	cd_8_group_2147	cd_4_group_3798	cd_2_group_3361
PDT000416300.1	PDS000106143.228	SAMN10580861	clinical	cd_8_group_21470	-	-
PDT000429219.1	PDS000106143.228	SAMN10685805	clinical	cd_8_group_21470	-	-
PDT000416302.1	PDS000026970.894	SAMN10580868	clinical	cd_8_group_21471	cd_4_group_21382	cd_2_group_19745
PDT000464503.1	PDS000026970.894	SAMN10898325	clinical	cd_8_group_21471	cd_4_group_21382	cd_2_group_19745
PDT000464545.1	PDS000026970.894	SAMN10900595	clinical	cd_8_group_21471	cd_4_group_21382	cd_2_group_19745
PDT000416309.1	PDS000150683.14	SAMN10580873	clinical	cd_8_group_21472	-	-
PDT000897668.1	PDS000150683.14	SAMN16882154	clinical	cd_8_group_21472	-	-
PDT000904830.1	PDS000150683.14	SAMN16972402	clinical	cd_8_group_21472	-	-
PDT001853633.2	PDS000150683.14	SAMN37017734	environmental/other	cd_8_group_21472	-	-
PDT000416317.1	PDS000106187.1	SAMN10580950	clinical	cd_8_group_21473	-	-
PDT000532892.1	PDS000106187.1	SAMN12142472	clinical	cd_8_group_21473	-	-
PDT000416331.1	PDS000031159.151	SAMN10580974	clinical	cd_8_group_21474	-	-
PDT001115969.1	PDS000031159.151	SAMN20958697	clinical	cd_8_group_21474	-	-
PDT001274383.1	PDS000031159.151	SAMN26870005	clinical	cd_8_group_21474	-	-
PDT000847663.1	PDS000031159.151	SAMN16272208	environmental/other	cd_8_group_21474	cd_4_group_28454	-
PDT000894665.1	PDS000031159.151	SAMN16850271	clinical	cd_8_group_21474	cd_4_group_28454	-
PDT001434340.1	PDS000031159.151	SAMN31022230	clinical	cd_8_group_21474	cd_4_group_28454	-
PDT000635532.1	PDS000031159.151	SAMN13352848	environmental/other	cd_8_group_21474	cd_4_group_28454	cd_2_group_26553
PDT000635533.1	PDS000031159.151	SAMN13352852	environmental/other	cd_8_group_21474	cd_4_group_28454	cd_2_group_26553
PDT000642162.1	PDS000031159.151	SAMN13514420	environmental/other	cd_8_group_21474	cd_4_group_28454	cd_2_group_26553
PDT000647218.1	PDS000031159.151	SAMN13617276	environmental/other	cd_8_group_21474	cd_4_group_28454	cd_2_group_26553
PDT000651496.1	PDS000031159.151	SAMN13699820	environmental/other	cd_8_group_21474	cd_4_group_28454	cd_2_group_26553
PDT000651594.1	PDS000031159.151	SAMN13699780	environmental/other	cd_8_group_21474	cd_4_group_28454	cd_2_group_26553
PDT000653240.1	PDS000031159.151	SAMN13708414	environmental/other	cd_8_group_21474	cd_4_group_28454	cd_2_group_26553
PDT000668102.1	PDS000031159.151	SAMN13895200	environmental/other	cd_8_group_21474	cd_4_group_28454	cd_2_group_26553
PDT000669107.1	PDS000031159.151	SAMN13909849	environmental/other	cd_8_group_21474	cd_4_group_28454	cd_2_group_26553
PDT000669752.1	PDS000031159.151	SAMN13923397	environmental/other	cd_8_group_21474	cd_4_group_28454	cd_2_group_26553
PDT000671536.1	PDS000031159.151	SAMN13930405	environmental/other	cd_8_group_21474	cd_4_group_28454	cd_2_group_26553
PDT000671586.1	PDS000031159.151	SAMN13930207	environmental/other	cd_8_group_21474	cd_4_group_28454	cd_2_group_26553
PDT000672833.1	PDS000031159.151	SAMN13948246	environmental/other	cd_8_group_21474	cd_4_group_28454	cd_2_group_26553
PDT000677255.1	PDS000031159.151	SAMN13976711	environmental/other	cd_8_group_21474	cd_4_group_28454	cd_2_group_26553
PDT000677503.1	PDS000031159.151	SAMN13977651	environmental/other	cd_8_group_21474	cd_4_group_28454	cd_2_group_26553
PDT000677721.1	PDS000031159.151	SAMN13977741	environmental/other	cd_8_group_21474	cd_4_group_28454	cd_2_group_26553
PDT000677739.1	PDS000031159.151	SAMN13977781	environmental/other	cd_8_group_21474	cd_4_group_28454	cd_2_group_26553
PDT000679296.1	PDS000031159.151	SAMN14051711	clinical	cd_8_group_21474	cd_4_group_28454	cd_2_group_26553
PDT000681920.1	PDS000031159.151	SAMN14073460	environmental/other	cd_8_group_21474	cd_4_group_28454	cd_2_group_26553
PDT000682444.1	PDS000031159.151	SAMN14081003	environmental/other	cd_8_group_21474	cd_4_group_28454	cd_2_group_26553
PDT000687723.1	PDS000031159.151	SAMN14135479	environmental/other	cd_8_group_21474	cd_4_group_28454	cd_2_group_26553
PDT000688048.1	PDS000031159.151	SAMN14144264	clinical	cd_8_group_21474	cd_4_group_28454	cd_2_group_26553
PDT000691059.1	PDS000031159.151	SAMN14213102	environmental/other	cd_8_group_21474	cd_4_group_28454	cd_2_group_26553
PDT000691122.1	PDS000031159.151	SAMN14215998	environmental/other	cd_8_group_21474	cd_4_group_28454	cd_2_group_26553
PDT000692363.1	PDS000031159.151	SAMN14251483	environmental/other	cd_8_group_21474	cd_4_group_28454	cd_2_group_26553
PDT000709689.1	PDS000031159.151	SAMN14381798	environmental/other	cd_8_group_21474	cd_4_group_28454	cd_2_group_26553
PDT000710639.1	PDS000031159.151	SAMN14405009	environmental/other	cd_8_group_21474	cd_4_group_28454	cd_2_group_26553
PDT000712609.1	PDS000031159.151	SAMN14430531	environmental/other	cd_8_group_21474	cd_4_group_28454	cd_2_group_26553
PDT000721236.1	PDS000031159.151	SAMN14570350	environmental/other	cd_8_group_21474	cd_4_group_28454	cd_2_group_26553
PDT000750836.1	PDS000031159.151	SAMN15060552	clinical	cd_8_group_21474	cd_4_group_28454	cd_2_group_26553
PDT000755758.1	PDS000031159.151	SAMN15082756	clinical	cd_8_group_21474	cd_4_group_28454	cd_2_group_26553
PDT000768935.1	PDS000031159.151	SAMN15317627	environmental/other	cd_8_group_21474	cd_4_group_28454	cd_2_group_26553
PDT000773807.1	PDS000031159.151	SAMN15399531	environmental/other	cd_8_group_21474	cd_4_group_28454	cd_2_group_26553
PDT000773943.1	PDS000031159.151	SAMN15399798	environmental/other	cd_8_group_21474	cd_4_group_28454	cd_2_group_26553
PDT000781128.1	PDS000031159.151	SAMN15428868	environmental/other	cd_8_group_21474	cd_4_group_28454	cd_2_group_26553
PDT000796220.1	PDS000031159.151	SAMN15641329	environmental/other	cd_8_group_21474	cd_4_group_28454	cd_2_group_26553
PDT000822354.1	PDS000031159.151	SAMN15927360	environmental/other	cd_8_group_21474	cd_4_group_28454	cd_2_group_26553
PDT000830130.1	PDS000031159.151	SAMN16064579	environmental/other	cd_8_group_21474	cd_4_group_28454	cd_2_group_26553
PDT000834585.1	PDS000031159.151	SAMN16109955	environmental/other	cd_8_group_21474	cd_4_group_28454	cd_2_group_26553
PDT000836003.1	PDS000031159.151	SAMN16129364	environmental/other	cd_8_group_21474	cd_4_group_28454	cd_2_group_26553
PDT000838748.1	PDS000031159.151	SAMN16202771	environmental/other	cd_8_group_21474	cd_4_group_28454	cd_2_group_26553
PDT000857721.1	PDS000031159.151	SAMN15878499	environmental/other	cd_8_group_21474	cd_4_group_28454	cd_2_group_26553
PDT000859013.1	PDS000031159.151	SAMN16400716	environmental/other	cd_8_group_21474	cd_4_group_28454	cd_2_group_26553
PDT000860001.1	PDS000031159.151	SAMN16421021	environmental/other	cd_8_group_21474	cd_4_group_28454	cd_2_group_26553
PDT000864186.1	PDS000031159.151	SAMN16501971	environmental/other	cd_8_group_21474	cd_4_group_28454	cd_2_group_26553
PDT000901066.1	PDS000031159.151	SAMN16955974	environmental/other	cd_8_group_21474	cd_4_group_28454	cd_2_group_26553
PDT000905765.1	PDS000031159.151	SAMN17020700	environmental/other	cd_8_group_21474	cd_4_group_28454	cd_2_group_26553
PDT000908313.1	PDS000031159.151	SAMN17050760	clinical	cd_8_group_21474	cd_4_group_28454	cd_2_group_26553
PDT000913468.1	PDS000031159.151	SAMN17080008	environmental/other	cd_8_group_21474	cd_4_group_28454	cd_2_group_26553
PDT000925643.1	PDS000031159.151	SAMN17175488	environmental/other	cd_8_group_21474	cd_4_group_28454	cd_2_group_26553
PDT000926386.1	PDS000031159.151	SAMN17191753	environmental/other	cd_8_group_21474	cd_4_group_28454	cd_2_group_26553
PDT000937856.1	PDS000031159.151	SAMN17379522	environmental/other	cd_8_group_21474	cd_4_group_28454	cd_2_group_26553
PDT000987254.1	PDS000031159.151	SAMN18379779	environmental/other	cd_8_group_21474	cd_4_group_28454	cd_2_group_26553
PDT001016769.1	PDS000031159.151	SAMN18942878	environmental/other	cd_8_group_21474	cd_4_group_28454	cd_2_group_26553
PDT001018262.1	PDS000031159.151	SAMN18990200	environmental/other	cd_8_group_21474	cd_4_group_28454	cd_2_group_26553
PDT001059082.1	PDS000031159.151	SAMN19573689	environmental/other	cd_8_group_21474	cd_4_group_28454	cd_2_group_26553
PDT001166186.1	PDS000031159.151	SAMN22811281	environmental/other	cd_8_group_21474	cd_4_group_28454	cd_2_group_26553
PDT001166220.1	PDS000031159.151	SAMN22811250	environmental/other	cd_8_group_21474	cd_4_group_28454	cd_2_group_26553
PDT001408961.1	PDS000031159.151	SAMN30661152	environmental/other	cd_8_group_21474	cd_4_group_48111	cd_2_group_46379
PDT001429202.1	PDS000031159.151	SAMN30975196	environmental/other	cd_8_group_21474	cd_4_group_48111	cd_2_group_46379
PDT000416338.1	PDS000144857.15	SAMN10580976	clinical	cd_8_group_21475	cd_4_group_21385	cd_2_group_19749
PDT000480409.1	PDS000144857.15	SAMN11178201	clinical	cd_8_group_21475	cd_4_group_21385	cd_2_group_19749
PDT000416347.1	PDS000002867.1007	SAMN10580984	clinical	cd_8_group_21476	cd_4_group_21386	cd_2_group_19750
PDT000761246.1	PDS000002867.1007	SAMN12740313	environmental/other	cd_8_group_21476	cd_4_group_21386	cd_2_group_19750
PDT001393361.1	PDS000002867.1007	SAMEA7882728	NULL	cd_8_group_21476	cd_4_group_21386	cd_2_group_19750
PDT001670397.1	PDS000002867.1007	SAMN33927504	clinical	cd_8_group_21476	cd_4_group_21386	cd_2_group_19750
PDT000429376.1	PDS000026970.894	SAMN10685972	clinical	cd_8_group_21477	-	-
PDT001126382.1	PDS000026970.894	SAMN21383876	clinical	cd_8_group_21477	-	-
PDT001195572.1	PDS000026970.894	SAMN23583100	clinical	cd_8_group_21477	-	-
PDT001856959.1	PDS000026970.894	SAMN37094457	clinical	cd_8_group_21477	-	-
PDT001869965.1	PDS000026970.894	SAMN37214807	clinical	cd_8_group_21477	-	-
PDT001927876.1	PDS000026970.894	SAMN37807021	clinical	cd_8_group_21477	-	-
PDT000416353.1	PDS000026970.894	SAMN10581008	clinical	cd_8_group_21477	cd_4_group_21387	cd_2_group_19751
PDT000422062.1	PDS000026970.894	SAMN10638555	clinical	cd_8_group_21477	cd_4_group_21387	cd_2_group_19751
PDT001866240.1	PDS000026970.894	SAMN37162031	clinical	cd_8_group_21477	cd_4_group_21670	-
PDT001875067.1	PDS000026970.894	SAMN37301241	clinical	cd_8_group_21477	cd_4_group_21670	-
PDT000429447.1	PDS000026970.894	SAMN10686043	clinical	cd_8_group_21477	cd_4_group_21670	cd_2_group_20002
PDT000432131.1	PDS000026970.894	SAMN10714165	clinical	cd_8_group_21477	cd_4_group_21670	cd_2_group_20002
PDT000546151.1	PDS000026970.894	SAMN12324317	clinical	cd_8_group_21477	cd_4_group_21670	cd_2_group_23587
PDT000873516.1	PDS000026970.894	SAMN16605819	clinical	cd_8_group_21477	cd_4_group_21670	cd_2_group_23587
PDT000597389.1	PDS000026970.894	SAMN12875653	clinical	cd_8_group_21477	cd_4_group_27105	-
PDT000764430.1	PDS000026970.894	SAMN15222825	clinical	cd_8_group_21477	cd_4_group_27105	-
PDT000873495.1	PDS000026970.894	SAMN16605704	clinical	cd_8_group_21477	cd_4_group_27105	-
PDT001141603.1	PDS000026970.894	SAMN21857083	clinical	cd_8_group_21477	cd_4_group_27105	-
PDT001376500.1	PDS000026970.894	SAMN30077826	clinical	cd_8_group_21477	cd_4_group_27105	-
PDT001667529.1	PDS000026970.894	SAMN33902318	clinical	cd_8_group_21477	cd_4_group_27105	-
PDT000416356.1	PDS000001870.59	SAMN10580998	clinical	cd_8_group_21478	-	-
PDT000618085.1	PDS000001870.59	SAMN13115505	clinical	cd_8_group_21478	-	-
PDT000883413.1	PDS000001870.59	SAMN16708593	clinical	cd_8_group_21478	-	-
PDT000416360.1	PDS000004418.519	SAMN10581109	clinical	cd_8_group_21479	cd_4_group_21389	cd_2_group_19753
PDT000429275.1	PDS000004418.519	SAMN10685933	clinical	cd_8_group_21479	cd_4_group_21389	cd_2_group_19753
PDT000041900.4	PDS000031524.3	SAMN03152385	clinical	cd_8_group_2148	cd_4_group_2095	cd_2_group_1902
PDT000043254.5	PDS000031524.3	SAMN03169087	clinical	cd_8_group_2148	cd_4_group_2095	cd_2_group_1902
PDT000416363.1	PDS000076604.512	SAMN10581108	clinical	cd_8_group_21480	cd_4_group_21390	cd_2_group_19754
PDT000420646.1	PDS000076604.512	SAMN10612021	clinical	cd_8_group_21480	cd_4_group_21390	cd_2_group_19754
PDT000416387.1	PDS000040227.2	SAMN10581901	environmental/other	cd_8_group_21481	-	-
PDT000429482.1	PDS000040227.2	SAMN10686146	environmental/other	cd_8_group_21481	-	-
PDT001232413.1	PDS000108885.86	SAMN24115052	clinical	cd_8_group_21482	cd_4_group_21391	-
PDT000416389.1	PDS000108885.86	SAMN10581932	environmental/other	cd_8_group_21482	cd_4_group_21391	cd_2_group_19756
PDT001232351.1	PDS000108885.86	SAMN24114921	clinical	cd_8_group_21482	cd_4_group_21391	cd_2_group_19756
PDT000416397.1	PDS000052571.23	SAMN10581934	environmental/other	cd_8_group_21483	cd_4_group_21392	cd_2_group_19757
PDT000429621.1	PDS000052571.23	SAMN10686335	environmental/other	cd_8_group_21483	cd_4_group_21392	cd_2_group_19757
PDT000429635.1	PDS000052571.23	SAMN10686384	environmental/other	cd_8_group_21483	cd_4_group_21392	cd_2_group_19757
PDT000416416.1	PDS000001378.380	SAMN10581941	environmental/other	cd_8_group_21484	-	-
PDT000430667.1	PDS000001378.380	SAMN10690079	environmental/other	cd_8_group_21484	-	-
PDT000416421.1	PDS000038836.3	SAMN10581946	environmental/other	cd_8_group_21485	cd_4_group_21393	-
PDT000550054.1	PDS000038836.3	SAMN12378406	clinical	cd_8_group_21485	cd_4_group_21393	-
PDT000416498.1	PDS000040391.1	SAMN10581782	clinical	cd_8_group_21486	cd_4_group_21395	-
PDT000431771.1	PDS000040391.1	SAMN10698064	clinical	cd_8_group_21486	cd_4_group_21395	-
PDT000416518.1	PDS000004395.492	SAMN10584767	clinical	cd_8_group_21487	cd_4_group_21396	cd_2_group_19760
PDT000416520.1	PDS000004395.492	SAMN10584768	clinical	cd_8_group_21487	cd_4_group_21396	cd_2_group_19760
PDT000418606.1	PDS000004395.492	SAMN10601810	clinical	cd_8_group_21487	cd_4_group_21396	cd_2_group_19760
PDT001029015.1	PDS000004395.492	SAMN19190402	clinical	cd_8_group_21488	-	-
PDT000416522.1	PDS000004395.492	SAMN10584876	clinical	cd_8_group_21488	cd_4_group_21397	-
PDT000422964.1	PDS000004395.492	SAMN10644302	clinical	cd_8_group_21488	cd_4_group_21397	-
PDT000454109.1	PDS000039510.5	SAMN10830407	clinical	cd_8_group_21489	cd_4_group_21400	-
PDT000416561.1	PDS000039510.5	SAMN10584922	clinical	cd_8_group_21489	cd_4_group_21400	cd_2_group_19764
PDT000420769.1	PDS000039510.5	SAMN10616524	clinical	cd_8_group_21489	cd_4_group_21400	cd_2_group_19764
PDT000420779.1	PDS000039510.5	SAMN10616532	clinical	cd_8_group_21489	cd_4_group_21400	cd_2_group_19764
PDT000420781.1	PDS000039510.5	SAMN10616525	clinical	cd_8_group_21489	cd_4_group_21400	cd_2_group_19764
PDT000423040.1	PDS000039510.5	SAMN10644402	clinical	cd_8_group_21489	cd_4_group_21400	cd_2_group_19764
PDT000423054.1	PDS000039510.5	SAMN10644400	clinical	cd_8_group_21489	cd_4_group_21400	cd_2_group_19764
PDT000429274.1	PDS000039510.5	SAMN10685894	clinical	cd_8_group_21489	cd_4_group_21400	cd_2_group_19764
PDT000429280.1	PDS000039510.5	SAMN10685883	clinical	cd_8_group_21489	cd_4_group_21400	cd_2_group_19764
PDT000464554.1	PDS000039510.5	SAMN10900703	clinical	cd_8_group_21489	cd_4_group_21400	cd_2_group_19764
PDT001000515.1	PDS000100251.126	SAMN18620118	clinical	cd_8_group_2149	-	-
PDT000041901.4	PDS000100251.126	SAMN03152386	clinical	cd_8_group_2149	cd_4_group_2096	cd_2_group_1903
PDT000043441.5	PDS000100251.126	SAMN03169332	clinical	cd_8_group_2149	cd_4_group_2096	cd_2_group_1903
PDT000043495.5	PDS000100251.126	SAMN03169442	clinical	cd_8_group_2149	cd_4_group_2096	cd_2_group_1903
PDT000416582.1	PDS000039275.9	SAMN10584915	clinical	cd_8_group_21490	-	-
PDT001361709.1	PDS000039275.9	SAMN29771376	clinical	cd_8_group_21490	-	-
PDT000416603.1	PDS000076604.512	SAMN10584987	clinical	cd_8_group_21491	-	-
PDT000682839.1	PDS000076604.512	SAMN14087798	clinical	cd_8_group_21491	-	-
PDT000416655.1	PDS000013838.101	SAMN10585294	clinical	cd_8_group_21492	cd_4_group_21403	cd_2_group_19767
PDT000449005.1	PDS000013838.101	SAMN10793694	clinical	cd_8_group_21492	cd_4_group_21403	cd_2_group_19767
PDT000416656.1	PDS000032495.33	SAMN10585273	clinical	cd_8_group_21493	-	-
PDT000522151.1	PDS000032495.33	SAMN12039707	clinical	cd_8_group_21493	cd_4_group_24728	cd_2_group_23016
PDT000571813.1	PDS000032495.33	SAMN12621038	clinical	cd_8_group_21493	cd_4_group_24728	cd_2_group_23016
PDT000596058.1	PDS000032495.33	SAMN12868840	clinical	cd_8_group_21493	cd_4_group_24728	cd_2_group_23016
PDT000931789.1	PDS000032495.33	SAMN17178340	clinical	cd_8_group_21493	cd_4_group_24728	cd_2_group_23016
PDT000953882.1	PDS000032495.33	SAMN17833151	clinical	cd_8_group_21493	cd_4_group_24728	cd_2_group_23016
PDT000416657.1	PDS000039276.3	SAMN10585270	clinical	cd_8_group_21494	cd_4_group_21404	cd_2_group_19768
PDT000517818.1	PDS000039276.3	SAMN11942763	clinical	cd_8_group_21494	cd_4_group_21404	cd_2_group_19768
PDT000416659.1	PDS000001852.712	SAMN10585300	clinical	cd_8_group_21495	cd_4_group_21405	cd_2_group_19769
PDT000416688.1	PDS000001852.712	SAMN10585299	clinical	cd_8_group_21495	cd_4_group_21405	cd_2_group_19769
PDT000931807.1	PDS000039280.19	SAMN17178329	clinical	cd_8_group_21496	cd_4_group_21407	-
PDT000416667.1	PDS000039280.19	SAMN10585327	clinical	cd_8_group_21496	cd_4_group_21407	cd_2_group_19773
PDT000931793.1	PDS000039280.19	SAMN17178349	clinical	cd_8_group_21496	cd_4_group_21407	cd_2_group_19773
PDT000495593.1	PDS000039266.14	SAMN11510100	clinical	cd_8_group_21497	-	-
PDT000563815.1	PDS000039266.14	SAMN12571536	clinical	cd_8_group_21497	-	-
PDT000652137.1	PDS000039266.14	SAMN13704710	clinical	cd_8_group_21497	-	-
PDT000720566.1	PDS000039266.14	SAMN14549259	clinical	cd_8_group_21497	-	-
PDT001225812.1	PDS000039266.14	SAMN25075044	clinical	cd_8_group_21497	-	-
PDT000416674.1	PDS000039266.14	SAMN10585308	clinical	cd_8_group_21497	cd_4_group_21408	-
PDT001950966.1	PDS000039266.14	SAMN37822306	clinical	cd_8_group_21497	cd_4_group_21408	-
PDT000417062.1	PDS000039304.1	SAMN10589463	environmental/other	cd_8_group_21498	-	-
PDT000416681.1	PDS000039304.1	SAMN10585296	clinical	cd_8_group_21498	cd_4_group_21409	cd_2_group_19774
PDT000417081.1	PDS000039304.1	SAMN10589478	environmental/other	cd_8_group_21498	cd_4_group_21409	cd_2_group_19774
PDT000416689.1	PDS000032655.334	SAMN10585315	clinical	cd_8_group_21499	cd_4_group_21410	cd_2_group_19776
PDT000420889.1	PDS000032655.334	SAMN10616851	clinical	cd_8_group_21499	cd_4_group_21410	cd_2_group_19776
PDT000429358.1	PDS000032655.334	SAMN10685957	clinical	cd_8_group_21499	cd_4_group_21410	cd_2_group_19776
PDT000430247.1	PDS000032655.334	SAMN10689685	clinical	cd_8_group_21499	cd_4_group_21410	cd_2_group_19776
PDT000001420.3	PDS000004430.6	SAMN02378200	environmental/other	cd_8_group_215	cd_4_group_191	-
PDT000077961.1	PDS000004430.6	SAMN03894142	environmental/other	cd_8_group_215	cd_4_group_191	-
PDT000041902.4	PDS000100251.126	SAMN03152390	clinical	cd_8_group_2150	-	-
PDT001023269.1	PDS000100251.126	SAMEA104413295	clinical	cd_8_group_2150	-	-
PDT000243458.2	PDS000100251.126	SAMN07690309	clinical	cd_8_group_2150	cd_4_group_12277	cd_2_group_11105
PDT000243776.2	PDS000100251.126	SAMN07695278	clinical	cd_8_group_2150	cd_4_group_12277	cd_2_group_11105
PDT000416694.1	PDS000029581.88	SAMN10585333	clinical	cd_8_group_21500	-	-
PDT001570827.1	PDS000029581.88	SAMN32647167	clinical	cd_8_group_21500	-	-
PDT000416708.1	PDS000159488.57	SAMN10585346	clinical	cd_8_group_21501	cd_4_group_21411	cd_2_group_19778
PDT000429338.1	PDS000159488.57	SAMN10685937	clinical	cd_8_group_21501	cd_4_group_21411	cd_2_group_19778
PDT000443482.1	PDS000159488.57	SAMN10776880	clinical	cd_8_group_21501	cd_4_group_21411	cd_2_group_20369
PDT000476630.1	PDS000159488.57	SAMN11101154	clinical	cd_8_group_21501	cd_4_group_21411	cd_2_group_20369
PDT000478210.1	PDS000159488.57	SAMN11130461	clinical	cd_8_group_21501	cd_4_group_21411	cd_2_group_20369
PDT000478240.1	PDS000159488.57	SAMN11130447	clinical	cd_8_group_21501	cd_4_group_21411	cd_2_group_20369
PDT000416712.1	PDS000106143.228	SAMN10585350	clinical	cd_8_group_21502	cd_4_group_21412	-
PDT000416731.1	PDS000106143.228	SAMN10585366	clinical	cd_8_group_21502	cd_4_group_21412	-
PDT000416727.1	PDS000089910.537	SAMN10585357	clinical	cd_8_group_21503	cd_4_group_21413	cd_2_group_19779
PDT000576779.1	PDS000089910.537	SAMN12661334	clinical	cd_8_group_21503	cd_4_group_21413	cd_2_group_19779
PDT000416729.1	PDS000027037.402	SAMN10585364	clinical	cd_8_group_21504	-	-
PDT001424740.1	PDS000027037.402	SAMN30926519	clinical	cd_8_group_21504	-	-
PDT000416737.1	PDS000028569.159	SAMN10537775	clinical	cd_8_group_21505	-	-
PDT001601769.1	PDS000028569.159	SAMN33053120	clinical	cd_8_group_21505	-	-
PDT001614179.1	PDS000028569.159	SAMN33272236	clinical	cd_8_group_21505	-	-
PDT000416739.1	PDS000159487.32	SAMN10581909	environmental/other	cd_8_group_21506	cd_4_group_21414	cd_2_group_19780
PDT000430687.1	PDS000159487.32	SAMN10690051	environmental/other	cd_8_group_21506	cd_4_group_21414	cd_2_group_19780
PDT000416756.1	PDS000042470.1	SAMN10586203	clinical	cd_8_group_21507	-	-
PDT000452410.1	PDS000042470.1	SAMN10816105	clinical	cd_8_group_21507	-	-
PDT000416761.1	PDS000159487.32	SAMN10586207	clinical	cd_8_group_21508	cd_4_group_21415	cd_2_group_19781
PDT000416768.1	PDS000159487.32	SAMN10586219	clinical	cd_8_group_21508	cd_4_group_21415	cd_2_group_19781
PDT000416770.1	PDS000073022.1	SAMN10586218	clinical	cd_8_group_21509	cd_4_group_21416	-
PDT000855079.1	PDS000073022.1	SAMN16364308	clinical	cd_8_group_21509	cd_4_group_21416	-
PDT000041903.4	PDS000159487.32	SAMN03152394	clinical	cd_8_group_2151	cd_4_group_2097	-
PDT000042870.4	PDS000159487.32	SAMN03168604	environmental/other	cd_8_group_2151	cd_4_group_2097	cd_2_group_1981
PDT000043555.5	PDS000159487.32	SAMN03169518	environmental/other	cd_8_group_2151	cd_4_group_2097	cd_2_group_1981
PDT000416831.1	PDS000039303.11	SAMN10587781	clinical	cd_8_group_21510	cd_4_group_21419	cd_2_group_19783
PDT000465799.1	PDS000039303.11	SAMN10938057	clinical	cd_8_group_21510	cd_4_group_21419	cd_2_group_19783
PDT001428616.1	PDS000031514.35	SAMN30964536	clinical	cd_8_group_21511	-	-
PDT001759331.1	PDS000031514.35	SAMN35366689	clinical	cd_8_group_21511	-	-
PDT001873588.1	PDS000031514.35	SAMN37284422	clinical	cd_8_group_21511	-	-
PDT000416836.1	PDS000031514.35	SAMN10587745	clinical	cd_8_group_21511	cd_4_group_21420	cd_2_group_19784
PDT000429075.1	PDS000031514.35	SAMN10685139	clinical	cd_8_group_21511	cd_4_group_21420	cd_2_group_19784
PDT000416867.1	PDS000039302.5	SAMN10587837	clinical	cd_8_group_21512	cd_4_group_21422	-
PDT000469186.1	PDS000039302.5	SAMN10998044	clinical	cd_8_group_21512	cd_4_group_21422	-
PDT000416999.1	PDS000032661.261	SAMN10589399	clinical	cd_8_group_21513	-	-
PDT001869066.1	PDS000032661.261	SAMN37197163	clinical	cd_8_group_21513	-	-
PDT001079191.1	PDS000032661.261	SAMN19950817	clinical	cd_8_group_21513	cd_4_group_39336	-
PDT001203646.1	PDS000032661.261	SAMN24106093	clinical	cd_8_group_21513	cd_4_group_39336	-
PDT000421765.1	PDS000003886.4	SAMN10620947	environmental/other	cd_8_group_21514	cd_4_group_21425	-
PDT000429499.1	PDS000003886.4	SAMN10686160	environmental/other	cd_8_group_21514	cd_4_group_21425	-
PDT000417003.1	PDS000003886.4	SAMN10589407	environmental/other	cd_8_group_21514	cd_4_group_21425	cd_2_group_19788
PDT000421758.1	PDS000003886.4	SAMN10620943	environmental/other	cd_8_group_21514	cd_4_group_21425	cd_2_group_19788
PDT000421770.1	PDS000003886.4	SAMN10620942	environmental/other	cd_8_group_21514	cd_4_group_21425	cd_2_group_19788
PDT000429656.1	PDS000003886.4	SAMN10686412	environmental/other	cd_8_group_21514	cd_4_group_21425	cd_2_group_19788
PDT000417007.1	PDS000032705.1071	SAMN10589402	environmental/other	cd_8_group_21515	cd_4_group_21427	cd_2_group_19789
PDT000417010.1	PDS000032705.1071	SAMN10589419	environmental/other	cd_8_group_21515	cd_4_group_21427	cd_2_group_19789
PDT000417038.1	PDS000008116.26	SAMN10589422	environmental/other	cd_8_group_21516	cd_4_group_21428	-
PDT000917436.1	PDS000008116.26	SAMN17117381	environmental/other	cd_8_group_21516	cd_4_group_21428	-
PDT000906236.1	PDS000008116.26	SAMN17034058	environmental/other	cd_8_group_21516	cd_4_group_21428	cd_2_group_33735
PDT000917349.1	PDS000008116.26	SAMN17116086	environmental/other	cd_8_group_21516	cd_4_group_21428	cd_2_group_33735
PDT000917424.1	PDS000008116.26	SAMN17116334	environmental/other	cd_8_group_21516	cd_4_group_21428	cd_2_group_33735
PDT000917431.1	PDS000008116.26	SAMN17117233	environmental/other	cd_8_group_21516	cd_4_group_21428	cd_2_group_33735
PDT000931590.1	PDS000008116.26	SAMN17297814	environmental/other	cd_8_group_21516	cd_4_group_21428	cd_2_group_33735
PDT000417288.1	PDS000039292.2	SAMN10590808	environmental/other	cd_8_group_21517	cd_4_group_21429	-
PDT000417302.1	PDS000039292.2	SAMN10590824	environmental/other	cd_8_group_21517	cd_4_group_21429	-
PDT000417377.1	PDS000085033.371	SAMN10574791	environmental/other	cd_8_group_21518	cd_4_group_21432	-
PDT000574565.1	PDS000085033.371	SAMN12620784	environmental/other	cd_8_group_21518	cd_4_group_21432	-
PDT000483187.1	PDS000089910.537	SAMN11265785	environmental/other	cd_8_group_21519	-	-
PDT000495541.2	PDS000089910.537	SAMN11507383	environmental/other	cd_8_group_21519	-	-
PDT000417384.1	PDS000089910.537	SAMN10574801	environmental/other	cd_8_group_21519	cd_4_group_21433	-
PDT000417550.1	PDS000089910.537	SAMN10588162	environmental/other	cd_8_group_21519	cd_4_group_21433	-
PDT001076703.1	PDS000089910.537	SAMN19856554	environmental/other	cd_8_group_21519	cd_4_group_39268	-
PDT001076729.1	PDS000089910.537	SAMN19856596	environmental/other	cd_8_group_21519	cd_4_group_39268	-
PDT000120519.2	PDS000159488.57	SAMN04576281	clinical	cd_8_group_2152	-	-
PDT000120600.2	PDS000159488.57	SAMN04576448	clinical	cd_8_group_2152	-	-
PDT000122822.2	PDS000159488.57	SAMN04601009	clinical	cd_8_group_2152	-	-
PDT000564295.1	PDS000159488.57	SAMN12573431	clinical	cd_8_group_2152	-	-
PDT000041905.4	PDS000159488.57	SAMN03152393	clinical	cd_8_group_2152	cd_4_group_2098	cd_2_group_1904
PDT000042901.4	PDS000159488.57	SAMN03168639	clinical	cd_8_group_2152	cd_4_group_2098	cd_2_group_1904
PDT000042984.4	PDS000159488.57	SAMN03168759	clinical	cd_8_group_2152	cd_4_group_2098	cd_2_group_1904
PDT000043068.4	PDS000159488.57	SAMN03168848	clinical	cd_8_group_2152	cd_4_group_2098	cd_2_group_1904
PDT000043137.4	PDS000159488.57	SAMN03168967	clinical	cd_8_group_2152	cd_4_group_2098	cd_2_group_1904
PDT000043147.4	PDS000159488.57	SAMN03168978	clinical	cd_8_group_2152	cd_4_group_2098	cd_2_group_1904
PDT000043158.4	PDS000159488.57	SAMN03168988	clinical	cd_8_group_2152	cd_4_group_2098	cd_2_group_1904
PDT000043168.4	PDS000159488.57	SAMN03169000	clinical	cd_8_group_2152	cd_4_group_2098	cd_2_group_1904
PDT000043178.5	PDS000159488.57	SAMN03169008	clinical	cd_8_group_2152	cd_4_group_2098	cd_2_group_1904
PDT000043236.5	PDS000159488.57	SAMN03169067	clinical	cd_8_group_2152	cd_4_group_2098	cd_2_group_1904
PDT000043333.5	PDS000159488.57	SAMN03169197	clinical	cd_8_group_2152	cd_4_group_2098	cd_2_group_1904
PDT000043419.5	PDS000159488.57	SAMN03169310	clinical	cd_8_group_2152	cd_4_group_2098	cd_2_group_1904
PDT000043642.4	PDS000159488.57	SAMN03169604	clinical	cd_8_group_2152	cd_4_group_2098	cd_2_group_1904
PDT000540416.1	PDS000159488.57	SAMN12238859	clinical	cd_8_group_2152	cd_4_group_25126	cd_2_group_23400
PDT000546550.1	PDS000159488.57	SAMN12324885	clinical	cd_8_group_2152	cd_4_group_25126	cd_2_group_23400
PDT000053926.2	PDS000159488.57	SAMN03468601	clinical	cd_8_group_2152	cd_4_group_2942	-
PDT000120274.2	PDS000159488.57	SAMN04574756	clinical	cd_8_group_2152	cd_4_group_2942	-
PDT000457626.1	PDS000159488.57	SAMN10855131	environmental/other	cd_8_group_2152	cd_4_group_2942	-
PDT000052981.2	PDS000159488.57	SAMN03465900	clinical	cd_8_group_2152	cd_4_group_2942	cd_2_group_2591
PDT000054430.2	PDS000159488.57	SAMN03469686	clinical	cd_8_group_2152	cd_4_group_2942	cd_2_group_2591
PDT000054813.2	PDS000159488.57	SAMN03473992	clinical	cd_8_group_2152	cd_4_group_2942	cd_2_group_2591
PDT000055908.2	PDS000159488.57	SAMN03476391	clinical	cd_8_group_2152	cd_4_group_2942	cd_2_group_2591
PDT000056447.2	PDS000159488.57	SAMN03476937	clinical	cd_8_group_2152	cd_4_group_2942	cd_2_group_2591
PDT000057798.2	PDS000159488.57	SAMN03478874	clinical	cd_8_group_2152	cd_4_group_2942	cd_2_group_2591
PDT000058181.2	PDS000159488.57	SAMN03478251	clinical	cd_8_group_2152	cd_4_group_2942	cd_2_group_2591
PDT000099497.2	PDS000159488.57	SAMN04363639	clinical	cd_8_group_2152	cd_4_group_2942	cd_2_group_2591
PDT000120159.2	PDS000159488.57	SAMN04574080	clinical	cd_8_group_2152	cd_4_group_2942	cd_2_group_2591
PDT000120467.2	PDS000159488.57	SAMN04575361	clinical	cd_8_group_2152	cd_4_group_2942	cd_2_group_2591
PDT000120508.2	PDS000159488.57	SAMN04576270	clinical	cd_8_group_2152	cd_4_group_2942	cd_2_group_2591
PDT000120528.2	PDS000159488.57	SAMN04576290	clinical	cd_8_group_2152	cd_4_group_2942	cd_2_group_2591
PDT000120532.2	PDS000159488.57	SAMN04576294	clinical	cd_8_group_2152	cd_4_group_2942	cd_2_group_2591
PDT000120559.2	PDS000159488.57	SAMN04576403	clinical	cd_8_group_2152	cd_4_group_2942	cd_2_group_2591
PDT000243558.2	PDS000159488.57	SAMN07690386	clinical	cd_8_group_2152	cd_4_group_2942	cd_2_group_2591
PDT000243962.2	PDS000159488.57	SAMN07695487	clinical	cd_8_group_2152	cd_4_group_2942	cd_2_group_2591
PDT000243971.2	PDS000159488.57	SAMN07695505	clinical	cd_8_group_2152	cd_4_group_2942	cd_2_group_2591
PDT000246135.2	PDS000159488.57	SAMN07714555	clinical	cd_8_group_2152	cd_4_group_2942	cd_2_group_2591
PDT000246373.2	PDS000159488.57	SAMN07717974	clinical	cd_8_group_2152	cd_4_group_2942	cd_2_group_2591
PDT000053288.2	PDS000159488.57	SAMN03466209	clinical	cd_8_group_2152	cd_4_group_2942	cd_2_group_2687
PDT000055844.2	PDS000159488.57	SAMN03476317	clinical	cd_8_group_2152	cd_4_group_2942	cd_2_group_2687
PDT000056328.2	PDS000159488.57	SAMN03476812	clinical	cd_8_group_2152	cd_4_group_2942	cd_2_group_2687
PDT000331713.1	PDS000159488.57	SAMN09435003	clinical	cd_8_group_2152	cd_4_group_2942	cd_2_group_2687
PDT000383323.1	PDS000159488.57	SAMN10104883	clinical	cd_8_group_2152	cd_4_group_2942	cd_2_group_2687
PDT000455564.1	PDS000159488.57	SAMN10843135	clinical	cd_8_group_2152	cd_4_group_2942	cd_2_group_2687
PDT000457055.1	PDS000159488.57	SAMN10848806	clinical	cd_8_group_2152	cd_4_group_2942	cd_2_group_2687
PDT000054374.2	PDS000159488.57	SAMN03469627	clinical	cd_8_group_2152	cd_4_group_3295	-
PDT000243429.2	PDS000159488.57	SAMN07690268	clinical	cd_8_group_2152	cd_4_group_3295	-
PDT000056515.2	PDS000159488.57	SAMN03477014	clinical	cd_8_group_2152	cd_4_group_3406	-
PDT000098842.2	PDS000159488.57	SAMN04362911	clinical	cd_8_group_2152	cd_4_group_3406	-
PDT000099734.2	PDS000159488.57	SAMN04363881	clinical	cd_8_group_2152	cd_4_group_3406	-
PDT000458193.1	PDS000159488.57	SAMN10867309	clinical	cd_8_group_2152	cd_4_group_3406	-
PDT000318754.1	PDS000159488.57	SAMN09238994	clinical	cd_8_group_2152	cd_4_group_3406	cd_2_group_15079
PDT000341142.1	PDS000159488.57	SAMN09557529	clinical	cd_8_group_2152	cd_4_group_3406	cd_2_group_15079
PDT000344289.1	PDS000159488.57	SAMN09634597	environmental/other	cd_8_group_2152	cd_4_group_3406	cd_2_group_15079
PDT000345217.1	PDS000159488.57	SAMN09643705	environmental/other	cd_8_group_2152	cd_4_group_3406	cd_2_group_15079
PDT000458228.1	PDS000159488.57	SAMN10867340	environmental/other	cd_8_group_2152	cd_4_group_3406	cd_2_group_15079
PDT000054887.2	PDS000159488.57	SAMN03475118	clinical	cd_8_group_2152	cd_4_group_3406	cd_2_group_3025
PDT000057335.2	PDS000159488.57	SAMN03477849	clinical	cd_8_group_2152	cd_4_group_3406	cd_2_group_3025
PDT000059277.2	PDS000159488.57	SAMN03479735	clinical	cd_8_group_2152	cd_4_group_3406	cd_2_group_3025
PDT000099236.5	PDS000159488.57	SAMN04363312	clinical	cd_8_group_2152	cd_4_group_3406	cd_2_group_3025
PDT000435993.1	PDS000159488.57	SAMEA104411024	NULL	cd_8_group_2152	cd_4_group_6028	-
PDT000243915.2	PDS000159488.57	SAMN07695415	clinical	cd_8_group_2152	cd_4_group_6028	cd_2_group_11160
PDT000243958.2	PDS000159488.57	SAMN07695468	clinical	cd_8_group_2152	cd_4_group_6028	cd_2_group_11160
PDT000246106.2	PDS000159488.57	SAMN07714452	clinical	cd_8_group_2152	cd_4_group_6028	cd_2_group_11160
PDT000120570.2	PDS000159488.57	SAMN04576414	clinical	cd_8_group_2152	cd_4_group_6028	cd_2_group_5398
PDT000120584.2	PDS000159488.57	SAMN04576428	clinical	cd_8_group_2152	cd_4_group_6028	cd_2_group_5398
PDT000122901.2	PDS000159488.57	SAMN04601120	clinical	cd_8_group_2152	cd_4_group_6028	cd_2_group_5398
PDT000246191.2	PDS000159488.57	SAMN07714625	clinical	cd_8_group_2152	cd_4_group_6028	cd_2_group_5398
PDT000246555.2	PDS000159488.57	SAMN07718322	clinical	cd_8_group_2152	cd_4_group_6028	cd_2_group_5398
PDT000580120.1	PDS000028192.862	SAMN12692515	clinical	cd_8_group_21520	-	-
PDT000417389.1	PDS000028192.862	SAMN10574813	environmental/other	cd_8_group_21520	cd_4_group_21435	cd_2_group_19796
PDT000417411.2	PDS000028192.862	SAMN10574814	environmental/other	cd_8_group_21520	cd_4_group_21435	cd_2_group_19796
PDT000417984.1	PDS000028192.862	SAMN10594800	environmental/other	cd_8_group_21520	cd_4_group_21435	cd_2_group_19796
PDT000417988.1	PDS000028192.862	SAMN10594801	environmental/other	cd_8_group_21520	cd_4_group_21435	cd_2_group_19796
PDT000417993.1	PDS000028192.862	SAMN10594799	environmental/other	cd_8_group_21520	cd_4_group_21435	cd_2_group_19796
PDT000532191.1	PDS000028192.862	SAMN12127388	environmental/other	cd_8_group_21520	cd_4_group_21435	cd_2_group_19796
PDT000532198.1	PDS000028192.862	SAMN12127350	environmental/other	cd_8_group_21520	cd_4_group_21435	cd_2_group_19796
PDT000834829.1	PDS000028192.862	SAMN16113873	environmental/other	cd_8_group_21520	cd_4_group_21435	cd_2_group_31764
PDT000855728.1	PDS000028192.862	SAMN16377131	clinical	cd_8_group_21520	cd_4_group_21435	cd_2_group_31764
PDT000417415.2	PDS000004170.515	SAMN10574811	environmental/other	cd_8_group_21521	cd_4_group_21438	cd_2_group_19798
PDT000532199.1	PDS000004170.515	SAMN12127365	environmental/other	cd_8_group_21521	cd_4_group_21438	cd_2_group_19798
PDT000417418.1	PDS000055860.10	SAMN10574792	environmental/other	cd_8_group_21522	cd_4_group_21439	-
PDT000594040.1	PDS000055860.10	SAMN12842940	environmental/other	cd_8_group_21522	cd_4_group_21439	-
PDT000417432.2	PDS000079422.1	SAMN10581393	environmental/other	cd_8_group_21523	-	-
PDT000939789.1	PDS000079422.1	SAMN17504777	environmental/other	cd_8_group_21523	-	-
PDT000417535.1	PDS000089910.537	SAMN10586846	environmental/other	cd_8_group_21524	cd_4_group_21440	cd_2_group_19799
PDT000469079.2	PDS000089910.537	SAMN10996077	environmental/other	cd_8_group_21524	cd_4_group_21440	cd_2_group_19799
PDT000417537.1	PDS000089910.537	SAMN10586849	environmental/other	cd_8_group_21525	cd_4_group_21441	cd_2_group_19800
PDT000499830.1	PDS000089910.537	SAMN11619525	clinical	cd_8_group_21525	cd_4_group_21441	cd_2_group_19800
PDT000417590.1	PDS000039585.14	SAMN10590579	clinical	cd_8_group_21526	cd_4_group_21442	cd_2_group_19801
PDT000422740.1	PDS000039585.14	SAMN10643338	clinical	cd_8_group_21526	cd_4_group_21442	cd_2_group_19801
PDT000424723.1	PDS000039585.14	SAMN10656800	clinical	cd_8_group_21526	cd_4_group_21442	cd_2_group_19801
PDT000430317.1	PDS000039585.14	SAMN10690244	clinical	cd_8_group_21526	cd_4_group_21442	cd_2_group_19801
PDT000417599.1	PDS000042450.74	SAMN10590578	clinical	cd_8_group_21527	-	-
PDT000452377.1	PDS000042450.74	SAMN10816064	clinical	cd_8_group_21527	cd_4_group_22803	-
PDT000452890.1	PDS000042450.74	SAMN10823801	clinical	cd_8_group_21527	cd_4_group_22803	cd_2_group_21166
PDT000469518.1	PDS000042450.74	SAMN11024490	clinical	cd_8_group_21527	cd_4_group_22803	cd_2_group_21166
PDT000417923.1	PDS000040269.1	SAMN10597356	clinical	cd_8_group_21528	cd_4_group_21443	cd_2_group_19804
PDT000430194.1	PDS000040269.1	SAMN10689503	clinical	cd_8_group_21528	cd_4_group_21443	cd_2_group_19804
PDT000417925.1	PDS000042152.2	SAMN10597365	clinical	cd_8_group_21529	cd_4_group_21444	cd_2_group_19805
PDT000448885.1	PDS000042152.2	SAMN10792939	clinical	cd_8_group_21529	cd_4_group_21444	cd_2_group_19805
PDT000099444.2	PDS000100251.126	SAMN04363582	clinical	cd_8_group_2153	-	-
PDT000467061.1	PDS000100251.126	SAMN10965838	clinical	cd_8_group_2153	-	-
PDT000041906.4	PDS000100251.126	SAMN03152392	clinical	cd_8_group_2153	cd_4_group_2099	cd_2_group_1905
PDT000043352.5	PDS000100251.126	SAMN03169213	clinical	cd_8_group_2153	cd_4_group_2099	cd_2_group_1905
PDT000417932.1	PDS000118523.17	SAMN10597367	clinical	cd_8_group_21530	cd_4_group_21445	cd_2_group_19806
PDT000417937.1	PDS000118523.17	SAMN10597369	clinical	cd_8_group_21530	cd_4_group_21445	cd_2_group_19806
PDT000417941.1	PDS000004170.515	SAMN10597397	clinical	cd_8_group_21531	cd_4_group_21447	cd_2_group_19808
PDT000443435.1	PDS000004170.515	SAMN10774798	clinical	cd_8_group_21531	cd_4_group_21447	cd_2_group_19808
PDT001482055.1	PDS000004170.515	SAMN31660605	environmental/other	cd_8_group_21531	cd_4_group_49570	cd_2_group_47905
PDT001482057.1	PDS000004170.515	SAMN31660596	environmental/other	cd_8_group_21531	cd_4_group_49570	cd_2_group_47905
PDT001482278.1	PDS000004170.515	SAMN31663473	environmental/other	cd_8_group_21531	cd_4_group_49570	cd_2_group_47905
PDT001482298.1	PDS000004170.515	SAMN31663476	environmental/other	cd_8_group_21531	cd_4_group_49570	cd_2_group_47905
PDT000417953.1	PDS000042160.2	SAMN10597392	clinical	cd_8_group_21532	-	-
PDT000447410.1	PDS000042160.2	SAMN10787587	clinical	cd_8_group_21532	-	-
PDT000417963.1	PDS000097066.7	SAMN10597638	clinical	cd_8_group_21533	cd_4_group_21449	-
PDT001164513.3	PDS000097066.7	SAMN22786916	environmental/other	cd_8_group_21533	cd_4_group_21449	-
PDT000417972.1	PDS000117429.124	SAMN10594789	environmental/other	cd_8_group_21534	-	-
PDT000891522.1	PDS000117429.124	SAMN16811720	environmental/other	cd_8_group_21534	-	-
PDT000417977.1	PDS000029623.28	SAMN10594786	environmental/other	cd_8_group_21535	-	-
PDT000901029.1	PDS000029623.28	SAMN16955915	environmental/other	cd_8_group_21535	-	-
PDT001754043.1	PDS000029623.28	SAMN35312505	environmental/other	cd_8_group_21535	-	-
PDT001829889.2	PDS000029623.28	SAMN36717414	environmental/other	cd_8_group_21535	-	-
PDT000418008.1	PDS000040702.1	SAMN10597598	clinical	cd_8_group_21536	cd_4_group_21451	cd_2_group_19813
PDT000434936.1	PDS000040702.1	SAMN10733690	clinical	cd_8_group_21536	cd_4_group_21451	cd_2_group_19813
PDT000418017.1	PDS000044865.12	SAMN10597667	clinical	cd_8_group_21537	-	-
PDT001118062.1	PDS000044865.12	SAMN21024051	clinical	cd_8_group_21537	cd_4_group_40682	cd_2_group_38661
PDT001126376.1	PDS000044865.12	SAMN21383695	clinical	cd_8_group_21537	cd_4_group_40682	cd_2_group_38661
PDT000418039.1	PDS000026701.142	SAMN10598006	clinical	cd_8_group_21538	-	-
PDT000449235.1	PDS000026701.142	SAMEA104280540	NULL	cd_8_group_21538	-	-
PDT000685258.1	PDS000026701.142	SAMEA6515178	NULL	cd_8_group_21538	-	-
PDT000418045.1	PDS000045066.1	SAMN10598004	environmental/other	cd_8_group_21539	-	-
PDT000492315.1	PDS000045066.1	SAMN11467805	environmental/other	cd_8_group_21539	-	-
PDT000041907.4	PDS000027759.335	SAMN03152391	clinical	cd_8_group_2154	-	-
PDT000043591.5	PDS000027759.335	SAMN03169553	clinical	cd_8_group_2154	-	-
PDT000654124.1	PDS000027759.335	SAMN13717954	clinical	cd_8_group_2154	-	-
PDT000669571.1	PDS000027759.335	SAMN13920852	clinical	cd_8_group_2154	-	-
PDT000885880.1	PDS000027759.335	SAMEA5818544	NULL	cd_8_group_2154	-	-
PDT000998156.1	PDS000027759.335	SAMN18616949	clinical	cd_8_group_2154	-	-
PDT001063025.1	PDS000027759.335	SAMN19592600	clinical	cd_8_group_2154	-	-
PDT001351131.1	PDS000027759.335	SAMN29473354	clinical	cd_8_group_2154	-	-
PDT001373802.1	PDS000027759.335	SAMN30028606	clinical	cd_8_group_2154	-	-
PDT001480924.1	PDS000027759.335	SAMD00078677	NULL	cd_8_group_2154	-	-
PDT001480926.1	PDS000027759.335	SAMD00078679	NULL	cd_8_group_2154	-	-
PDT001480978.1	PDS000027759.335	SAMD00078731	NULL	cd_8_group_2154	-	-
PDT001483014.1	PDS000027759.335	SAMEA110356082	NULL	cd_8_group_2154	-	-
PDT001483030.1	PDS000027759.335	SAMEA110356066	NULL	cd_8_group_2154	-	-
PDT001483046.1	PDS000027759.335	SAMEA110356050	NULL	cd_8_group_2154	-	-
PDT001483048.1	PDS000027759.335	SAMEA110356048	NULL	cd_8_group_2154	-	-
PDT001483068.1	PDS000027759.335	SAMEA110356028	NULL	cd_8_group_2154	-	-
PDT001483071.1	PDS000027759.335	SAMEA110356025	NULL	cd_8_group_2154	-	-
PDT001483110.1	PDS000027759.335	SAMEA110355986	NULL	cd_8_group_2154	-	-
PDT001485235.1	PDS000027759.335	SAMEA111405622	clinical	cd_8_group_2154	-	-
PDT001489397.1	PDS000027759.335	SAMN31058685	clinical	cd_8_group_2154	-	-
PDT001589440.1	PDS000027759.335	SAMN32880392	clinical	cd_8_group_2154	-	-
PDT001590612.1	PDS000027759.335	SAMN32896674	clinical	cd_8_group_2154	-	-
PDT001873185.1	PDS000027759.335	SAMN37283147	clinical	cd_8_group_2154	-	-
PDT001952446.1	PDS000027759.335	SAMN37929934	clinical	cd_8_group_2154	-	-
PDT000214100.2	PDS000027759.335	SAMN07179352	clinical	cd_8_group_2154	cd_4_group_10534	cd_2_group_9569
PDT000214136.2	PDS000027759.335	SAMN07179474	clinical	cd_8_group_2154	cd_4_group_10534	cd_2_group_9569
PDT000236548.2	PDS000027759.335	SAMN07557070	clinical	cd_8_group_2154	cd_4_group_11938	-
PDT000258032.2	PDS000027759.335	SAMN07554745	clinical	cd_8_group_2154	cd_4_group_11938	-
PDT000316619.1	PDS000027759.335	SAMN09225614	clinical	cd_8_group_2154	cd_4_group_11938	cd_2_group_14908
PDT000640621.1	PDS000027759.335	SAMN13500328	clinical	cd_8_group_2154	cd_4_group_11938	cd_2_group_14908
PDT000237390.2	PDS000027759.335	SAMN07569048	clinical	cd_8_group_2154	cd_4_group_11969	cd_2_group_10820
PDT000237629.2	PDS000027759.335	SAMN07572210	clinical	cd_8_group_2154	cd_4_group_11969	cd_2_group_10820
PDT000388116.1	PDS000027759.335	SAMN10173313	clinical	cd_8_group_2154	cd_4_group_11969	cd_2_group_18581
PDT000390084.1	PDS000027759.335	SAMN10229495	clinical	cd_8_group_2154	cd_4_group_11969	cd_2_group_18581
PDT000611965.1	PDS000027759.335	SAMN13059548	clinical	cd_8_group_2154	cd_4_group_11969	cd_2_group_18581
PDT000985464.1	PDS000027759.335	SAMN18315586	clinical	cd_8_group_2154	cd_4_group_11969	cd_2_group_18581
PDT001102424.1	PDS000027759.335	SAMN20528012	clinical	cd_8_group_2154	cd_4_group_11969	cd_2_group_18581
PDT001256383.1	PDS000027759.335	SAMN26331103	clinical	cd_8_group_2154	cd_4_group_11969	cd_2_group_18581
PDT001294143.1	PDS000027759.335	SAMN27777278	clinical	cd_8_group_2154	cd_4_group_11969	cd_2_group_18581
PDT001386496.1	PDS000027759.335	SAMN30274388	clinical	cd_8_group_2154	cd_4_group_11969	cd_2_group_18581
PDT001392410.1	PDS000027759.335	SAMN30379452	clinical	cd_8_group_2154	cd_4_group_11969	cd_2_group_18581
PDT001393235.1	PDS000027759.335	SAMEA7882586	NULL	cd_8_group_2154	cd_4_group_11969	cd_2_group_18581
PDT001393384.1	PDS000027759.335	SAMEA7882599	NULL	cd_8_group_2154	cd_4_group_11969	cd_2_group_18581
PDT001727728.1	PDS000027759.335	SAMN35006943	clinical	cd_8_group_2154	cd_4_group_11969	cd_2_group_18581
PDT000689262.1	PDS000027759.335	SAMN14161907	clinical	cd_8_group_2154	cd_4_group_11969	cd_2_group_28405
PDT000702752.1	PDS000027759.335	SAMN14259218	clinical	cd_8_group_2154	cd_4_group_11969	cd_2_group_28405
PDT001764826.1	PDS000027759.335	SAMN35529579	clinical	cd_8_group_2154	cd_4_group_11969	cd_2_group_51289
PDT001764828.1	PDS000027759.335	SAMN35529577	clinical	cd_8_group_2154	cd_4_group_11969	cd_2_group_51289
PDT001764849.1	PDS000027759.335	SAMN35529616	clinical	cd_8_group_2154	cd_4_group_11969	cd_2_group_51289
PDT000238011.2	PDS000027759.335	SAMN07572754	clinical	cd_8_group_2154	cd_4_group_12008	cd_2_group_10855
PDT000341319.1	PDS000027759.335	SAMN09566748	clinical	cd_8_group_2154	cd_4_group_12008	cd_2_group_10855
PDT000474027.1	PDS000027759.335	SAMN11079972	clinical	cd_8_group_2154	cd_4_group_12008	cd_2_group_10855
PDT000646765.1	PDS000027759.335	SAMN13613867	clinical	cd_8_group_2154	cd_4_group_12008	cd_2_group_10855
PDT000689277.1	PDS000027759.335	SAMN14161898	clinical	cd_8_group_2154	cd_4_group_12008	cd_2_group_10855
PDT000687309.1	PDS000027759.335	SAMN14125052	clinical	cd_8_group_2154	cd_4_group_12008	cd_2_group_28314
PDT000843288.1	PDS000027759.335	SAMN16192666	clinical	cd_8_group_2154	cd_4_group_12008	cd_2_group_28314
PDT001950345.1	PDS000027759.335	SAMN37820923	clinical	cd_8_group_2154	cd_4_group_12008	cd_2_group_28314
PDT001950353.1	PDS000027759.335	SAMN37820915	clinical	cd_8_group_2154	cd_4_group_12008	cd_2_group_28314
PDT001145618.1	PDS000027759.335	SAMN22064610	clinical	cd_8_group_2154	cd_4_group_12008	cd_2_group_39711
PDT001164215.1	PDS000027759.335	SAMN22660471	clinical	cd_8_group_2154	cd_4_group_12008	cd_2_group_39711
PDT001290274.1	PDS000027759.335	SAMN27623708	clinical	cd_8_group_2154	cd_4_group_12008	cd_2_group_39711
PDT001293010.1	PDS000027759.335	SAMN27740778	clinical	cd_8_group_2154	cd_4_group_12008	cd_2_group_39711
PDT001488125.1	PDS000027759.335	SAMN31775812	clinical	cd_8_group_2154	cd_4_group_12008	cd_2_group_39711
PDT001510735.1	PDS000027759.335	SAMN32025527	clinical	cd_8_group_2154	cd_4_group_12008	cd_2_group_39711
PDT001570008.1	PDS000027759.335	SAMN32643805	clinical	cd_8_group_2154	cd_4_group_12008	cd_2_group_39711
PDT001720381.1	PDS000027759.335	SAMN34718297	clinical	cd_8_group_2154	cd_4_group_12008	cd_2_group_39711
PDT001807784.1	PDS000027759.335	SAMN36275045	clinical	cd_8_group_2154	cd_4_group_12008	cd_2_group_39711
PDT001871119.1	PDS000027759.335	SAMN31169291	clinical	cd_8_group_2154	cd_4_group_12008	cd_2_group_39711
PDT001871545.1	PDS000027759.335	SAMN31169219	clinical	cd_8_group_2154	cd_4_group_12008	cd_2_group_39711
PDT001871774.1	PDS000027759.335	SAMN31220983	clinical	cd_8_group_2154	cd_4_group_12008	cd_2_group_39711
PDT001942463.1	PDS000027759.335	SAMN37859274	clinical	cd_8_group_2154	cd_4_group_12008	cd_2_group_39711
PDT000263459.2	PDS000027759.335	SAMN06030157	clinical	cd_8_group_2154	cd_4_group_13437	cd_2_group_12149
PDT001672460.1	PDS000027759.335	SAMN17257870	clinical	cd_8_group_2154	cd_4_group_13437	cd_2_group_12149
PDT000676573.1	PDS000027759.335	SAMEA693093	NULL	cd_8_group_2154	cd_4_group_13437	cd_2_group_27815
PDT000676837.1	PDS000027759.335	SAMEA1462546	clinical	cd_8_group_2154	cd_4_group_13437	cd_2_group_27815
PDT000263480.2	PDS000027759.335	SAMN06030297	clinical	cd_8_group_2154	cd_4_group_13449	cd_2_group_12162
PDT001672491.1	PDS000027759.335	SAMN17720531	clinical	cd_8_group_2154	cd_4_group_13449	cd_2_group_12162
PDT000263541.2	PDS000027759.335	SAMN06030253	clinical	cd_8_group_2154	cd_4_group_13482	cd_2_group_12193
PDT001672256.1	PDS000027759.335	SAMN12910033	clinical	cd_8_group_2154	cd_4_group_13482	cd_2_group_12193
PDT000310847.2	PDS000027759.335	SAMN09009180	clinical	cd_8_group_2154	cd_4_group_15982	cd_2_group_14524
PDT000314134.2	PDS000027759.335	SAMN09207614	clinical	cd_8_group_2154	cd_4_group_15982	cd_2_group_14524
PDT000318925.1	PDS000027759.335	SAMN09244399	clinical	cd_8_group_2154	cd_4_group_15982	cd_2_group_14524
PDT000320998.1	PDS000027759.335	SAMN09277792	clinical	cd_8_group_2154	cd_4_group_15982	cd_2_group_14524
PDT000329497.1	PDS000027759.335	SAMN09422618	clinical	cd_8_group_2154	cd_4_group_15982	cd_2_group_14524
PDT000335881.1	PDS000027759.335	SAMN09476430	clinical	cd_8_group_2154	cd_4_group_15982	cd_2_group_14524
PDT000472596.1	PDS000027759.335	SAMN11043621	clinical	cd_8_group_2154	cd_4_group_15982	cd_2_group_14524
PDT000654027.1	PDS000027759.335	SAMN13717663	clinical	cd_8_group_2154	cd_4_group_15982	cd_2_group_14524
PDT000353878.1	PDS000027759.335	SAMN09722707	clinical	cd_8_group_2154	cd_4_group_16491	-
PDT000317892.1	PDS000027759.335	SAMN09233706	clinical	cd_8_group_2154	cd_4_group_16491	cd_2_group_15019
PDT000403541.1	PDS000027759.335	SAMN10389315	clinical	cd_8_group_2154	cd_4_group_16491	cd_2_group_15019
PDT000334073.1	PDS000027759.335	SAMN09469034	clinical	cd_8_group_2154	cd_4_group_17685	cd_2_group_16178
PDT000335105.1	PDS000027759.335	SAMN09475925	clinical	cd_8_group_2154	cd_4_group_17685	cd_2_group_16178
PDT000973871.1	PDS000027759.335	SAMN18072121	clinical	cd_8_group_2154	cd_4_group_18712	-
PDT001080763.1	PDS000027759.335	SAMN20006986	clinical	cd_8_group_2154	cd_4_group_18712	-
PDT001483007.1	PDS000027759.335	SAMEA110356089	NULL	cd_8_group_2154	cd_4_group_18712	-
PDT001483023.1	PDS000027759.335	SAMEA110356073	NULL	cd_8_group_2154	cd_4_group_18712	-
PDT001483064.1	PDS000027759.335	SAMEA110356032	NULL	cd_8_group_2154	cd_4_group_18712	-
PDT001483065.1	PDS000027759.335	SAMEA110356031	NULL	cd_8_group_2154	cd_4_group_18712	-
PDT001483075.1	PDS000027759.335	SAMEA110356021	NULL	cd_8_group_2154	cd_4_group_18712	-
PDT001483107.1	PDS000027759.335	SAMEA110355989	NULL	cd_8_group_2154	cd_4_group_18712	-
PDT000351420.1	PDS000027759.335	SAMN09689687	clinical	cd_8_group_2154	cd_4_group_18712	cd_2_group_17178
PDT000399743.1	PDS000027759.335	SAMN10349546	clinical	cd_8_group_2154	cd_4_group_18712	cd_2_group_17178
PDT000403065.1	PDS000027759.335	SAMN10375196	clinical	cd_8_group_2154	cd_4_group_18712	cd_2_group_17178
PDT000522742.1	PDS000027759.335	SAMN12053425	clinical	cd_8_group_2154	cd_4_group_18712	cd_2_group_17178
PDT000546482.1	PDS000027759.335	SAMN12324703	clinical	cd_8_group_2154	cd_4_group_18712	cd_2_group_17178
PDT000625939.1	PDS000027759.335	SAMN13245141	clinical	cd_8_group_2154	cd_4_group_18712	cd_2_group_17178
PDT000634717.1	PDS000027759.335	SAMN13354143	clinical	cd_8_group_2154	cd_4_group_18712	cd_2_group_17178
PDT000634741.1	PDS000027759.335	SAMN13354134	clinical	cd_8_group_2154	cd_4_group_18712	cd_2_group_17178
PDT000644377.1	PDS000027759.335	SAMN13558966	clinical	cd_8_group_2154	cd_4_group_18712	cd_2_group_17178
PDT000653138.1	PDS000027759.335	SAMN13709036	clinical	cd_8_group_2154	cd_4_group_18712	cd_2_group_17178
PDT000654041.1	PDS000027759.335	SAMN13717711	clinical	cd_8_group_2154	cd_4_group_18712	cd_2_group_17178
PDT000654125.1	PDS000027759.335	SAMN13717953	clinical	cd_8_group_2154	cd_4_group_18712	cd_2_group_17178
PDT000687582.1	PDS000027759.335	SAMN14127758	clinical	cd_8_group_2154	cd_4_group_18712	cd_2_group_17178
PDT000708834.1	PDS000027759.335	SAMN14373133	clinical	cd_8_group_2154	cd_4_group_18712	cd_2_group_17178
PDT000708835.1	PDS000027759.335	SAMN14373146	clinical	cd_8_group_2154	cd_4_group_18712	cd_2_group_17178
PDT000711504.1	PDS000027759.335	SAMN14420817	clinical	cd_8_group_2154	cd_4_group_18712	cd_2_group_17178
PDT000712177.1	PDS000027759.335	SAMN14422008	clinical	cd_8_group_2154	cd_4_group_18712	cd_2_group_17178
PDT000743727.1	PDS000027759.335	SAMN14994340	clinical	cd_8_group_2154	cd_4_group_18712	cd_2_group_17178
PDT000843300.1	PDS000027759.335	SAMN16192670	clinical	cd_8_group_2154	cd_4_group_18712	cd_2_group_17178
PDT000887203.1	PDS000027759.335	SAMEA6507399	NULL	cd_8_group_2154	cd_4_group_18712	cd_2_group_17178
PDT000904800.1	PDS000027759.335	SAMN16972392	clinical	cd_8_group_2154	cd_4_group_18712	cd_2_group_17178
PDT000917148.1	PDS000027759.335	SAMN17104389	clinical	cd_8_group_2154	cd_4_group_18712	cd_2_group_17178
PDT000921411.1	PDS000027759.335	SAMN17138731	clinical	cd_8_group_2154	cd_4_group_18712	cd_2_group_17178
PDT000948397.1	PDS000027759.335	SAMN17720503	clinical	cd_8_group_2154	cd_4_group_18712	cd_2_group_17178
PDT001308311.1	PDS000027759.335	SAMN28236400	clinical	cd_8_group_2154	cd_4_group_18712	cd_2_group_17178
PDT001359814.1	PDS000027759.335	SAMN29756239	clinical	cd_8_group_2154	cd_4_group_18712	cd_2_group_17178
PDT001394471.1	PDS000027759.335	SAMN30413379	clinical	cd_8_group_2154	cd_4_group_18712	cd_2_group_17178
PDT001406077.1	PDS000027759.335	SAMN30601103	clinical	cd_8_group_2154	cd_4_group_18712	cd_2_group_17178
PDT001483031.1	PDS000027759.335	SAMEA110356065	NULL	cd_8_group_2154	cd_4_group_18712	cd_2_group_17178
PDT001485237.1	PDS000027759.335	SAMEA111405624	clinical	cd_8_group_2154	cd_4_group_18712	cd_2_group_17178
PDT001485242.1	PDS000027759.335	SAMEA111405629	clinical	cd_8_group_2154	cd_4_group_18712	cd_2_group_17178
PDT001489615.1	PDS000027759.335	SAMN31058264	clinical	cd_8_group_2154	cd_4_group_18712	cd_2_group_17178
PDT001489672.1	PDS000027759.335	SAMN31058216	clinical	cd_8_group_2154	cd_4_group_18712	cd_2_group_17178
PDT001489867.1	PDS000027759.335	SAMN31058183	clinical	cd_8_group_2154	cd_4_group_18712	cd_2_group_17178
PDT001489868.1	PDS000027759.335	SAMN31058182	clinical	cd_8_group_2154	cd_4_group_18712	cd_2_group_17178
PDT001489869.1	PDS000027759.335	SAMN31058181	clinical	cd_8_group_2154	cd_4_group_18712	cd_2_group_17178
PDT001489873.1	PDS000027759.335	SAMN31058176	clinical	cd_8_group_2154	cd_4_group_18712	cd_2_group_17178
PDT001489874.1	PDS000027759.335	SAMN31058175	clinical	cd_8_group_2154	cd_4_group_18712	cd_2_group_17178
PDT001618648.1	PDS000027759.335	SAMN33342193	clinical	cd_8_group_2154	cd_4_group_18712	cd_2_group_17178
PDT001636299.1	PDS000027759.335	SAMN33384703	clinical	cd_8_group_2154	cd_4_group_18712	cd_2_group_17178
PDT001756157.1	PDS000027759.335	SAMN35344923	clinical	cd_8_group_2154	cd_4_group_18712	cd_2_group_17178
PDT001871431.1	PDS000027759.335	SAMN31169221	clinical	cd_8_group_2154	cd_4_group_18712	cd_2_group_17178
PDT001950797.1	PDS000027759.335	SAMN37820391	clinical	cd_8_group_2154	cd_4_group_18712	cd_2_group_17178
PDT001950798.1	PDS000027759.335	SAMN37820390	clinical	cd_8_group_2154	cd_4_group_18712	cd_2_group_17178
PDT000452385.1	PDS000027759.335	SAMN10816067	clinical	cd_8_group_2154	cd_4_group_18712	cd_2_group_21123
PDT000467934.1	PDS000027759.335	SAMN10975915	clinical	cd_8_group_2154	cd_4_group_18712	cd_2_group_21123
PDT000469555.1	PDS000027759.335	SAMN11025445	clinical	cd_8_group_2154	cd_4_group_18712	cd_2_group_21123
PDT000470172.1	PDS000027759.335	SAMN11030781	clinical	cd_8_group_2154	cd_4_group_18712	cd_2_group_21123
PDT000477409.1	PDS000027759.335	SAMN11124210	clinical	cd_8_group_2154	cd_4_group_18712	cd_2_group_21123
PDT000478276.1	PDS000027759.335	SAMN11130559	clinical	cd_8_group_2154	cd_4_group_18712	cd_2_group_21123
PDT000478295.1	PDS000027759.335	SAMN11130534	clinical	cd_8_group_2154	cd_4_group_18712	cd_2_group_21123
PDT000478998.1	PDS000027759.335	SAMN11150055	clinical	cd_8_group_2154	cd_4_group_18712	cd_2_group_21123
PDT000479025.1	PDS000027759.335	SAMN11150068	clinical	cd_8_group_2154	cd_4_group_18712	cd_2_group_21123
PDT000487880.1	PDS000027759.335	SAMN11382526	clinical	cd_8_group_2154	cd_4_group_18712	cd_2_group_21123
PDT000491143.1	PDS000027759.335	SAMN11441180	clinical	cd_8_group_2154	cd_4_group_18712	cd_2_group_21123
PDT000496759.1	PDS000027759.335	SAMN11539575	clinical	cd_8_group_2154	cd_4_group_18712	cd_2_group_21123
PDT000497607.1	PDS000027759.335	SAMN11569659	clinical	cd_8_group_2154	cd_4_group_18712	cd_2_group_21123
PDT000519640.1	PDS000027759.335	SAMN12009331	clinical	cd_8_group_2154	cd_4_group_18712	cd_2_group_21123
PDT000522216.1	PDS000027759.335	SAMN12040607	clinical	cd_8_group_2154	cd_4_group_18712	cd_2_group_21123
PDT000607611.1	PDS000027759.335	SAMN13022854	clinical	cd_8_group_2154	cd_4_group_18712	cd_2_group_21123
PDT001483001.1	PDS000027759.335	SAMEA110356096	NULL	cd_8_group_2154	cd_4_group_18712	cd_2_group_21123
PDT001483002.1	PDS000027759.335	SAMEA110356094	NULL	cd_8_group_2154	cd_4_group_18712	cd_2_group_21123
PDT001483003.1	PDS000027759.335	SAMEA110356093	NULL	cd_8_group_2154	cd_4_group_18712	cd_2_group_21123
PDT001483004.1	PDS000027759.335	SAMEA110356092	NULL	cd_8_group_2154	cd_4_group_18712	cd_2_group_21123
PDT001483005.1	PDS000027759.335	SAMEA110356091	NULL	cd_8_group_2154	cd_4_group_18712	cd_2_group_21123
PDT001483008.1	PDS000027759.335	SAMEA110356088	NULL	cd_8_group_2154	cd_4_group_18712	cd_2_group_21123
PDT001483010.1	PDS000027759.335	SAMEA110356086	NULL	cd_8_group_2154	cd_4_group_18712	cd_2_group_21123
PDT001483012.1	PDS000027759.335	SAMEA110356084	NULL	cd_8_group_2154	cd_4_group_18712	cd_2_group_21123
PDT001483016.1	PDS000027759.335	SAMEA110356080	NULL	cd_8_group_2154	cd_4_group_18712	cd_2_group_21123
PDT001483019.1	PDS000027759.335	SAMEA110356077	NULL	cd_8_group_2154	cd_4_group_18712	cd_2_group_21123
PDT001483020.1	PDS000027759.335	SAMEA110356076	NULL	cd_8_group_2154	cd_4_group_18712	cd_2_group_21123
PDT001483021.1	PDS000027759.335	SAMEA110356075	NULL	cd_8_group_2154	cd_4_group_18712	cd_2_group_21123
PDT001483025.1	PDS000027759.335	SAMEA110356071	NULL	cd_8_group_2154	cd_4_group_18712	cd_2_group_21123
PDT001483032.1	PDS000027759.335	SAMEA110356064	NULL	cd_8_group_2154	cd_4_group_18712	cd_2_group_21123
PDT001483033.1	PDS000027759.335	SAMEA110356063	NULL	cd_8_group_2154	cd_4_group_18712	cd_2_group_21123
PDT001483034.1	PDS000027759.335	SAMEA110356062	NULL	cd_8_group_2154	cd_4_group_18712	cd_2_group_21123
PDT001483037.1	PDS000027759.335	SAMEA110356059	NULL	cd_8_group_2154	cd_4_group_18712	cd_2_group_21123
PDT001483038.1	PDS000027759.335	SAMEA110356058	NULL	cd_8_group_2154	cd_4_group_18712	cd_2_group_21123
PDT001483040.1	PDS000027759.335	SAMEA110356056	NULL	cd_8_group_2154	cd_4_group_18712	cd_2_group_21123
PDT001483041.1	PDS000027759.335	SAMEA110356055	NULL	cd_8_group_2154	cd_4_group_18712	cd_2_group_21123
PDT001483042.1	PDS000027759.335	SAMEA110356054	NULL	cd_8_group_2154	cd_4_group_18712	cd_2_group_21123
PDT001483043.1	PDS000027759.335	SAMEA110356053	NULL	cd_8_group_2154	cd_4_group_18712	cd_2_group_21123
PDT001483049.1	PDS000027759.335	SAMEA110356047	NULL	cd_8_group_2154	cd_4_group_18712	cd_2_group_21123
PDT001483051.1	PDS000027759.335	SAMEA110356045	NULL	cd_8_group_2154	cd_4_group_18712	cd_2_group_21123
PDT001483053.1	PDS000027759.335	SAMEA110356043	NULL	cd_8_group_2154	cd_4_group_18712	cd_2_group_21123
PDT001483055.1	PDS000027759.335	SAMEA110356041	NULL	cd_8_group_2154	cd_4_group_18712	cd_2_group_21123
PDT001483057.1	PDS000027759.335	SAMEA110356039	NULL	cd_8_group_2154	cd_4_group_18712	cd_2_group_21123
PDT001483058.1	PDS000027759.335	SAMEA110356038	NULL	cd_8_group_2154	cd_4_group_18712	cd_2_group_21123
PDT001483059.1	PDS000027759.335	SAMEA110356037	NULL	cd_8_group_2154	cd_4_group_18712	cd_2_group_21123
PDT001483062.1	PDS000027759.335	SAMEA110356034	NULL	cd_8_group_2154	cd_4_group_18712	cd_2_group_21123
PDT001483063.1	PDS000027759.335	SAMEA110356033	NULL	cd_8_group_2154	cd_4_group_18712	cd_2_group_21123
PDT001483069.1	PDS000027759.335	SAMEA110356027	NULL	cd_8_group_2154	cd_4_group_18712	cd_2_group_21123
PDT001483070.1	PDS000027759.335	SAMEA110356026	NULL	cd_8_group_2154	cd_4_group_18712	cd_2_group_21123
PDT001483072.1	PDS000027759.335	SAMEA110356024	NULL	cd_8_group_2154	cd_4_group_18712	cd_2_group_21123
PDT001483073.1	PDS000027759.335	SAMEA110356023	NULL	cd_8_group_2154	cd_4_group_18712	cd_2_group_21123
PDT001483079.1	PDS000027759.335	SAMEA110356017	NULL	cd_8_group_2154	cd_4_group_18712	cd_2_group_21123
PDT001483083.1	PDS000027759.335	SAMEA110356013	NULL	cd_8_group_2154	cd_4_group_18712	cd_2_group_21123
PDT001483084.1	PDS000027759.335	SAMEA110356012	NULL	cd_8_group_2154	cd_4_group_18712	cd_2_group_21123
PDT001483090.1	PDS000027759.335	SAMEA110356006	NULL	cd_8_group_2154	cd_4_group_18712	cd_2_group_21123
PDT001483103.1	PDS000027759.335	SAMEA110355993	NULL	cd_8_group_2154	cd_4_group_18712	cd_2_group_21123
PDT001483109.1	PDS000027759.335	SAMEA110355987	NULL	cd_8_group_2154	cd_4_group_18712	cd_2_group_21123
PDT001483111.1	PDS000027759.335	SAMEA110355985	NULL	cd_8_group_2154	cd_4_group_18712	cd_2_group_21123
PDT001483115.1	PDS000027759.335	SAMEA110355981	NULL	cd_8_group_2154	cd_4_group_18712	cd_2_group_21123
PDT001483117.1	PDS000027759.335	SAMEA110356095	NULL	cd_8_group_2154	cd_4_group_18712	cd_2_group_21123
PDT000380571.1	PDS000027759.335	SAMN10087088	clinical	cd_8_group_2154	cd_4_group_19783	-
PDT000672736.1	PDS000027759.335	SAMN13947604	clinical	cd_8_group_2154	cd_4_group_19783	-
PDT000380594.1	PDS000027759.335	SAMN10087113	clinical	cd_8_group_2154	cd_4_group_19789	cd_2_group_18211
PDT000710308.1	PDS000027759.335	SAMN14393271	clinical	cd_8_group_2154	cd_4_group_19789	cd_2_group_18211
PDT000042968.4	PDS000027759.335	SAMN03168743	clinical	cd_8_group_2154	cd_4_group_2211	-
PDT000641238.1	PDS000027759.335	SAMN13500330	clinical	cd_8_group_2154	cd_4_group_2211	-
PDT000625305.1	PDS000027759.335	SAMN13241178	clinical	cd_8_group_2154	cd_4_group_28205	cd_2_group_26292
PDT000628714.1	PDS000027759.335	SAMN13293092	clinical	cd_8_group_2154	cd_4_group_28205	cd_2_group_26292
PDT000640608.1	PDS000027759.335	SAMN13498171	clinical	cd_8_group_2154	cd_4_group_28602	cd_2_group_26702
PDT000754289.1	PDS000027759.335	SAMN15077086	clinical	cd_8_group_2154	cd_4_group_28602	cd_2_group_26702
PDT000652729.1	PDS000027759.335	SAMN13708263	clinical	cd_8_group_2154	cd_4_group_29044	cd_2_group_27125
PDT000919597.1	PDS000027759.335	SAMN17128319	clinical	cd_8_group_2154	cd_4_group_29044	cd_2_group_27125
PDT000708855.1	PDS000027759.335	SAMN14374752	clinical	cd_8_group_2154	cd_4_group_30760	cd_2_group_28752
PDT000724980.1	PDS000027759.335	SAMN14655935	clinical	cd_8_group_2154	cd_4_group_30760	cd_2_group_28752
PDT000711345.1	PDS000027759.335	SAMN14418843	clinical	cd_8_group_2154	cd_4_group_30868	cd_2_group_28853
PDT001396050.1	PDS000027759.335	SAMEA8920558	clinical	cd_8_group_2154	cd_4_group_30868	cd_2_group_28853
PDT000237991.2	PDS000027759.335	SAMN07572678	clinical	cd_8_group_2154	cd_4_group_3680	-
PDT000330445.1	PDS000027759.335	SAMN09431243	clinical	cd_8_group_2154	cd_4_group_3680	-
PDT000497466.1	PDS000027759.335	SAMN11565674	clinical	cd_8_group_2154	cd_4_group_3680	-
PDT000519520.1	PDS000027759.335	SAMN12009710	clinical	cd_8_group_2154	cd_4_group_3680	-
PDT000545553.1	PDS000027759.335	SAMN12305667	clinical	cd_8_group_2154	cd_4_group_3680	-
PDT000957286.1	PDS000027759.335	SAMN17906429	clinical	cd_8_group_2154	cd_4_group_3680	-
PDT000986659.1	PDS000027759.335	SAMN18352362	clinical	cd_8_group_2154	cd_4_group_3680	-
PDT001170420.1	PDS000027759.335	SAMN22936882	clinical	cd_8_group_2154	cd_4_group_3680	-
PDT001309984.1	PDS000027759.335	SAMN28487486	clinical	cd_8_group_2154	cd_4_group_3680	-
PDT001315521.1	PDS000027759.335	SAMN28680893	clinical	cd_8_group_2154	cd_4_group_3680	-
PDT001359654.1	PDS000027759.335	SAMN29754844	clinical	cd_8_group_2154	cd_4_group_3680	-
PDT001434975.1	PDS000027759.335	SAMN31036326	clinical	cd_8_group_2154	cd_4_group_3680	-
PDT001483085.1	PDS000027759.335	SAMEA110356011	NULL	cd_8_group_2154	cd_4_group_3680	-
PDT001518197.1	PDS000027759.335	SAMN32116149	clinical	cd_8_group_2154	cd_4_group_3680	-
PDT001877869.1	PDS000027759.335	SAMN37326264	clinical	cd_8_group_2154	cd_4_group_3680	-
PDT001892044.1	PDS000027759.335	SAMN37482486	clinical	cd_8_group_2154	cd_4_group_3680	-
PDT001963159.1	PDS000027759.335	SAMN38049201	clinical	cd_8_group_2154	cd_4_group_3680	-
PDT000230480.2	PDS000027759.335	SAMN07433804	clinical	cd_8_group_2154	cd_4_group_3680	cd_2_group_10401
PDT000237371.2	PDS000027759.335	SAMN07569024	clinical	cd_8_group_2154	cd_4_group_3680	cd_2_group_10401
PDT000237599.2	PDS000027759.335	SAMN07572179	clinical	cd_8_group_2154	cd_4_group_3680	cd_2_group_10401
PDT000376637.1	PDS000027759.335	SAMN10058709	clinical	cd_8_group_2154	cd_4_group_3680	cd_2_group_10401
PDT000617625.1	PDS000027759.335	SAMN13108992	clinical	cd_8_group_2154	cd_4_group_3680	cd_2_group_10401
PDT000644204.1	PDS000027759.335	SAMN13549368	clinical	cd_8_group_2154	cd_4_group_3680	cd_2_group_10401
PDT000648957.1	PDS000027759.335	SAMN13656347	clinical	cd_8_group_2154	cd_4_group_3680	cd_2_group_10401
PDT001286650.1	PDS000027759.335	SAMN27561579	clinical	cd_8_group_2154	cd_4_group_3680	cd_2_group_10401
PDT001311443.1	PDS000027759.335	SAMN28553746	clinical	cd_8_group_2154	cd_4_group_3680	cd_2_group_10401
PDT001312706.1	PDS000027759.335	SAMN28569392	clinical	cd_8_group_2154	cd_4_group_3680	cd_2_group_10401
PDT001386502.1	PDS000027759.335	SAMN30274396	clinical	cd_8_group_2154	cd_4_group_3680	cd_2_group_10401
PDT001386508.1	PDS000027759.335	SAMN30274393	clinical	cd_8_group_2154	cd_4_group_3680	cd_2_group_10401
PDT001396066.1	PDS000027759.335	SAMEA8920588	clinical	cd_8_group_2154	cd_4_group_3680	cd_2_group_10401
PDT001426467.1	PDS000027759.335	SAMN30933774	clinical	cd_8_group_2154	cd_4_group_3680	cd_2_group_10401
PDT001442535.1	PDS000027759.335	SAMN31155548	clinical	cd_8_group_2154	cd_4_group_3680	cd_2_group_10401
PDT001444762.1	PDS000027759.335	SAMN31185277	clinical	cd_8_group_2154	cd_4_group_3680	cd_2_group_10401
PDT001479034.1	PDS000027759.335	SAMN31618904	clinical	cd_8_group_2154	cd_4_group_3680	cd_2_group_10401
PDT001483015.1	PDS000027759.335	SAMEA110356081	NULL	cd_8_group_2154	cd_4_group_3680	cd_2_group_10401
PDT001483036.1	PDS000027759.335	SAMEA110356060	NULL	cd_8_group_2154	cd_4_group_3680	cd_2_group_10401
PDT001483044.1	PDS000027759.335	SAMEA110356052	NULL	cd_8_group_2154	cd_4_group_3680	cd_2_group_10401
PDT001483045.1	PDS000027759.335	SAMEA110356051	NULL	cd_8_group_2154	cd_4_group_3680	cd_2_group_10401
PDT001483052.1	PDS000027759.335	SAMEA110356044	NULL	cd_8_group_2154	cd_4_group_3680	cd_2_group_10401
PDT001483078.1	PDS000027759.335	SAMEA110356018	NULL	cd_8_group_2154	cd_4_group_3680	cd_2_group_10401
PDT001483082.1	PDS000027759.335	SAMEA110356014	NULL	cd_8_group_2154	cd_4_group_3680	cd_2_group_10401
PDT001483086.1	PDS000027759.335	SAMEA110356010	NULL	cd_8_group_2154	cd_4_group_3680	cd_2_group_10401
PDT001483087.1	PDS000027759.335	SAMEA110356009	NULL	cd_8_group_2154	cd_4_group_3680	cd_2_group_10401
PDT001483114.1	PDS000027759.335	SAMEA110355982	NULL	cd_8_group_2154	cd_4_group_3680	cd_2_group_10401
PDT001485198.1	PDS000027759.335	SAMEA111405585	clinical	cd_8_group_2154	cd_4_group_3680	cd_2_group_10401
PDT001485221.1	PDS000027759.335	SAMEA111405608	clinical	cd_8_group_2154	cd_4_group_3680	cd_2_group_10401
PDT001485234.1	PDS000027759.335	SAMEA111405621	clinical	cd_8_group_2154	cd_4_group_3680	cd_2_group_10401
PDT001488981.1	PDS000027759.335	SAMN31791392	clinical	cd_8_group_2154	cd_4_group_3680	cd_2_group_10401
PDT001611310.1	PDS000027759.335	SAMN33227626	clinical	cd_8_group_2154	cd_4_group_3680	cd_2_group_10401
PDT001899260.1	PDS000027759.335	SAMN37529099	clinical	cd_8_group_2154	cd_4_group_3680	cd_2_group_10401
PDT001900041.1	PDS000027759.335	SAMN37530729	clinical	cd_8_group_2154	cd_4_group_3680	cd_2_group_10401
PDT002013153.1	PDS000027759.335	SAMN38562526	clinical	cd_8_group_2154	cd_4_group_3680	cd_2_group_10401
PDT000236541.2	PDS000027759.335	SAMN07557063	clinical	cd_8_group_2154	cd_4_group_3680	cd_2_group_10787
PDT000237366.2	PDS000027759.335	SAMN07569021	clinical	cd_8_group_2154	cd_4_group_3680	cd_2_group_10787
PDT000327399.1	PDS000027759.335	SAMN09388711	clinical	cd_8_group_2154	cd_4_group_3680	cd_2_group_10787
PDT000472667.1	PDS000027759.335	SAMN11043682	clinical	cd_8_group_2154	cd_4_group_3680	cd_2_group_10787
PDT000612137.1	PDS000027759.335	SAMN13064272	clinical	cd_8_group_2154	cd_4_group_3680	cd_2_group_10787
PDT000334741.1	PDS000027759.335	SAMN09474951	clinical	cd_8_group_2154	cd_4_group_3680	cd_2_group_16234
PDT000885809.1	PDS000027759.335	SAMEA5818470	NULL	cd_8_group_2154	cd_4_group_3680	cd_2_group_16234
PDT000885825.1	PDS000027759.335	SAMEA5818487	NULL	cd_8_group_2154	cd_4_group_3680	cd_2_group_16234
PDT001312683.1	PDS000027759.335	SAMN28569354	clinical	cd_8_group_2154	cd_4_group_3680	cd_2_group_16234
PDT000475620.1	PDS000027759.335	SAMN11092506	clinical	cd_8_group_2154	cd_4_group_3680	cd_2_group_21728
PDT000654112.1	PDS000027759.335	SAMN13717878	clinical	cd_8_group_2154	cd_4_group_3680	cd_2_group_21728
PDT000887224.1	PDS000027759.335	SAMEA6511939	NULL	cd_8_group_2154	cd_4_group_3680	cd_2_group_21728
PDT001485215.1	PDS000027759.335	SAMEA111405602	clinical	cd_8_group_2154	cd_4_group_3680	cd_2_group_21728
PDT001485216.1	PDS000027759.335	SAMEA111405603	clinical	cd_8_group_2154	cd_4_group_3680	cd_2_group_21728
PDT000625171.1	PDS000027759.335	SAMN13231586	clinical	cd_8_group_2154	cd_4_group_3680	cd_2_group_26285
PDT001396079.1	PDS000027759.335	SAMEA8920578	clinical	cd_8_group_2154	cd_4_group_3680	cd_2_group_26285
PDT001485200.1	PDS000027759.335	SAMEA111405587	clinical	cd_8_group_2154	cd_4_group_3680	cd_2_group_26285
PDT001485204.1	PDS000027759.335	SAMEA111405591	clinical	cd_8_group_2154	cd_4_group_3680	cd_2_group_26285
PDT000676535.1	PDS000027759.335	SAMEA693021	NULL	cd_8_group_2154	cd_4_group_3680	cd_2_group_27787
PDT000676694.1	PDS000027759.335	SAMEA806661	NULL	cd_8_group_2154	cd_4_group_3680	cd_2_group_27787
PDT000676856.1	PDS000027759.335	SAMEA1462595	clinical	cd_8_group_2154	cd_4_group_3680	cd_2_group_27787
PDT000988054.1	PDS000027759.335	SAMN18387540	clinical	cd_8_group_2154	cd_4_group_3680	cd_2_group_27787
PDT000676536.1	PDS000027759.335	SAMEA693025	NULL	cd_8_group_2154	cd_4_group_3680	cd_2_group_27788
PDT000676831.1	PDS000027759.335	SAMEA1462597	clinical	cd_8_group_2154	cd_4_group_3680	cd_2_group_27788
PDT000676628.1	PDS000027759.335	SAMEA806642	NULL	cd_8_group_2154	cd_4_group_3680	cd_2_group_27842
PDT000676938.1	PDS000027759.335	SAMEA2820726	clinical	cd_8_group_2154	cd_4_group_3680	cd_2_group_27842
PDT000056084.2	PDS000027759.335	SAMN03476567	clinical	cd_8_group_2154	cd_4_group_3680	cd_2_group_3267
PDT000056384.2	PDS000027759.335	SAMN03476870	clinical	cd_8_group_2154	cd_4_group_3680	cd_2_group_3267
PDT000057484.2	PDS000027759.335	SAMN03477999	clinical	cd_8_group_2154	cd_4_group_3680	cd_2_group_3267
PDT000099487.2	PDS000027759.335	SAMN04363629	clinical	cd_8_group_2154	cd_4_group_3680	cd_2_group_3267
PDT000235991.2	PDS000027759.335	SAMN07542345	clinical	cd_8_group_2154	cd_4_group_3680	cd_2_group_3267
PDT000317894.1	PDS000027759.335	SAMN09233705	clinical	cd_8_group_2154	cd_4_group_3680	cd_2_group_3267
PDT000471222.1	PDS000027759.335	SAMN11042107	clinical	cd_8_group_2154	cd_4_group_3680	cd_2_group_3267
PDT000887206.1	PDS000027759.335	SAMEA6511931	NULL	cd_8_group_2154	cd_4_group_3680	cd_2_group_3267
PDT001299418.1	PDS000027759.335	SAMN28089423	clinical	cd_8_group_2154	cd_4_group_3680	cd_2_group_3267
PDT001480958.1	PDS000027759.335	SAMD00078711	NULL	cd_8_group_2154	cd_4_group_3680	cd_2_group_3267
PDT001750724.1	PDS000027759.335	SAMN35303737	clinical	cd_8_group_2154	cd_4_group_3680	cd_2_group_3267
PDT000970343.1	PDS000027759.335	SAMN18027905	clinical	cd_8_group_2154	cd_4_group_3680	cd_2_group_35245
PDT001254019.1	PDS000027759.335	SAMN26234502	clinical	cd_8_group_2154	cd_4_group_3680	cd_2_group_35245
PDT000985481.1	PDS000027759.335	SAMN18315588	clinical	cd_8_group_2154	cd_4_group_3680	cd_2_group_35566
PDT000985486.1	PDS000027759.335	SAMN18315594	clinical	cd_8_group_2154	cd_4_group_3680	cd_2_group_35566
PDT000985501.1	PDS000027759.335	SAMN18315580	clinical	cd_8_group_2154	cd_4_group_3680	cd_2_group_35566
PDT000991246.1	PDS000027759.335	SAMN18496934	clinical	cd_8_group_2154	cd_4_group_3680	cd_2_group_35566
PDT001485219.1	PDS000027759.335	SAMEA111405606	clinical	cd_8_group_2154	cd_4_group_3680	cd_2_group_48029
PDT001485243.1	PDS000027759.335	SAMEA111405630	clinical	cd_8_group_2154	cd_4_group_3680	cd_2_group_48029
PDT000198329.2	PDS000027759.335	SAMN06645435	clinical	cd_8_group_2154	cd_4_group_3680	cd_2_group_8824
PDT000237313.2	PDS000027759.335	SAMN07566698	clinical	cd_8_group_2154	cd_4_group_3680	cd_2_group_8824
PDT000237324.2	PDS000027759.335	SAMN07566710	clinical	cd_8_group_2154	cd_4_group_3680	cd_2_group_8824
PDT000350122.1	PDS000027759.335	SAMN09661902	clinical	cd_8_group_2154	cd_4_group_3680	cd_2_group_8824
PDT000457083.1	PDS000027759.335	SAMN10848830	clinical	cd_8_group_2154	cd_4_group_3680	cd_2_group_8824
PDT000457329.1	PDS000027759.335	SAMN10851951	clinical	cd_8_group_2154	cd_4_group_3680	cd_2_group_8824
PDT000464134.1	PDS000027759.335	SAMN10884678	clinical	cd_8_group_2154	cd_4_group_3680	cd_2_group_8824
PDT000485772.1	PDS000027759.335	SAMN11320684	clinical	cd_8_group_2154	cd_4_group_3680	cd_2_group_8824
PDT000550958.1	PDS000027759.335	SAMN12392223	clinical	cd_8_group_2154	cd_4_group_3680	cd_2_group_8824
PDT000580398.1	PDS000027759.335	SAMN12690348	clinical	cd_8_group_2154	cd_4_group_3680	cd_2_group_8824
PDT000587948.1	PDS000027759.335	SAMN12775530	clinical	cd_8_group_2154	cd_4_group_3680	cd_2_group_8824
PDT000644477.1	PDS000027759.335	SAMN13560160	clinical	cd_8_group_2154	cd_4_group_3680	cd_2_group_8824
PDT000644482.1	PDS000027759.335	SAMN13560159	clinical	cd_8_group_2154	cd_4_group_3680	cd_2_group_8824
PDT000702795.1	PDS000027759.335	SAMN14259522	clinical	cd_8_group_2154	cd_4_group_3680	cd_2_group_8824
PDT000919984.1	PDS000027759.335	SAMN17129665	clinical	cd_8_group_2154	cd_4_group_3680	cd_2_group_8824
PDT001209040.1	PDS000027759.335	SAMN24274030	clinical	cd_8_group_2154	cd_4_group_3680	cd_2_group_8824
PDT001242508.1	PDS000027759.335	SAMN25741963	clinical	cd_8_group_2154	cd_4_group_3680	cd_2_group_8824
PDT001271956.1	PDS000027759.335	SAMN26852746	clinical	cd_8_group_2154	cd_4_group_3680	cd_2_group_8824
PDT001314293.1	PDS000027759.335	SAMN28610824	clinical	cd_8_group_2154	cd_4_group_3680	cd_2_group_8824
PDT001396080.1	PDS000027759.335	SAMEA8920576	clinical	cd_8_group_2154	cd_4_group_3680	cd_2_group_8824
PDT001480095.1	PDS000027759.335	SAMN31645316	clinical	cd_8_group_2154	cd_4_group_3680	cd_2_group_8824
PDT001483006.1	PDS000027759.335	SAMEA110356090	NULL	cd_8_group_2154	cd_4_group_3680	cd_2_group_8824
PDT001540860.1	PDS000027759.335	SAMN32341233	clinical	cd_8_group_2154	cd_4_group_3680	cd_2_group_8824
PDT001597793.1	PDS000027759.335	SAMN32963907	clinical	cd_8_group_2154	cd_4_group_3680	cd_2_group_8824
PDT001663210.1	PDS000027759.335	SAMN33773383	clinical	cd_8_group_2154	cd_4_group_3680	cd_2_group_8824
PDT001708629.1	PDS000027759.335	SAMN34410719	clinical	cd_8_group_2154	cd_4_group_3680	cd_2_group_8824
PDT001767408.1	PDS000027759.335	SAMN35572727	clinical	cd_8_group_2154	cd_4_group_3680	cd_2_group_8824
PDT000991238.1	PDS000027759.335	SAMN18496926	clinical	cd_8_group_2154	cd_4_group_37766	-
PDT001007666.1	PDS000027759.335	SAMN18767305	clinical	cd_8_group_2154	cd_4_group_37766	-
PDT001215018.1	PDS000027759.335	SAMN24563644	clinical	cd_8_group_2154	cd_4_group_43548	cd_2_group_41490
PDT001215309.1	PDS000027759.335	SAMN24585639	clinical	cd_8_group_2154	cd_4_group_43548	cd_2_group_41490
PDT001232890.1	PDS000027759.335	SAMN25338444	clinical	cd_8_group_2154	cd_4_group_43548	cd_2_group_41490
PDT001882922.1	PDS000027759.335	SAMN37383321	clinical	cd_8_group_2154	cd_4_group_43548	cd_2_group_41490
PDT001899957.1	PDS000027759.335	SAMN37529842	clinical	cd_8_group_2154	cd_4_group_43548	cd_2_group_41490
PDT001319701.1	PDS000027759.335	SAMN28784436	clinical	cd_8_group_2154	cd_4_group_45800	-
PDT001393056.1	PDS000027759.335	SAMEA7882590	NULL	cd_8_group_2154	cd_4_group_45800	-
PDT001396082.1	PDS000027759.335	SAMEA8920577	clinical	cd_8_group_2154	cd_4_group_47796	-
PDT001950070.1	PDS000027759.335	SAMN37820889	clinical	cd_8_group_2154	cd_4_group_47796	-
PDT001813847.1	PDS000027759.335	SAMN36381553	clinical	cd_8_group_2154	cd_4_group_53124	cd_2_group_51788
PDT001953448.1	PDS000027759.335	SAMN37981098	clinical	cd_8_group_2154	cd_4_group_53124	cd_2_group_51788
PDT001845565.2	PDS000027759.335	SAMN36892542	clinical	cd_8_group_2154	cd_4_group_53677	cd_2_group_52398
PDT001874803.1	PDS000027759.335	SAMN37299058	clinical	cd_8_group_2154	cd_4_group_53677	cd_2_group_52398
PDT000099150.2	PDS000027759.335	SAMN04363224	clinical	cd_8_group_2154	cd_4_group_5369	-
PDT000212763.2	PDS000027759.335	SAMN07156019	clinical	cd_8_group_2154	cd_4_group_5369	cd_2_group_9517
PDT000236561.2	PDS000027759.335	SAMN07557081	clinical	cd_8_group_2154	cd_4_group_5369	cd_2_group_9517
PDT000611441.1	PDS000027759.335	SAMN13057245	clinical	cd_8_group_2154	cd_4_group_5369	cd_2_group_9517
PDT000640625.1	PDS000027759.335	SAMN13500335	clinical	cd_8_group_2154	cd_4_group_5369	cd_2_group_9517
PDT000642930.1	PDS000027759.335	SAMN13521419	clinical	cd_8_group_2154	cd_4_group_5369	cd_2_group_9517
PDT000679752.1	PDS000027759.335	SAMN14056247	clinical	cd_8_group_2154	cd_4_group_5369	cd_2_group_9517
PDT000919406.1	PDS000027759.335	SAMN17128264	clinical	cd_8_group_2154	cd_4_group_5369	cd_2_group_9517
PDT000195075.2	PDS000027759.335	SAMN06562047	clinical	cd_8_group_2154	cd_4_group_9363	cd_2_group_8517
PDT000195084.2	PDS000027759.335	SAMN06562048	clinical	cd_8_group_2154	cd_4_group_9363	cd_2_group_8517
PDT000206679.2	PDS000027759.335	SAMN06845783	clinical	cd_8_group_2154	cd_4_group_9363	cd_2_group_8517
PDT000211857.2	PDS000027759.335	SAMN07155279	clinical	cd_8_group_2154	cd_4_group_9363	cd_2_group_8517
PDT000235634.2	PDS000027759.335	SAMN07528637	clinical	cd_8_group_2154	cd_4_group_9363	cd_2_group_8517
PDT000236535.2	PDS000027759.335	SAMN07557046	clinical	cd_8_group_2154	cd_4_group_9363	cd_2_group_8517
PDT000236545.2	PDS000027759.335	SAMN07557058	clinical	cd_8_group_2154	cd_4_group_9363	cd_2_group_8517
PDT000236567.2	PDS000027759.335	SAMN07557089	clinical	cd_8_group_2154	cd_4_group_9363	cd_2_group_8517
PDT000340361.1	PDS000027759.335	SAMN09531143	clinical	cd_8_group_2154	cd_4_group_9363	cd_2_group_8517
PDT000342524.1	PDS000027759.335	SAMN09624389	clinical	cd_8_group_2154	cd_4_group_9363	cd_2_group_8517
PDT000469648.1	PDS000027759.335	SAMN11025613	clinical	cd_8_group_2154	cd_4_group_9363	cd_2_group_8517
PDT000919702.1	PDS000027759.335	SAMN17129517	clinical	cd_8_group_2154	cd_4_group_9363	cd_2_group_8517
PDT000919922.1	PDS000027759.335	SAMN17129773	clinical	cd_8_group_2154	cd_4_group_9363	cd_2_group_8517
PDT001106388.1	PDS000027759.335	SAMN20688936	clinical	cd_8_group_2154	cd_4_group_9363	cd_2_group_8517
PDT000418065.1	PDS000039310.4	SAMN10599801	clinical	cd_8_group_21540	cd_4_group_21453	cd_2_group_19815
PDT000418534.1	PDS000039310.4	SAMN10599950	clinical	cd_8_group_21540	cd_4_group_21453	cd_2_group_19815
PDT000422229.1	PDS000039310.4	SAMN10638352	clinical	cd_8_group_21540	cd_4_group_21453	cd_2_group_19815
PDT000418069.1	PDS000042119.4	SAMN10599808	clinical	cd_8_group_21541	cd_4_group_21454	cd_2_group_19816
PDT000448165.1	PDS000042119.4	SAMN10789569	clinical	cd_8_group_21541	cd_4_group_21454	cd_2_group_19816
PDT000457680.1	PDS000042119.4	SAMN10855918	clinical	cd_8_group_21541	cd_4_group_21454	cd_2_group_19816
PDT000418082.1	PDS000043512.2	SAMN10599825	clinical	cd_8_group_21542	-	-
PDT000469620.1	PDS000043512.2	SAMN11025573	clinical	cd_8_group_21542	-	-
PDT000418551.1	PDS000030659.295	SAMN10599962	clinical	cd_8_group_21543	cd_4_group_21458	cd_2_group_19818
PDT000422281.1	PDS000030659.295	SAMN10639992	clinical	cd_8_group_21543	cd_4_group_21458	cd_2_group_19818
PDT001181972.1	PDS000039583.17	SAMN23374575	clinical	cd_8_group_21544	-	-
PDT001413031.1	PDS000039583.17	SAMN30758746	environmental/other	cd_8_group_21544	-	-
PDT001462169.1	PDS000039583.17	SAMN31390975	clinical	cd_8_group_21544	-	-
PDT001543262.1	PDS000039583.17	SAMN32353307	environmental/other	cd_8_group_21544	-	-
PDT000609709.1	PDS000039583.17	SAMN13041914	clinical	cd_8_group_21544	cd_4_group_21460	-
PDT001128745.1	PDS000039583.17	SAMN21396606	environmental/other	cd_8_group_21544	cd_4_group_21460	-
PDT000418559.1	PDS000039583.17	SAMN10599982	clinical	cd_8_group_21544	cd_4_group_21460	cd_2_group_19820
PDT000422748.1	PDS000039583.17	SAMN10643350	clinical	cd_8_group_21544	cd_4_group_21460	cd_2_group_19820
PDT000430894.1	PDS000039583.17	SAMN10696600	clinical	cd_8_group_21544	cd_4_group_21460	cd_2_group_19820
PDT000476994.1	PDS000039583.17	SAMN11109115	clinical	cd_8_group_21544	cd_4_group_21460	cd_2_group_19820
PDT000621420.1	PDS000039583.17	SAMN13173995	clinical	cd_8_group_21544	cd_4_group_21460	cd_2_group_19820
PDT000839373.1	PDS000039583.17	SAMN16213246	clinical	cd_8_group_21544	cd_4_group_21460	cd_2_group_19820
PDT001172856.1	PDS000039583.17	SAMN23010840	clinical	cd_8_group_21544	cd_4_group_21460	cd_2_group_19820
PDT000418614.1	PDS000016315.18	SAMN10601817	clinical	cd_8_group_21545	cd_4_group_21464	cd_2_group_19823
PDT000434156.1	PDS000016315.18	SAMN10722740	clinical	cd_8_group_21545	cd_4_group_21464	cd_2_group_19823
PDT000464664.1	PDS000016315.18	SAMN10905076	clinical	cd_8_group_21545	cd_4_group_21464	cd_2_group_19823
PDT000584796.1	PDS000016315.18	SAMN12735341	clinical	cd_8_group_21545	cd_4_group_21464	cd_2_group_19823
PDT000418623.1	PDS000039319.6	SAMN10601844	clinical	cd_8_group_21546	cd_4_group_21465	cd_2_group_19824
PDT000418635.1	PDS000039319.6	SAMN10601864	clinical	cd_8_group_21546	cd_4_group_21465	cd_2_group_19824
PDT000429240.1	PDS000039319.6	SAMN10685814	clinical	cd_8_group_21546	cd_4_group_21465	cd_2_group_19824
PDT000440467.1	PDS000039319.6	SAMN10752161	clinical	cd_8_group_21546	cd_4_group_21465	cd_2_group_19824
PDT000442924.1	PDS000039319.6	SAMN10774146	clinical	cd_8_group_21546	cd_4_group_21465	cd_2_group_19824
PDT000464517.1	PDS000039319.6	SAMN10900569	clinical	cd_8_group_21546	cd_4_group_21465	cd_2_group_19824
PDT000539155.1	PDS000039319.6	SAMN12221039	clinical	cd_8_group_21546	cd_4_group_21465	cd_2_group_19824
PDT000418625.1	PDS000029636.799	SAMN10601859	clinical	cd_8_group_21547	cd_4_group_21466	cd_2_group_19825
PDT000459341.1	PDS000029636.799	SAMN10874176	clinical	cd_8_group_21547	cd_4_group_21466	cd_2_group_19825
PDT001257477.1	PDS000089910.537	SAMN26367938	environmental/other	cd_8_group_21548	-	-
PDT000418657.1	PDS000089910.537	SAMN10604479	environmental/other	cd_8_group_21548	cd_4_group_21467	cd_2_group_19827
PDT000743514.1	PDS000089910.537	SAMN14984437	clinical	cd_8_group_21548	cd_4_group_21467	cd_2_group_19827
PDT000657039.1	PDS000089910.537	SAMN13808685	clinical	cd_8_group_21548	cd_4_group_29218	-
PDT000720664.1	PDS000089910.537	SAMN14550417	clinical	cd_8_group_21548	cd_4_group_29218	-
PDT000418694.1	PDS000043490.1	SAMN10604651	clinical	cd_8_group_21549	cd_4_group_21472	cd_2_group_19831
PDT000469692.1	PDS000043490.1	SAMN11025624	clinical	cd_8_group_21549	cd_4_group_21472	cd_2_group_19831
PDT000041909.4	PDS000029232.29	SAMN03152399	clinical	cd_8_group_2155	-	-
PDT000896050.1	PDS000029232.29	SAMEA104289846	clinical	cd_8_group_2155	-	-
PDT001570304.1	PDS000029232.29	SAMN26330882	environmental/other	cd_8_group_2155	-	-
PDT001570307.1	PDS000029232.29	SAMN26330879	clinical	cd_8_group_2155	-	-
PDT001570403.1	PDS000029232.29	SAMN26330828	clinical	cd_8_group_2155	cd_4_group_19448	-
PDT000371899.1	PDS000029232.29	SAMN09943894	clinical	cd_8_group_2155	cd_4_group_19448	cd_2_group_17852
PDT000371914.1	PDS000029232.29	SAMN09943893	clinical	cd_8_group_2155	cd_4_group_19448	cd_2_group_17852
PDT001570289.1	PDS000029232.29	SAMN26330895	clinical	cd_8_group_2155	cd_4_group_50677	-
PDT001570290.1	PDS000029232.29	SAMN26330894	clinical	cd_8_group_2155	cd_4_group_50677	-
PDT001570305.1	PDS000029232.29	SAMN26330881	clinical	cd_8_group_2155	cd_4_group_50677	-
PDT001570295.1	PDS000029232.29	SAMN26330890	clinical	cd_8_group_2155	cd_4_group_50677	cd_2_group_49080
PDT001570392.1	PDS000029232.29	SAMN26330829	clinical	cd_8_group_2155	cd_4_group_50677	cd_2_group_49080
PDT000418702.1	PDS000159488.57	SAMN10604645	clinical	cd_8_group_21550	-	-
PDT000931114.1	PDS000159488.57	SAMN17086037	clinical	cd_8_group_21550	-	-
PDT000418718.1	PDS000084711.225	SAMN10604704	clinical	cd_8_group_21551	-	-
PDT001075534.1	PDS000084711.225	SAMEA8227210	NULL	cd_8_group_21551	-	-
PDT000420586.1	PDS000063856.10	SAMN10611382	clinical	cd_8_group_21552	-	-
PDT001016006.1	PDS000063856.10	SAMN18914597	clinical	cd_8_group_21552	-	-
PDT001480768.1	PDS000104187.34	SAMN31647282	clinical	cd_8_group_21553	-	-
PDT000494154.1	PDS000104187.34	SAMN11474783	clinical	cd_8_group_21553	cd_4_group_21476	-
PDT001489616.1	PDS000104187.34	SAMN31058263	clinical	cd_8_group_21553	cd_4_group_21476	-
PDT000420594.1	PDS000104187.34	SAMN10611372	clinical	cd_8_group_21553	cd_4_group_21476	cd_2_group_19835
PDT001614929.1	PDS000104187.34	SAMN32756961	clinical	cd_8_group_21553	cd_4_group_21476	cd_2_group_19835
PDT000420597.1	PDS000039495.7	SAMN10611386	clinical	cd_8_group_21554	-	-
PDT000487448.1	PDS000039495.7	SAMN11360354	clinical	cd_8_group_21554	-	-
PDT000429268.1	PDS000027978.250	SAMN10685903	clinical	cd_8_group_21555	-	-
PDT000912466.1	PDS000027978.250	SAMN17062292	clinical	cd_8_group_21555	-	-
PDT001406071.1	PDS000027978.250	SAMN30601028	clinical	cd_8_group_21555	-	-
PDT001445408.1	PDS000027978.250	SAMN31206880	clinical	cd_8_group_21555	-	-
PDT001924676.1	PDS000027978.250	SAMN37768681	clinical	cd_8_group_21555	-	-
PDT000420622.1	PDS000027978.250	SAMN10611872	clinical	cd_8_group_21555	cd_4_group_21478	-
PDT000587737.1	PDS000027978.250	SAMN12773132	clinical	cd_8_group_21555	cd_4_group_21478	-
PDT000643401.1	PDS000027978.250	SAMN13536158	clinical	cd_8_group_21555	cd_4_group_21478	-
PDT000773747.1	PDS000027978.250	SAMN15399205	clinical	cd_8_group_21555	cd_4_group_21478	-
PDT001380078.1	PDS000027978.250	SAMN30196640	clinical	cd_8_group_21555	cd_4_group_21478	-
PDT002011939.1	PDS000027978.250	SAMN38518366	clinical	cd_8_group_21555	cd_4_group_21478	-
PDT000523218.1	PDS000027978.250	SAMN12055438	clinical	cd_8_group_21555	cd_4_group_21478	cd_2_group_23067
PDT001463132.1	PDS000027978.250	SAMN31405284	clinical	cd_8_group_21555	cd_4_group_21478	cd_2_group_23067
PDT001839890.1	PDS000027978.250	SAMN36841114	clinical	cd_8_group_21555	cd_4_group_21478	cd_2_group_23067
PDT000551953.1	PDS000027978.250	SAMN12417052	clinical	cd_8_group_21555	cd_4_group_25645	-
PDT000891010.1	PDS000027978.250	SAMN16809285	clinical	cd_8_group_21555	cd_4_group_25645	-
PDT000650816.1	PDS000027978.250	SAMN13688120	clinical	cd_8_group_21555	cd_4_group_28978	cd_2_group_27056
PDT000650818.1	PDS000027978.250	SAMN13688106	clinical	cd_8_group_21555	cd_4_group_28978	cd_2_group_27056
PDT000420624.1	PDS000040211.1	SAMN10611901	clinical	cd_8_group_21556	cd_4_group_21479	cd_2_group_19837
PDT000429332.1	PDS000040211.1	SAMN10685901	clinical	cd_8_group_21556	cd_4_group_21479	cd_2_group_19837
PDT000420636.1	PDS000027526.21	SAMN10611870	clinical	cd_8_group_21557	cd_4_group_21481	cd_2_group_19839
PDT000429333.1	PDS000027526.21	SAMN10685932	clinical	cd_8_group_21557	cd_4_group_21481	cd_2_group_19839
PDT000420640.1	PDS000027051.232	SAMN10612017	clinical	cd_8_group_21558	cd_4_group_21482	cd_2_group_19840
PDT000420644.1	PDS000027051.232	SAMN10612019	clinical	cd_8_group_21558	cd_4_group_21482	cd_2_group_19840
PDT000439574.1	PDS000027051.232	SAMN10740929	clinical	cd_8_group_21558	cd_4_group_21482	cd_2_group_19840
PDT000702804.1	PDS000030918.20	SAMN14259513	clinical	cd_8_group_21559	-	-
PDT001392148.1	PDS000030918.20	SAMEA110386675	NULL	cd_8_group_21559	-	-
PDT002011749.1	PDS000030918.20	SAMN38511557	clinical	cd_8_group_21559	-	-
PDT000663679.1	PDS000030918.20	SAMN13867206	clinical	cd_8_group_21559	cd_4_group_21484	-
PDT000420706.1	PDS000030918.20	SAMN10612427	clinical	cd_8_group_21559	cd_4_group_21484	cd_2_group_19841
PDT000596046.1	PDS000030918.20	SAMN12868828	clinical	cd_8_group_21559	cd_4_group_21484	cd_2_group_19841
PDT001614935.1	PDS000030918.20	SAMN32757328	clinical	cd_8_group_21559	cd_4_group_21484	cd_2_group_19841
PDT001614804.1	PDS000030918.20	SAMN32757245	clinical	cd_8_group_21559	cd_4_group_21484	cd_2_group_49517
PDT001614806.1	PDS000030918.20	SAMN32757243	clinical	cd_8_group_21559	cd_4_group_21484	cd_2_group_49517
PDT000609717.1	PDS000030918.20	SAMN13041948	clinical	cd_8_group_21559	cd_4_group_27718	cd_2_group_25826
PDT000612101.1	PDS000030918.20	SAMN13064236	clinical	cd_8_group_21559	cd_4_group_27718	cd_2_group_25826
PDT000246247.2	PDS000026708.65	SAMN07714688	clinical	cd_8_group_2156	-	-
PDT000322882.1	PDS000026708.65	SAMN09295180	clinical	cd_8_group_2156	cd_4_group_16791	cd_2_group_15313
PDT000338555.1	PDS000026708.65	SAMN09516125	clinical	cd_8_group_2156	cd_4_group_16791	cd_2_group_15313
PDT000338982.1	PDS000026708.65	SAMN09519828	clinical	cd_8_group_2156	cd_4_group_16791	cd_2_group_15313
PDT000211966.2	PDS000026708.65	SAMN07155655	clinical	cd_8_group_2156	cd_4_group_2100	-
PDT000331603.1	PDS000026708.65	SAMN09434884	clinical	cd_8_group_2156	cd_4_group_2100	-
PDT000246534.2	PDS000026708.65	SAMN07718305	clinical	cd_8_group_2156	cd_4_group_2100	cd_2_group_11317
PDT000340245.1	PDS000026708.65	SAMN09531048	clinical	cd_8_group_2156	cd_4_group_2100	cd_2_group_11317
PDT000340657.1	PDS000026708.65	SAMN09534622	clinical	cd_8_group_2156	cd_4_group_2100	cd_2_group_11317
PDT000382436.1	PDS000026708.65	SAMN10097593	clinical	cd_8_group_2156	cd_4_group_2100	cd_2_group_11317
PDT000041910.4	PDS000026708.65	SAMN03152398	clinical	cd_8_group_2156	cd_4_group_2100	cd_2_group_1906
PDT000120365.2	PDS000026708.65	SAMN04574862	clinical	cd_8_group_2156	cd_4_group_2100	cd_2_group_1906
PDT000286261.2	PDS000026708.65	SAMN08513607	clinical	cd_8_group_2156	cd_4_group_2100	cd_2_group_1906
PDT000437653.1	PDS000026708.65	SAMEA4349463	clinical	cd_8_group_2156	cd_4_group_2100	cd_2_group_1906
PDT000055655.2	PDS000026708.65	SAMN03476121	clinical	cd_8_group_2156	cd_4_group_2100	cd_2_group_3179
PDT000058939.2	PDS000026708.65	SAMN03479464	clinical	cd_8_group_2156	cd_4_group_2100	cd_2_group_3179
PDT000313579.2	PDS000026708.65	SAMN09203692	clinical	cd_8_group_2156	cd_4_group_2100	cd_2_group_3179
PDT000179856.2	PDS000026708.65	SAMN06247614	clinical	cd_8_group_2156	cd_4_group_8434	cd_2_group_7599
PDT000326428.1	PDS000026708.65	SAMN09387977	clinical	cd_8_group_2156	cd_4_group_8434	cd_2_group_7599
PDT000331662.1	PDS000026708.65	SAMN09434940	clinical	cd_8_group_2156	cd_4_group_8434	cd_2_group_7599
PDT000335906.1	PDS000026708.65	SAMN09476457	clinical	cd_8_group_2156	cd_4_group_8434	cd_2_group_7599
PDT000473492.1	PDS000026708.65	SAMN11052138	clinical	cd_8_group_2156	cd_4_group_8434	cd_2_group_7599
PDT000473545.1	PDS000026708.65	SAMN11052252	clinical	cd_8_group_2156	cd_4_group_8434	cd_2_group_7599
PDT000420741.1	PDS000039501.3	SAMN10616452	clinical	cd_8_group_21560	-	-
PDT001171814.1	PDS000039501.3	SAMN21031212	environmental/other	cd_8_group_21560	-	-
PDT000420761.1	PDS000032708.28	SAMN10616517	clinical	cd_8_group_21561	-	-
PDT000628838.1	PDS000032708.28	SAMN13293577	clinical	cd_8_group_21561	-	-
PDT000630118.1	PDS000032708.28	SAMN13320794	clinical	cd_8_group_21561	-	-
PDT000420772.1	PDS000085033.371	SAMN10616516	clinical	cd_8_group_21562	-	-
PDT000488762.1	PDS000085033.371	SAMN11397419	clinical	cd_8_group_21562	cd_4_group_23878	-
PDT001178997.1	PDS000085033.371	SAMN23309356	clinical	cd_8_group_21562	cd_4_group_23878	-
PDT000420777.1	PDS000027525.102	SAMN10616522	clinical	cd_8_group_21563	-	-
PDT000929787.1	PDS000027525.102	SAMN17250330	environmental/other	cd_8_group_21563	-	-
PDT000420788.1	PDS000045813.4	SAMN10616536	clinical	cd_8_group_21564	cd_4_group_21487	cd_2_group_19845
PDT000500917.1	PDS000045813.4	SAMN11653469	clinical	cd_8_group_21564	cd_4_group_21487	cd_2_group_19845
PDT000420791.1	PDS000137312.2	SAMN10616552	clinical	cd_8_group_21565	cd_4_group_21488	cd_2_group_19846
PDT001637026.1	PDS000137312.2	SAMN33394068	clinical	cd_8_group_21565	cd_4_group_21488	cd_2_group_19846
PDT001791997.1	PDS000137312.2	SAMN36021187	clinical	cd_8_group_21565	cd_4_group_21488	cd_2_group_19846
PDT000888927.1	PDS000029636.799	SAMN16786308	clinical	cd_8_group_21566	-	-
PDT000420800.1	PDS000029636.799	SAMN10616548	clinical	cd_8_group_21566	cd_4_group_21489	cd_2_group_19847
PDT001146399.1	PDS000029636.799	SAMN22091728	clinical	cd_8_group_21566	cd_4_group_21489	cd_2_group_19847
PDT000420803.1	PDS000026746.153	SAMN10616580	clinical	cd_8_group_21567	-	-
PDT001016403.1	PDS000026746.153	SAMN18820685	clinical	cd_8_group_21567	-	-
PDT000831713.1	PDS000026746.153	SAMN16081906	clinical	cd_8_group_21567	cd_4_group_33658	-
PDT001453776.1	PDS000026746.153	SAMN31282104	clinical	cd_8_group_21567	cd_4_group_33658	-
PDT001131972.1	PDS000026746.153	SAMN21480836	clinical	cd_8_group_21567	cd_4_group_33658	cd_2_group_39217
PDT001827871.1	PDS000026746.153	SAMN36702479	clinical	cd_8_group_21567	cd_4_group_33658	cd_2_group_39217
PDT000420811.1	PDS000027864.44	SAMN10616570	clinical	cd_8_group_21568	cd_4_group_21491	-
PDT001144648.1	PDS000027864.44	SAMN22042807	clinical	cd_8_group_21568	cd_4_group_21491	-
PDT000556462.1	PDS000026849.41	SAMN12500438	clinical	cd_8_group_21569	-	-
PDT000420815.1	PDS000026849.41	SAMN10616579	clinical	cd_8_group_21569	cd_4_group_21492	-
PDT001172343.1	PDS000026849.41	SAMN23009427	clinical	cd_8_group_21569	cd_4_group_21492	-
PDT000041914.4	PDS000026812.270	SAMN03152400	clinical	cd_8_group_2157	-	-
PDT000058067.2	PDS000026812.270	SAMN03479144	clinical	cd_8_group_2157	cd_4_group_3985	cd_2_group_3531
PDT000120551.2	PDS000026812.270	SAMN04576392	clinical	cd_8_group_2157	cd_4_group_3985	cd_2_group_3531
PDT000120670.2	PDS000026812.270	SAMN04576521	clinical	cd_8_group_2157	cd_4_group_3985	cd_2_group_3531
PDT000214542.2	PDS000026812.270	SAMN07180573	clinical	cd_8_group_2157	cd_4_group_3985	cd_2_group_3531
PDT000214764.2	PDS000026812.270	SAMN07180842	clinical	cd_8_group_2157	cd_4_group_3985	cd_2_group_3531
PDT000243521.2	PDS000026812.270	SAMN07690362	clinical	cd_8_group_2157	cd_4_group_3985	cd_2_group_3531
PDT000246440.2	PDS000026812.270	SAMN07718012	clinical	cd_8_group_2157	cd_4_group_3985	cd_2_group_3531
PDT000266753.2	PDS000026812.270	SAMN08026398	clinical	cd_8_group_2157	cd_4_group_3985	cd_2_group_3531
PDT000268978.2	PDS000026812.270	SAMN08115694	clinical	cd_8_group_2157	cd_4_group_3985	cd_2_group_3531
PDT000615233.1	PDS000026812.270	SAMN13065275	clinical	cd_8_group_2157	cd_4_group_3985	cd_2_group_3531
PDT000420819.1	PDS000030093.189	SAMN10616581	clinical	cd_8_group_21570	cd_4_group_21494	-
PDT001839699.1	PDS000030093.189	SAMN36838859	clinical	cd_8_group_21570	cd_4_group_21494	-
PDT000420820.1	PDS000031492.336	SAMN10616613	clinical	cd_8_group_21571	cd_4_group_21495	cd_2_group_19849
PDT001665323.1	PDS000031492.336	SAMN33845216	environmental/other	cd_8_group_21571	cd_4_group_21495	cd_2_group_19849
PDT001681830.1	PDS000031492.336	SAMN34105500	environmental/other	cd_8_group_21571	cd_4_group_21495	cd_2_group_19849
PDT000420829.1	PDS000054383.2	SAMN10616607	clinical	cd_8_group_21572	cd_4_group_21496	-
PDT000643971.1	PDS000054383.2	SAMN13547329	clinical	cd_8_group_21572	cd_4_group_21496	-
PDT000719847.1	PDS000054383.2	SAMN14543774	clinical	cd_8_group_21572	cd_4_group_21496	-
PDT000420830.1	PDS000013832.318	SAMN10616612	clinical	cd_8_group_21573	-	-
PDT000473764.1	PDS000013832.318	SAMN11058765	clinical	cd_8_group_21573	-	-
PDT000921353.1	PDS000013832.318	SAMN17137932	clinical	cd_8_group_21573	-	-
PDT001155425.1	PDS000013832.318	SAMEA6144395	NULL	cd_8_group_21573	-	-
PDT001155426.1	PDS000013832.318	SAMEA6144368	NULL	cd_8_group_21573	-	-
PDT000420857.1	PDS000089910.537	SAMN10616661	clinical	cd_8_group_21574	-	-
PDT000532891.1	PDS000089910.537	SAMN12142476	clinical	cd_8_group_21574	cd_4_group_24956	-
PDT000931559.1	PDS000089910.537	SAMN17296602	clinical	cd_8_group_21574	cd_4_group_24956	-
PDT000420871.1	PDS000037672.5	SAMN10616688	clinical	cd_8_group_21575	cd_4_group_21500	-
PDT000430119.1	PDS000037672.5	SAMN10689602	clinical	cd_8_group_21575	cd_4_group_21500	-
PDT000420878.1	PDS000026978.162	SAMN10616695	clinical	cd_8_group_21576	-	-
PDT000429248.1	PDS000026978.162	SAMN10685842	clinical	cd_8_group_21576	cd_4_group_21648	cd_2_group_19981
PDT000451304.1	PDS000026978.162	SAMN10810343	clinical	cd_8_group_21576	cd_4_group_21648	cd_2_group_19981
PDT000420881.1	PDS000121788.77	SAMN10616683	clinical	cd_8_group_21577	-	-
PDT000451788.2	PDS000121788.77	SAMEA89952418	clinical	cd_8_group_21577	-	-
PDT000610064.1	PDS000039505.26	SAMN13047673	clinical	cd_8_group_21578	-	-
PDT001062981.1	PDS000039505.26	SAMN19592612	clinical	cd_8_group_21578	cd_4_group_21501	-
PDT001870230.1	PDS000039505.26	SAMN37123650	environmental/other	cd_8_group_21578	cd_4_group_21501	-
PDT000420882.1	PDS000039505.26	SAMN10616674	clinical	cd_8_group_21578	cd_4_group_21501	cd_2_group_19852
PDT000573731.1	PDS000039505.26	SAMN12629386	clinical	cd_8_group_21578	cd_4_group_21501	cd_2_group_19852
PDT000580028.1	PDS000039505.26	SAMN12691449	clinical	cd_8_group_21578	cd_4_group_21501	cd_2_group_19852
PDT000587838.1	PDS000039505.26	SAMN12774612	clinical	cd_8_group_21578	cd_4_group_21501	cd_2_group_19852
PDT000618329.1	PDS000039505.26	SAMN13118079	clinical	cd_8_group_21578	cd_4_group_21501	cd_2_group_19852
PDT000906351.1	PDS000039505.26	SAMN17035116	environmental/other	cd_8_group_21578	cd_4_group_21501	cd_2_group_19852
PDT000906408.1	PDS000039505.26	SAMN17035198	environmental/other	cd_8_group_21578	cd_4_group_21501	cd_2_group_19852
PDT000906410.1	PDS000039505.26	SAMN17035201	environmental/other	cd_8_group_21578	cd_4_group_21501	cd_2_group_19852
PDT001312227.1	PDS000039505.26	SAMEA8272419	NULL	cd_8_group_21578	cd_4_group_21501	cd_2_group_19852
PDT001472103.1	PDS000039505.26	SAMN31537843	clinical	cd_8_group_21578	cd_4_group_21501	cd_2_group_19852
PDT001096241.1	PDS000039505.26	SAMN20396958	clinical	cd_8_group_21578	cd_4_group_37661	-
PDT001098505.1	PDS000039505.26	SAMN20490304	clinical	cd_8_group_21578	cd_4_group_37661	-
PDT001434624.1	PDS000039505.26	SAMN31024312	environmental/other	cd_8_group_21578	cd_4_group_37661	-
PDT000986092.1	PDS000039505.26	SAMN18332682	clinical	cd_8_group_21578	cd_4_group_37661	cd_2_group_35588
PDT001057085.1	PDS000039505.26	SAMN19489276	clinical	cd_8_group_21578	cd_4_group_37661	cd_2_group_35588
PDT001063022.1	PDS000039505.26	SAMN19592606	clinical	cd_8_group_21578	cd_4_group_37661	cd_2_group_35588
PDT001069494.1	PDS000039505.26	SAMN19693999	clinical	cd_8_group_21578	cd_4_group_37661	cd_2_group_35588
PDT001074427.1	PDS000039505.26	SAMN19796340	clinical	cd_8_group_21578	cd_4_group_37661	cd_2_group_35588
PDT001075804.1	PDS000039505.26	SAMN19814233	clinical	cd_8_group_21578	cd_4_group_37661	cd_2_group_35588
PDT001102274.1	PDS000039505.26	SAMN20527640	clinical	cd_8_group_21578	cd_4_group_37661	cd_2_group_35588
PDT001110862.1	PDS000039505.26	SAMN20846410	clinical	cd_8_group_21578	cd_4_group_37661	cd_2_group_35588
PDT001129438.1	PDS000039505.26	SAMN21417060	clinical	cd_8_group_21578	cd_4_group_37661	cd_2_group_35588
PDT001160993.1	PDS000039505.26	SAMN22561296	clinical	cd_8_group_21578	cd_4_group_37661	cd_2_group_35588
PDT001844749.1	PDS000039505.26	SAMN36887905	clinical	cd_8_group_21578	cd_4_group_37661	cd_2_group_35588
PDT000420892.1	PDS000159488.57	SAMN10616845	clinical	cd_8_group_21579	-	-
PDT000455403.1	PDS000159488.57	SAMN10393177	environmental/other	cd_8_group_21579	-	-
PDT000617429.1	PDS000159488.57	SAMN13108556	clinical	cd_8_group_21579	-	-
PDT000041917.4	PDS000159488.57	SAMN03152408	clinical	cd_8_group_2158	-	-
PDT000099391.2	PDS000159488.57	SAMN04363519	clinical	cd_8_group_2158	-	-
PDT001656369.1	PDS000076633.5	SAMN33690612	clinical	cd_8_group_21580	-	-
PDT000420895.1	PDS000076633.5	SAMN10616847	clinical	cd_8_group_21580	cd_4_group_21503	cd_2_group_19854
PDT000759553.1	PDS000076633.5	SAMN14863453	clinical	cd_8_group_21580	cd_4_group_21503	cd_2_group_19854
PDT000420903.1	PDS000032548.387	SAMN10616861	clinical	cd_8_group_21581	-	-
PDT000878785.1	PDS000032548.387	SAMN16666776	clinical	cd_8_group_21581	-	-
PDT000420972.1	PDS000042360.1	SAMN10617094	clinical	cd_8_group_21582	cd_4_group_21504	cd_2_group_19855
PDT000453017.1	PDS000042360.1	SAMN10823922	clinical	cd_8_group_21582	cd_4_group_21504	cd_2_group_19855
PDT000421200.1	PDS000032548.387	SAMN10619215	clinical	cd_8_group_21583	-	-
PDT000991148.1	PDS000032548.387	SAMN18492495	clinical	cd_8_group_21583	-	-
PDT000421202.1	PDS000031314.309	SAMN10619206	clinical	cd_8_group_21584	cd_4_group_21505	cd_2_group_19856
PDT000421204.1	PDS000031314.309	SAMN10619211	clinical	cd_8_group_21584	cd_4_group_21505	cd_2_group_19856
PDT000421233.1	PDS000127718.164	SAMN10619246	clinical	cd_8_group_21585	-	-
PDT000592534.1	PDS000127718.164	SAMN12830327	clinical	cd_8_group_21585	-	-
PDT001524328.1	PDS000127718.164	SAMN32173664	clinical	cd_8_group_21585	-	-
PDT001728866.1	PDS000127718.164	SAMN35026789	clinical	cd_8_group_21585	-	-
PDT000421254.1	PDS000026712.62	SAMN10619255	clinical	cd_8_group_21586	cd_4_group_21506	cd_2_group_19858
PDT000440429.1	PDS000026712.62	SAMN10751737	clinical	cd_8_group_21586	cd_4_group_21506	cd_2_group_19858
PDT000421269.2	PDS000089910.537	SAMN10618942	environmental/other	cd_8_group_21587	cd_4_group_21507	cd_2_group_19859
PDT000428498.1	PDS000089910.537	SAMN10664173	environmental/other	cd_8_group_21587	cd_4_group_21507	cd_2_group_19859
PDT000421790.1	PDS000030758.162	SAMN10620974	environmental/other	cd_8_group_21588	cd_4_group_21508	-
PDT000460015.1	PDS000030758.162	SAMN10883264	environmental/other	cd_8_group_21588	cd_4_group_21508	-
PDT000421804.1	PDS000043117.3	SAMN10287974	environmental/other	cd_8_group_21589	cd_4_group_21510	cd_2_group_19862
PDT000465545.1	PDS000043117.3	SAMN10849461	environmental/other	cd_8_group_21589	cd_4_group_21510	cd_2_group_19862
PDT000041919.3	PDS000002477.46	SAMN03152406	clinical	cd_8_group_2159	-	-
PDT000350680.1	PDS000002477.46	SAMN09666629	clinical	cd_8_group_2159	-	-
PDT000409629.1	PDS000002477.46	SAMN10460530	clinical	cd_8_group_2159	-	-
PDT000337286.1	PDS000002477.46	SAMN09491925	clinical	cd_8_group_2159	cd_4_group_17883	cd_2_group_16374
PDT000339156.1	PDS000002477.46	SAMN09520810	clinical	cd_8_group_2159	cd_4_group_17883	cd_2_group_16374
PDT000341815.1	PDS000002477.46	SAMN09607170	clinical	cd_8_group_2159	cd_4_group_17883	cd_2_group_16374
PDT000342447.1	PDS000002477.46	SAMN09624119	clinical	cd_8_group_2159	cd_4_group_17883	cd_2_group_16374
PDT000342508.1	PDS000002477.46	SAMN09624375	clinical	cd_8_group_2159	cd_4_group_17883	cd_2_group_16374
PDT000342533.1	PDS000002477.46	SAMN09624401	clinical	cd_8_group_2159	cd_4_group_17883	cd_2_group_16374
PDT000345289.1	PDS000002477.46	SAMN09643864	clinical	cd_8_group_2159	cd_4_group_17883	cd_2_group_16374
PDT000351101.1	PDS000002477.46	SAMN09683625	clinical	cd_8_group_2159	cd_4_group_17883	cd_2_group_16374
PDT000353748.1	PDS000002477.46	SAMN09722359	clinical	cd_8_group_2159	cd_4_group_17883	cd_2_group_16374
PDT000364358.1	PDS000002477.46	SAMN09848260	clinical	cd_8_group_2159	cd_4_group_17883	cd_2_group_16374
PDT000377539.1	PDS000002477.46	SAMN10067732	clinical	cd_8_group_2159	cd_4_group_17883	cd_2_group_16374
PDT000378337.1	PDS000002477.46	SAMN10068914	clinical	cd_8_group_2159	cd_4_group_17883	cd_2_group_16374
PDT000390150.1	PDS000002477.46	SAMN10229543	clinical	cd_8_group_2159	cd_4_group_17883	cd_2_group_16374
PDT000408874.1	PDS000002477.46	SAMN10438998	clinical	cd_8_group_2159	cd_4_group_17883	cd_2_group_16374
PDT000416497.1	PDS000002477.46	SAMN10581792	clinical	cd_8_group_2159	cd_4_group_17883	cd_2_group_16374
PDT000423311.1	PDS000002477.46	SAMN10644994	clinical	cd_8_group_2159	cd_4_group_17883	cd_2_group_16374
PDT000430867.1	PDS000002477.46	SAMN10695553	clinical	cd_8_group_2159	cd_4_group_17883	cd_2_group_16374
PDT000452879.1	PDS000002477.46	SAMN10823775	clinical	cd_8_group_2159	cd_4_group_17883	cd_2_group_16374
PDT000452889.1	PDS000002477.46	SAMN10823799	clinical	cd_8_group_2159	cd_4_group_17883	cd_2_group_16374
PDT000453004.1	PDS000002477.46	SAMN10823905	clinical	cd_8_group_2159	cd_4_group_17883	cd_2_group_16374
PDT000453853.1	PDS000002477.46	SAMN10827162	clinical	cd_8_group_2159	cd_4_group_17883	cd_2_group_16374
PDT000453881.1	PDS000002477.46	SAMN10827192	clinical	cd_8_group_2159	cd_4_group_17883	cd_2_group_16374
PDT000532569.1	PDS000002477.46	SAMN12137483	clinical	cd_8_group_2159	cd_4_group_24937	cd_2_group_23217
PDT000540436.1	PDS000002477.46	SAMN12239098	clinical	cd_8_group_2159	cd_4_group_24937	cd_2_group_23217
PDT000575825.1	PDS000002477.46	SAMN12657416	clinical	cd_8_group_2159	cd_4_group_24937	cd_2_group_23217
PDT000122714.2	PDS000002477.46	SAMN04600764	clinical	cd_8_group_2159	cd_4_group_6214	-
PDT000470706.1	PDS000002477.46	SAMN11031808	clinical	cd_8_group_2159	cd_4_group_6214	-
PDT000384736.1	PDS000002477.46	SAMN10129764	clinical	cd_8_group_2159	cd_4_group_6214	cd_2_group_18398
PDT000386360.1	PDS000002477.46	SAMN10140080	clinical	cd_8_group_2159	cd_4_group_6214	cd_2_group_18398
PDT000388275.1	PDS000002477.46	SAMN10174117	clinical	cd_8_group_2159	cd_4_group_6214	cd_2_group_18398
PDT000389986.1	PDS000002477.46	SAMN10229157	clinical	cd_8_group_2159	cd_4_group_6214	cd_2_group_18398
PDT000394136.1	PDS000002477.46	SAMN10267047	clinical	cd_8_group_2159	cd_4_group_6214	cd_2_group_18398
PDT000396279.1	PDS000002477.46	SAMN10290038	clinical	cd_8_group_2159	cd_4_group_6214	cd_2_group_18398
PDT000398419.1	PDS000002477.46	SAMN10335005	clinical	cd_8_group_2159	cd_4_group_6214	cd_2_group_18398
PDT000398453.1	PDS000002477.46	SAMN10335039	clinical	cd_8_group_2159	cd_4_group_6214	cd_2_group_18398
PDT000398463.1	PDS000002477.46	SAMN10335055	clinical	cd_8_group_2159	cd_4_group_6214	cd_2_group_18398
PDT000404841.1	PDS000002477.46	SAMN10392929	clinical	cd_8_group_2159	cd_4_group_6214	cd_2_group_18398
PDT000415223.1	PDS000002477.46	SAMN10535840	clinical	cd_8_group_2159	cd_4_group_6214	cd_2_group_18398
PDT000415738.1	PDS000002477.46	SAMN10576310	clinical	cd_8_group_2159	cd_4_group_6214	cd_2_group_18398
PDT000452955.1	PDS000002477.46	SAMN10823861	clinical	cd_8_group_2159	cd_4_group_6214	cd_2_group_18398
PDT000455608.1	PDS000002477.46	SAMN10843502	clinical	cd_8_group_2159	cd_4_group_6214	cd_2_group_18398
PDT000471309.1	PDS000002477.46	SAMN11042248	clinical	cd_8_group_2159	cd_4_group_6214	cd_2_group_18398
PDT000550103.1	PDS000002477.46	SAMN12375474	clinical	cd_8_group_2159	cd_4_group_6214	cd_2_group_18398
PDT000414632.1	PDS000002477.46	SAMN10521856	clinical	cd_8_group_2159	cd_4_group_6214	cd_2_group_19656
PDT000415253.1	PDS000002477.46	SAMN10535883	clinical	cd_8_group_2159	cd_4_group_6214	cd_2_group_19656
PDT000421855.1	PDS000039517.1	SAMN06115714	environmental/other	cd_8_group_21590	cd_4_group_21511	-
PDT000421858.1	PDS000039517.1	SAMN06115713	environmental/other	cd_8_group_21590	cd_4_group_21511	-
PDT000421861.2	PDS000072600.36	SAMN09927953	environmental/other	cd_8_group_21591	cd_4_group_21512	cd_2_group_19864
PDT000421862.3	PDS000072600.36	SAMN09927955	environmental/other	cd_8_group_21591	cd_4_group_21512	cd_2_group_19864
PDT000421892.1	PDS000168436.1	SAMN10621788	clinical	cd_8_group_21592	-	-
PDT000452000.1	PDS000168436.1	SAMEA104157530	clinical	cd_8_group_21592	-	-
PDT000421898.1	PDS000031792.152	SAMN10621797	clinical	cd_8_group_21593	cd_4_group_21513	cd_2_group_19865
PDT000521376.1	PDS000031792.152	SAMN12036088	environmental/other	cd_8_group_21593	cd_4_group_21513	cd_2_group_19865
PDT000421908.1	PDS000037185.166	SAMN10621849	environmental/other	cd_8_group_21594	cd_4_group_21514	cd_2_group_19867
PDT000454554.1	PDS000037185.166	SAMN10835733	environmental/other	cd_8_group_21594	cd_4_group_21514	cd_2_group_19867
PDT000422010.1	PDS000009710.258	SAMN10625074	clinical	cd_8_group_21595	-	-
PDT001817444.1	PDS000009710.258	SAMN36452514	clinical	cd_8_group_21595	-	-
PDT000422038.1	PDS000118890.1	SAMN10638529	clinical	cd_8_group_21596	-	-
PDT001425529.1	PDS000118890.1	SAMN30928659	clinical	cd_8_group_21596	-	-
PDT000422044.1	PDS000030237.1231	SAMN10638544	clinical	cd_8_group_21597	-	-
PDT000643196.1	PDS000030237.1231	SAMN13535792	clinical	cd_8_group_21597	-	-
PDT000422075.2	PDS000066331.38	SAMN10638594	environmental/other	cd_8_group_21598	-	-
PDT000638963.1	PDS000066331.38	SAMN13447066	environmental/other	cd_8_group_21598	cd_4_group_23816	-
PDT000642593.1	PDS000066331.38	SAMN13515872	environmental/other	cd_8_group_21598	cd_4_group_23816	-
PDT000669791.1	PDS000066331.38	SAMN13923381	environmental/other	cd_8_group_21598	cd_4_group_23816	-
PDT000486961.2	PDS000066331.38	SAMN11357615	environmental/other	cd_8_group_21598	cd_4_group_23816	cd_2_group_22102
PDT000500513.2	PDS000066331.38	SAMN11634773	environmental/other	cd_8_group_21598	cd_4_group_23816	cd_2_group_22102
PDT000497099.1	PDS000002504.587	SAMN11553470	clinical	cd_8_group_21599	cd_4_group_21517	-
PDT000422077.1	PDS000002504.587	SAMN10638619	environmental/other	cd_8_group_21599	cd_4_group_21517	cd_2_group_19869
PDT000422100.2	PDS000002504.587	SAMN10638620	environmental/other	cd_8_group_21599	cd_4_group_21517	cd_2_group_19869
PDT000434223.1	PDS000002504.587	SAMN10724044	environmental/other	cd_8_group_21599	cd_4_group_21517	cd_2_group_19869
PDT000467185.2	PDS000002504.587	SAMN10968493	environmental/other	cd_8_group_21599	cd_4_group_21517	cd_2_group_19869
PDT000928043.1	PDS000002504.587	SAMN17212351	clinical	cd_8_group_21599	cd_4_group_21517	cd_2_group_19869
PDT000973376.1	PDS000002504.587	SAMN18059304	clinical	cd_8_group_21599	cd_4_group_21517	cd_2_group_19869
PDT000862760.1	PDS000002504.587	SAMN16451780	clinical	cd_8_group_21599	cd_4_group_33768	-
PDT000836122.1	PDS000002504.587	SAMN16130072	clinical	cd_8_group_21599	cd_4_group_33768	cd_2_group_31810
PDT000851977.1	PDS000002504.587	SAMN16331705	clinical	cd_8_group_21599	cd_4_group_33768	cd_2_group_31810
PDT000931496.1	PDS000002504.587	SAMN17295149	clinical	cd_8_group_21599	cd_4_group_33768	cd_2_group_31810
PDT000001421.3	PDS000032516.112	SAMN02378201	environmental/other	cd_8_group_216	cd_4_group_192	cd_2_group_167
PDT000077962.1	PDS000032516.112	SAMN03894143	environmental/other	cd_8_group_216	cd_4_group_192	cd_2_group_167
PDT000041920.4	PDS000031522.2	SAMN03152404	clinical	cd_8_group_2160	cd_4_group_2102	-
PDT000043204.5	PDS000031522.2	SAMN03169036	clinical	cd_8_group_2160	cd_4_group_2102	cd_2_group_2022
PDT000043428.5	PDS000031522.2	SAMN03169320	clinical	cd_8_group_2160	cd_4_group_2102	cd_2_group_2022
PDT000838345.1	PDS000026549.667	SAMN16198126	clinical	cd_8_group_21600	-	-
PDT000957318.1	PDS000026549.667	SAMN17910402	clinical	cd_8_group_21600	-	-
PDT000422120.1	PDS000026549.667	SAMN10638648	environmental/other	cd_8_group_21600	cd_4_group_21518	-
PDT000517588.1	PDS000026549.667	SAMN11950570	clinical	cd_8_group_21600	cd_4_group_21518	-
PDT000584318.1	PDS000026549.667	SAMN12725124	clinical	cd_8_group_21600	cd_4_group_21518	-
PDT000593807.1	PDS000026549.667	SAMN12842641	clinical	cd_8_group_21600	cd_4_group_21518	-
PDT000901578.1	PDS000026549.667	SAMN16975995	clinical	cd_8_group_21600	cd_4_group_21518	-
PDT001001134.1	PDS000026549.667	SAMN18640427	environmental/other	cd_8_group_21600	cd_4_group_21518	-
PDT001069813.1	PDS000026549.667	SAMN19697464	clinical	cd_8_group_21600	cd_4_group_21518	-
PDT000585224.1	PDS000026549.667	SAMN12738986	clinical	cd_8_group_21600	cd_4_group_21518	cd_2_group_24818
PDT000597565.1	PDS000026549.667	SAMN12876910	clinical	cd_8_group_21600	cd_4_group_21518	cd_2_group_24818
PDT000602185.1	PDS000026549.667	SAMN12984573	environmental/other	cd_8_group_21600	cd_4_group_21518	cd_2_group_24818
PDT000602188.1	PDS000026549.667	SAMN12984566	clinical	cd_8_group_21600	cd_4_group_21518	cd_2_group_24818
PDT000603616.1	PDS000026549.667	SAMN13002467	clinical	cd_8_group_21600	cd_4_group_21518	cd_2_group_24818
PDT000603839.1	PDS000026549.667	SAMN13005720	clinical	cd_8_group_21600	cd_4_group_21518	cd_2_group_24818
PDT000626039.1	PDS000026549.667	SAMN13245906	clinical	cd_8_group_21600	cd_4_group_21518	cd_2_group_24818
PDT000627571.1	PDS000026549.667	SAMN13279544	clinical	cd_8_group_21600	cd_4_group_21518	cd_2_group_24818
PDT000628712.1	PDS000026549.667	SAMN13293073	clinical	cd_8_group_21600	cd_4_group_21518	cd_2_group_24818
PDT000630546.1	PDS000026549.667	SAMN13326454	clinical	cd_8_group_21600	cd_4_group_21518	cd_2_group_24818
PDT000635522.1	PDS000026549.667	SAMN13352853	environmental/other	cd_8_group_21600	cd_4_group_21518	cd_2_group_24818
PDT000636751.1	PDS000026549.667	SAMN13390809	clinical	cd_8_group_21600	cd_4_group_21518	cd_2_group_24818
PDT000639042.1	PDS000026549.667	SAMN13447696	environmental/other	cd_8_group_21600	cd_4_group_21518	cd_2_group_24818
PDT000655516.1	PDS000026549.667	SAMN13740783	clinical	cd_8_group_21600	cd_4_group_21518	cd_2_group_24818
PDT000662488.1	PDS000026549.667	SAMN13861950	clinical	cd_8_group_21600	cd_4_group_21518	cd_2_group_24818
PDT000665079.1	PDS000026549.667	SAMN13878908	clinical	cd_8_group_21600	cd_4_group_21518	cd_2_group_24818
PDT000712721.1	PDS000026549.667	SAMN14438385	clinical	cd_8_group_21600	cd_4_group_21518	cd_2_group_24818
PDT000755756.1	PDS000026549.667	SAMN15082764	clinical	cd_8_group_21600	cd_4_group_21518	cd_2_group_24818
PDT000784446.1	PDS000026549.667	SAMN15377808	environmental/other	cd_8_group_21600	cd_4_group_21518	cd_2_group_24818
PDT000873820.1	PDS000026549.667	SAMN16615742	clinical	cd_8_group_21600	cd_4_group_21518	cd_2_group_24818
PDT000893546.1	PDS000026549.667	SAMN16838895	clinical	cd_8_group_21600	cd_4_group_21518	cd_2_group_24818
PDT000920158.1	PDS000026549.667	SAMN17128636	clinical	cd_8_group_21600	cd_4_group_21518	cd_2_group_24818
PDT000922044.1	PDS000026549.667	SAMN17140133	clinical	cd_8_group_21600	cd_4_group_21518	cd_2_group_24818
PDT000922514.1	PDS000026549.667	SAMN17146836	clinical	cd_8_group_21600	cd_4_group_21518	cd_2_group_24818
PDT000939094.1	PDS000026549.667	SAMN17478346	clinical	cd_8_group_21600	cd_4_group_21518	cd_2_group_24818
PDT001029098.1	PDS000026549.667	SAMN19195318	clinical	cd_8_group_21600	cd_4_group_21518	cd_2_group_24818
PDT001045937.1	PDS000026549.667	SAMN19317305	clinical	cd_8_group_21600	cd_4_group_21518	cd_2_group_24818
PDT001065693.1	PDS000026549.667	SAMN19647386	clinical	cd_8_group_21600	cd_4_group_21518	cd_2_group_24818
PDT001074732.1	PDS000026549.667	SAMN19801290	clinical	cd_8_group_21600	cd_4_group_21518	cd_2_group_24818
PDT001074747.1	PDS000026549.667	SAMN19801287	clinical	cd_8_group_21600	cd_4_group_21518	cd_2_group_24818
PDT001084349.1	PDS000026549.667	SAMN20104022	clinical	cd_8_group_21600	cd_4_group_21518	cd_2_group_24818
PDT001106944.1	PDS000026549.667	SAMN20700971	clinical	cd_8_group_21600	cd_4_group_21518	cd_2_group_24818
PDT001312104.1	PDS000026549.667	SAMEA8272546	NULL	cd_8_group_21600	cd_4_group_21518	cd_2_group_24818
PDT001851056.1	PDS000026549.667	SAMN36984205	clinical	cd_8_group_21600	cd_4_group_21518	cd_2_group_24818
PDT000598025.1	PDS000026549.667	SAMN12879501	environmental/other	cd_8_group_21600	cd_4_group_21518	cd_2_group_25262
PDT000598111.1	PDS000026549.667	SAMN12879984	clinical	cd_8_group_21600	cd_4_group_21518	cd_2_group_25262
PDT000599487.1	PDS000026549.667	SAMN12903590	clinical	cd_8_group_21600	cd_4_group_21518	cd_2_group_25262
PDT000748902.1	PDS000026549.667	SAMN15041395	clinical	cd_8_group_21600	cd_4_group_21518	cd_2_group_29494
PDT000760435.1	PDS000026549.667	SAMN15146931	clinical	cd_8_group_21600	cd_4_group_21518	cd_2_group_29494
PDT000764699.1	PDS000026549.667	SAMN15228013	clinical	cd_8_group_21600	cd_4_group_21518	cd_2_group_29494
PDT000795860.1	PDS000026549.667	SAMN15639149	clinical	cd_8_group_21600	cd_4_group_21518	cd_2_group_29494
PDT000804482.1	PDS000026549.667	SAMN15762269	clinical	cd_8_group_21600	cd_4_group_21518	cd_2_group_29494
PDT000806945.1	PDS000026549.667	SAMN15778087	clinical	cd_8_group_21600	cd_4_group_21518	cd_2_group_29494
PDT000840558.1	PDS000026549.667	SAMN16226726	environmental/other	cd_8_group_21600	cd_4_group_21518	cd_2_group_29494
PDT000841616.1	PDS000026549.667	SAMN16234440	clinical	cd_8_group_21600	cd_4_group_21518	cd_2_group_29494
PDT000859268.1	PDS000026549.667	SAMN16408683	clinical	cd_8_group_21600	cd_4_group_21518	cd_2_group_29494
PDT000861322.1	PDS000026549.667	SAMN16429859	clinical	cd_8_group_21600	cd_4_group_21518	cd_2_group_29494
PDT000864713.1	PDS000026549.667	SAMN16516729	clinical	cd_8_group_21600	cd_4_group_21518	cd_2_group_29494
PDT000872520.1	PDS000026549.667	SAMN16593626	clinical	cd_8_group_21600	cd_4_group_21518	cd_2_group_29494
PDT000880750.1	PDS000026549.667	SAMN16683878	clinical	cd_8_group_21600	cd_4_group_21518	cd_2_group_29494
PDT000925614.1	PDS000026549.667	SAMN17175001	clinical	cd_8_group_21600	cd_4_group_21518	cd_2_group_29494
PDT000935857.1	PDS000026549.667	SAMN17360651	environmental/other	cd_8_group_21600	cd_4_group_21518	cd_2_group_29494
PDT000966139.1	PDS000026549.667	SAMN17926889	clinical	cd_8_group_21600	cd_4_group_21518	cd_2_group_29494
PDT000972659.1	PDS000026549.667	SAMN18057208	clinical	cd_8_group_21600	cd_4_group_21518	cd_2_group_29494
PDT000983595.1	PDS000026549.667	SAMN18243676	environmental/other	cd_8_group_21600	cd_4_group_21518	cd_2_group_29494
PDT000989009.1	PDS000026549.667	SAMN18402545	clinical	cd_8_group_21600	cd_4_group_21518	cd_2_group_29494
PDT001077944.1	PDS000026549.667	SAMN19896570	environmental/other	cd_8_group_21600	cd_4_group_21518	cd_2_group_29494
PDT001079064.1	PDS000026549.667	SAMN19920786	clinical	cd_8_group_21600	cd_4_group_21518	cd_2_group_29494
PDT001215681.1	PDS000026549.667	SAMN24592085	clinical	cd_8_group_21600	cd_4_group_21518	cd_2_group_29494
PDT001467573.1	PDS000026549.667	SAMN31461464	clinical	cd_8_group_21600	cd_4_group_21518	cd_2_group_29494
PDT000794099.1	PDS000026549.667	SAMN15594924	clinical	cd_8_group_21600	cd_4_group_21518	cd_2_group_30821
PDT000802313.1	PDS000026549.667	SAMN15731608	clinical	cd_8_group_21600	cd_4_group_21518	cd_2_group_30821
PDT000837836.1	PDS000026549.667	SAMN16186921	clinical	cd_8_group_21600	cd_4_group_21518	cd_2_group_30821
PDT001072172.1	PDS000026549.667	SAMN19764314	clinical	cd_8_group_21600	cd_4_group_21518	cd_2_group_37144
PDT001077924.1	PDS000026549.667	SAMN19876832	clinical	cd_8_group_21600	cd_4_group_21518	cd_2_group_37144
PDT001090954.1	PDS000026549.667	SAMN20286235	clinical	cd_8_group_21600	cd_4_group_21518	cd_2_group_37144
PDT001112944.1	PDS000026549.667	SAMN20860504	clinical	cd_8_group_21600	cd_4_group_21518	cd_2_group_37144
PDT001229899.1	PDS000026549.667	SAMN25232251	clinical	cd_8_group_21600	cd_4_group_21518	cd_2_group_37144
PDT000580790.1	PDS000028292.404	SAMN12698471	environmental/other	cd_8_group_21601	-	-
PDT000422132.1	PDS000028292.404	SAMN10638637	environmental/other	cd_8_group_21601	cd_4_group_21519	cd_2_group_19870
PDT000532176.1	PDS000028292.404	SAMN12127341	environmental/other	cd_8_group_21601	cd_4_group_21519	cd_2_group_19870
PDT000422147.2	PDS000026542.61	SAMN10638636	environmental/other	cd_8_group_21602	cd_4_group_21521	cd_2_group_19871
PDT000532195.1	PDS000026542.61	SAMN12127373	environmental/other	cd_8_group_21602	cd_4_group_21521	cd_2_group_19871
PDT000422148.1	PDS000032395.480	SAMN10638653	environmental/other	cd_8_group_21603	-	-
PDT000945413.1	PDS000032395.480	SAMN17715032	environmental/other	cd_8_group_21603	-	-
PDT000878451.1	PDS000031595.21	SAMN16659709	clinical	cd_8_group_21604	-	-
PDT001609635.1	PDS000031595.21	SAMN33193388	environmental/other	cd_8_group_21604	cd_4_group_21522	-
PDT000422150.2	PDS000031595.21	SAMN10638638	environmental/other	cd_8_group_21604	cd_4_group_21522	cd_2_group_19872
PDT000518548.1	PDS000031595.21	SAMN11973967	environmental/other	cd_8_group_21604	cd_4_group_21522	cd_2_group_19872
PDT000532179.1	PDS000031595.21	SAMN12127339	environmental/other	cd_8_group_21604	cd_4_group_21522	cd_2_group_19872
PDT000579035.1	PDS000031595.21	SAMN12684191	environmental/other	cd_8_group_21604	cd_4_group_21522	cd_2_group_19872
PDT000579036.1	PDS000031595.21	SAMN12684188	environmental/other	cd_8_group_21604	cd_4_group_21522	cd_2_group_19872
PDT000583235.1	PDS000031595.21	SAMN12717642	environmental/other	cd_8_group_21604	cd_4_group_21522	cd_2_group_19872
PDT000584630.1	PDS000031595.21	SAMN12732167	environmental/other	cd_8_group_21604	cd_4_group_21522	cd_2_group_19872
PDT000584635.1	PDS000031595.21	SAMN12732165	environmental/other	cd_8_group_21604	cd_4_group_21522	cd_2_group_19872
PDT000584636.1	PDS000031595.21	SAMN12732166	environmental/other	cd_8_group_21604	cd_4_group_21522	cd_2_group_19872
PDT000592028.1	PDS000031595.21	SAMN12821520	environmental/other	cd_8_group_21604	cd_4_group_21522	cd_2_group_19872
PDT000592029.1	PDS000031595.21	SAMN12821521	environmental/other	cd_8_group_21604	cd_4_group_21522	cd_2_group_19872
PDT000592031.1	PDS000031595.21	SAMN12821523	environmental/other	cd_8_group_21604	cd_4_group_21522	cd_2_group_19872
PDT000592034.1	PDS000031595.21	SAMN12821519	environmental/other	cd_8_group_21604	cd_4_group_21522	cd_2_group_19872
PDT000592036.1	PDS000031595.21	SAMN12821524	environmental/other	cd_8_group_21604	cd_4_group_21522	cd_2_group_19872
PDT000592038.1	PDS000031595.21	SAMN12821525	environmental/other	cd_8_group_21604	cd_4_group_21522	cd_2_group_19872
PDT000592039.1	PDS000031595.21	SAMN12821526	environmental/other	cd_8_group_21604	cd_4_group_21522	cd_2_group_19872
PDT000592537.1	PDS000031595.21	SAMN12830424	environmental/other	cd_8_group_21604	cd_4_group_21522	cd_2_group_19872
PDT000592550.1	PDS000031595.21	SAMN12830472	environmental/other	cd_8_group_21604	cd_4_group_21522	cd_2_group_19872
PDT000592562.1	PDS000031595.21	SAMN12830491	environmental/other	cd_8_group_21604	cd_4_group_21522	cd_2_group_19872
PDT000592563.1	PDS000031595.21	SAMN12830492	environmental/other	cd_8_group_21604	cd_4_group_21522	cd_2_group_19872
PDT000592570.1	PDS000031595.21	SAMN12830489	environmental/other	cd_8_group_21604	cd_4_group_21522	cd_2_group_19872
PDT000592616.1	PDS000031595.21	SAMN12830549	environmental/other	cd_8_group_21604	cd_4_group_21522	cd_2_group_19872
PDT000422230.1	PDS000040259.2	SAMN10638354	clinical	cd_8_group_21605	cd_4_group_21527	cd_2_group_19876
PDT000430303.1	PDS000040259.2	SAMN10690229	clinical	cd_8_group_21605	cd_4_group_21527	cd_2_group_19876
PDT000422262.1	PDS000026124.3	SAMN10639975	clinical	cd_8_group_21606	-	-
PDT000452911.1	PDS000026124.3	SAMN10823810	clinical	cd_8_group_21606	-	-
PDT000563092.1	PDS000039525.5	SAMN12567700	clinical	cd_8_group_21607	cd_4_group_21530	-
PDT000422274.1	PDS000039525.5	SAMN10639990	clinical	cd_8_group_21607	cd_4_group_21530	cd_2_group_19880
PDT000436160.1	PDS000039525.5	SAMN10735340	clinical	cd_8_group_21607	cd_4_group_21530	cd_2_group_19880
PDT000441318.1	PDS000039525.5	SAMN10756623	clinical	cd_8_group_21607	cd_4_group_21530	cd_2_group_19880
PDT000422282.1	PDS000032463.111	SAMN10639989	clinical	cd_8_group_21608	-	-
PDT000606730.1	PDS000032463.111	SAMEA6057895	NULL	cd_8_group_21608	-	-
PDT000422291.1	PDS000039526.1	SAMN10640007	clinical	cd_8_group_21609	cd_4_group_21532	-
PDT000422707.1	PDS000039526.1	SAMN10642484	clinical	cd_8_group_21609	cd_4_group_21532	-
PDT000071295.1	PDS000002867.1007	SAMEA2158489	clinical	cd_8_group_2161	-	-
PDT000071822.1	PDS000002867.1007	SAMEA2151226	clinical	cd_8_group_2161	-	-
PDT000072382.1	PDS000002867.1007	SAMEA2163299	clinical	cd_8_group_2161	-	-
PDT000088062.1	PDS000002867.1007	SAMEA2152949	clinical	cd_8_group_2161	-	-
PDT000195296.2	PDS000002867.1007	SAMN06564160	clinical	cd_8_group_2161	-	-
PDT000214246.2	PDS000002867.1007	SAMN07180012	clinical	cd_8_group_2161	-	-
PDT000305231.2	PDS000002867.1007	SAMN08916101	clinical	cd_8_group_2161	-	-
PDT000314512.2	PDS000002867.1007	SAMN09209697	clinical	cd_8_group_2161	-	-
PDT000314558.2	PDS000002867.1007	SAMN09209744	clinical	cd_8_group_2161	-	-
PDT000314675.2	PDS000002867.1007	SAMN09209896	clinical	cd_8_group_2161	-	-
PDT000341265.1	PDS000002867.1007	SAMN09566357	clinical	cd_8_group_2161	-	-
PDT000400116.1	PDS000002867.1007	SAMN10356092	clinical	cd_8_group_2161	-	-
PDT000400749.1	PDS000002867.1007	SAMN10366637	clinical	cd_8_group_2161	-	-
PDT000454534.1	PDS000002867.1007	SAMN10835719	clinical	cd_8_group_2161	-	-
PDT000466396.1	PDS000002867.1007	SAMN10959473	clinical	cd_8_group_2161	-	-
PDT000476639.1	PDS000002867.1007	SAMN11101198	clinical	cd_8_group_2161	-	-
PDT000497468.1	PDS000002867.1007	SAMN11565670	clinical	cd_8_group_2161	-	-
PDT000586570.1	PDS000002867.1007	SAMN12751151	clinical	cd_8_group_2161	-	-
PDT000588137.1	PDS000002867.1007	SAMN12776370	clinical	cd_8_group_2161	-	-
PDT000597921.1	PDS000002867.1007	SAMN12879163	clinical	cd_8_group_2161	-	-
PDT000658697.1	PDS000002867.1007	SAMN13812495	clinical	cd_8_group_2161	-	-
PDT000668452.2	PDS000002867.1007	SAMN13899303	clinical	cd_8_group_2161	-	-
PDT000679652.1	PDS000002867.1007	SAMN14068973	clinical	cd_8_group_2161	-	-
PDT000687301.1	PDS000002867.1007	SAMN14125044	clinical	cd_8_group_2161	-	-
PDT000761201.1	PDS000002867.1007	SAMN12740353	environmental/other	cd_8_group_2161	-	-
PDT000761256.1	PDS000002867.1007	SAMN12740303	environmental/other	cd_8_group_2161	-	-
PDT000885619.1	PDS000002867.1007	SAMEA5818522	NULL	cd_8_group_2161	-	-
PDT000894508.1	PDS000002867.1007	SAMEA5548278	clinical	cd_8_group_2161	-	-
PDT000947987.1	PDS000002867.1007	SAMN14351788	clinical	cd_8_group_2161	-	-
PDT000947994.1	PDS000002867.1007	SAMN14351923	clinical	cd_8_group_2161	-	-
PDT000970091.1	PDS000002867.1007	SAMN17937181	clinical	cd_8_group_2161	-	-
PDT000972185.1	PDS000002867.1007	SAMN14299275	clinical	cd_8_group_2161	-	-
PDT001090054.1	PDS000002867.1007	SAMN20229117	clinical	cd_8_group_2161	-	-
PDT001286707.1	PDS000002867.1007	SAMN27562168	clinical	cd_8_group_2161	-	-
PDT001294277.1	PDS000002867.1007	SAMN15962889	clinical	cd_8_group_2161	-	-
PDT001295855.1	PDS000002867.1007	SAMD00061268	NULL	cd_8_group_2161	-	-
PDT001306886.1	PDS000002867.1007	SAMEA3558926	NULL	cd_8_group_2161	-	-
PDT001306893.1	PDS000002867.1007	SAMEA3558930	NULL	cd_8_group_2161	-	-
PDT001393016.1	PDS000002867.1007	SAMEA7880284	NULL	cd_8_group_2161	-	-
PDT001393085.1	PDS000002867.1007	SAMEA7879764	NULL	cd_8_group_2161	-	-
PDT001393106.1	PDS000002867.1007	SAMEA7882695	NULL	cd_8_group_2161	-	-
PDT001393302.1	PDS000002867.1007	SAMEA7884375	NULL	cd_8_group_2161	-	-
PDT001393320.1	PDS000002867.1007	SAMEA7880930	NULL	cd_8_group_2161	-	-
PDT001393567.1	PDS000002867.1007	SAMEA9253093	clinical	cd_8_group_2161	-	-
PDT001409114.1	PDS000002867.1007	SAMN30661320	clinical	cd_8_group_2161	-	-
PDT001427138.1	PDS000002867.1007	SAMN30935292	clinical	cd_8_group_2161	-	-
PDT001434304.1	PDS000002867.1007	SAMN31020455	clinical	cd_8_group_2161	-	-
PDT001497513.1	PDS000002867.1007	SAMN31865277	clinical	cd_8_group_2161	-	-
PDT001500679.1	PDS000002867.1007	SAMN31874773	clinical	cd_8_group_2161	-	-
PDT001526096.1	PDS000002867.1007	SAMN32224753	clinical	cd_8_group_2161	-	-
PDT001543321.1	PDS000002867.1007	SAMN32353358	clinical	cd_8_group_2161	-	-
PDT001589608.1	PDS000002867.1007	SAMN32879679	clinical	cd_8_group_2161	-	-
PDT001647210.1	PDS000002867.1007	SAMN33455263	clinical	cd_8_group_2161	-	-
PDT001648503.1	PDS000002867.1007	SAMN33455248	clinical	cd_8_group_2161	-	-
PDT001726749.1	PDS000002867.1007	SAMN34999834	clinical	cd_8_group_2161	-	-
PDT001810430.1	PDS000002867.1007	SAMN36341411	clinical	cd_8_group_2161	-	-
PDT001857356.1	PDS000002867.1007	SAMN30613936	clinical	cd_8_group_2161	-	-
PDT001921925.1	PDS000002867.1007	SAMN37703797	clinical	cd_8_group_2161	-	-
PDT001924116.1	PDS000002867.1007	SAMEA114440163	NULL	cd_8_group_2161	-	-
PDT001948138.1	PDS000002867.1007	SAMN37883767	clinical	cd_8_group_2161	-	-
PDT001965065.1	PDS000002867.1007	SAMEA7456546	NULL	cd_8_group_2161	-	-
PDT001965074.1	PDS000002867.1007	SAMEA7456584	NULL	cd_8_group_2161	-	-
PDT001965094.1	PDS000002867.1007	SAMEA7456549	NULL	cd_8_group_2161	-	-
PDT001965097.1	PDS000002867.1007	SAMEA7456588	NULL	cd_8_group_2161	-	-
PDT001965112.1	PDS000002867.1007	SAMEA7456578	NULL	cd_8_group_2161	-	-
PDT001965114.1	PDS000002867.1007	SAMEA7456535	NULL	cd_8_group_2161	-	-
PDT001965120.1	PDS000002867.1007	SAMEA7456573	NULL	cd_8_group_2161	-	-
PDT000214298.2	PDS000002867.1007	SAMN07180119	clinical	cd_8_group_2161	cd_4_group_10562	cd_2_group_9597
PDT000314640.2	PDS000002867.1007	SAMN09209834	clinical	cd_8_group_2161	cd_4_group_10562	cd_2_group_9597
PDT000237569.2	PDS000002867.1007	SAMN07569779	clinical	cd_8_group_2161	cd_4_group_11980	-
PDT001295870.1	PDS000002867.1007	SAMD00061283	NULL	cd_8_group_2161	cd_4_group_11980	-
PDT000241325.2	PDS000002867.1007	SAMN07647609	clinical	cd_8_group_2161	cd_4_group_12206	cd_2_group_11030
PDT000914286.1	PDS000002867.1007	SAMN17091841	clinical	cd_8_group_2161	cd_4_group_12206	cd_2_group_11030
PDT000914315.1	PDS000002867.1007	SAMN17091957	clinical	cd_8_group_2161	cd_4_group_12206	cd_2_group_11030
PDT000914332.1	PDS000002867.1007	SAMN17091955	clinical	cd_8_group_2161	cd_4_group_12206	cd_2_group_11030
PDT000914385.1	PDS000002867.1007	SAMN17092025	clinical	cd_8_group_2161	cd_4_group_12206	cd_2_group_11030
PDT001338072.3	PDS000002867.1007	SAMN29224598	clinical	cd_8_group_2161	cd_4_group_12206	cd_2_group_11030
PDT001436327.1	PDS000002867.1007	SAMN31075475	clinical	cd_8_group_2161	cd_4_group_12206	cd_2_group_11030
PDT001670415.1	PDS000002867.1007	SAMN33927314	clinical	cd_8_group_2161	cd_4_group_12206	cd_2_group_11030
PDT001393313.1	PDS000002867.1007	SAMEA7880874	NULL	cd_8_group_2161	cd_4_group_13739	-
PDT000266877.2	PDS000002867.1007	SAMN08051444	clinical	cd_8_group_2161	cd_4_group_13739	cd_2_group_12422
PDT000282017.2	PDS000002867.1007	SAMN08383240	clinical	cd_8_group_2161	cd_4_group_13739	cd_2_group_12422
PDT000314627.2	PDS000002867.1007	SAMN09209840	clinical	cd_8_group_2161	cd_4_group_13739	cd_2_group_12422
PDT000337704.1	PDS000002867.1007	SAMN09501274	clinical	cd_8_group_2161	cd_4_group_13739	cd_2_group_12422
PDT000885779.1	PDS000002867.1007	SAMEA5818479	NULL	cd_8_group_2161	cd_4_group_13739	cd_2_group_12422
PDT000885867.1	PDS000002867.1007	SAMEA5818540	NULL	cd_8_group_2161	cd_4_group_13739	cd_2_group_12422
PDT000885870.1	PDS000002867.1007	SAMEA5818541	NULL	cd_8_group_2161	cd_4_group_13739	cd_2_group_12422
PDT000912277.1	PDS000002867.1007	SAMEA7176683	clinical	cd_8_group_2161	cd_4_group_13739	cd_2_group_12422
PDT000914321.1	PDS000002867.1007	SAMN17091952	clinical	cd_8_group_2161	cd_4_group_13739	cd_2_group_12422
PDT001485334.1	PDS000002867.1007	SAMEA111405493	clinical	cd_8_group_2161	cd_4_group_13739	cd_2_group_12422
PDT001485335.1	PDS000002867.1007	SAMEA111405494	clinical	cd_8_group_2161	cd_4_group_13739	cd_2_group_12422
PDT001485371.1	PDS000002867.1007	SAMEA111405530	clinical	cd_8_group_2161	cd_4_group_13739	cd_2_group_12422
PDT001485414.1	PDS000002867.1007	SAMEA111405573	clinical	cd_8_group_2161	cd_4_group_13739	cd_2_group_12422
PDT000457616.1	PDS000002867.1007	SAMN10855105	clinical	cd_8_group_2161	cd_4_group_15833	-
PDT000885814.1	PDS000002867.1007	SAMEA5818503	NULL	cd_8_group_2161	cd_4_group_15833	-
PDT001485354.1	PDS000002867.1007	SAMEA111405513	clinical	cd_8_group_2161	cd_4_group_15833	-
PDT000307781.2	PDS000002867.1007	SAMN08964175	clinical	cd_8_group_2161	cd_4_group_15833	cd_2_group_14375
PDT000894260.1	PDS000002867.1007	SAMEA5548029	clinical	cd_8_group_2161	cd_4_group_15833	cd_2_group_14375
PDT000885622.1	PDS000002867.1007	SAMEA5818538	NULL	cd_8_group_2161	cd_4_group_15833	cd_2_group_33107
PDT000885795.1	PDS000002867.1007	SAMEA5818488	NULL	cd_8_group_2161	cd_4_group_15833	cd_2_group_33107
PDT000885832.1	PDS000002867.1007	SAMEA5818527	NULL	cd_8_group_2161	cd_4_group_15833	cd_2_group_33107
PDT000885835.1	PDS000002867.1007	SAMEA5818495	NULL	cd_8_group_2161	cd_4_group_15833	cd_2_group_33107
PDT000885847.1	PDS000002867.1007	SAMEA5818500	NULL	cd_8_group_2161	cd_4_group_15833	cd_2_group_33107
PDT000885848.1	PDS000002867.1007	SAMEA5818532	NULL	cd_8_group_2161	cd_4_group_15833	cd_2_group_33107
PDT000885866.1	PDS000002867.1007	SAMEA5818507	NULL	cd_8_group_2161	cd_4_group_15833	cd_2_group_33107
PDT000885876.1	PDS000002867.1007	SAMEA5818512	NULL	cd_8_group_2161	cd_4_group_15833	cd_2_group_33107
PDT000886921.1	PDS000002867.1007	SAMEA6511942	NULL	cd_8_group_2161	cd_4_group_15833	cd_2_group_33107
PDT001485347.1	PDS000002867.1007	SAMEA111405506	clinical	cd_8_group_2161	cd_4_group_16252	-
PDT000314571.2	PDS000002867.1007	SAMN09209769	clinical	cd_8_group_2161	cd_4_group_16252	cd_2_group_14793
PDT000314581.2	PDS000002867.1007	SAMN09209768	clinical	cd_8_group_2161	cd_4_group_16252	cd_2_group_14793
PDT000673809.1	PDS000002867.1007	SAMN13964287	clinical	cd_8_group_2161	cd_4_group_16254	-
PDT000314589.2	PDS000002867.1007	SAMN09209782	clinical	cd_8_group_2161	cd_4_group_16254	cd_2_group_14796
PDT000664342.1	PDS000002867.1007	SAMN13874289	clinical	cd_8_group_2161	cd_4_group_16254	cd_2_group_14796
PDT000865984.1	PDS000002867.1007	SAMN15599047	clinical	cd_8_group_2161	cd_4_group_16254	cd_2_group_14796
PDT000865985.1	PDS000002867.1007	SAMN15599046	clinical	cd_8_group_2161	cd_4_group_16254	cd_2_group_14796
PDT001670377.1	PDS000002867.1007	SAMN33927522	clinical	cd_8_group_2161	cd_4_group_16254	cd_2_group_14796
PDT001670519.1	PDS000002867.1007	SAMN33927471	clinical	cd_8_group_2161	cd_4_group_16254	cd_2_group_14796
PDT001670524.1	PDS000002867.1007	SAMN33927467	clinical	cd_8_group_2161	cd_4_group_16254	cd_2_group_14796
PDT000315179.2	PDS000002867.1007	SAMN09213293	clinical	cd_8_group_2161	cd_4_group_16295	-
PDT001393559.1	PDS000002867.1007	SAMEA9253085	clinical	cd_8_group_2161	cd_4_group_16295	-
PDT000563437.1	PDS000002867.1007	SAMN12568327	clinical	cd_8_group_2161	cd_4_group_17370	-
PDT000330311.1	PDS000002867.1007	SAMN09430663	clinical	cd_8_group_2161	cd_4_group_17370	cd_2_group_15878
PDT000408509.1	PDS000002867.1007	SAMN10436437	clinical	cd_8_group_2161	cd_4_group_17370	cd_2_group_15878
PDT000519602.1	PDS000002867.1007	SAMN12008953	clinical	cd_8_group_2161	cd_4_group_17370	cd_2_group_15878
PDT000520479.1	PDS000002867.1007	SAMN12023657	clinical	cd_8_group_2161	cd_4_group_17370	cd_2_group_15878
PDT000640627.1	PDS000002867.1007	SAMN13500471	clinical	cd_8_group_2161	cd_4_group_17370	cd_2_group_15878
PDT000682917.1	PDS000002867.1007	SAMN14088143	clinical	cd_8_group_2161	cd_4_group_17370	cd_2_group_15878
PDT000707976.1	PDS000002867.1007	SAMN14342896	clinical	cd_8_group_2161	cd_4_group_17370	cd_2_group_15878
PDT000711278.1	PDS000002867.1007	SAMN14418789	clinical	cd_8_group_2161	cd_4_group_17370	cd_2_group_15878
PDT000713012.1	PDS000002867.1007	SAMN14443921	clinical	cd_8_group_2161	cd_4_group_17370	cd_2_group_15878
PDT000713115.1	PDS000002867.1007	SAMN14444082	clinical	cd_8_group_2161	cd_4_group_17370	cd_2_group_15878
PDT000718229.1	PDS000002867.1007	SAMN14518267	clinical	cd_8_group_2161	cd_4_group_17370	cd_2_group_15878
PDT000866249.1	PDS000002867.1007	SAMN15598961	clinical	cd_8_group_2161	cd_4_group_17370	cd_2_group_15878
PDT000914202.1	PDS000002867.1007	SAMN17091772	clinical	cd_8_group_2161	cd_4_group_17370	cd_2_group_15878
PDT000914377.1	PDS000002867.1007	SAMN17092019	clinical	cd_8_group_2161	cd_4_group_17370	cd_2_group_15878
PDT000970442.1	PDS000002867.1007	SAMN17937309	clinical	cd_8_group_2161	cd_4_group_17370	cd_2_group_15878
PDT001072776.1	PDS000002867.1007	SAMN19777942	clinical	cd_8_group_2161	cd_4_group_17370	cd_2_group_15878
PDT001072822.1	PDS000002867.1007	SAMN19777998	clinical	cd_8_group_2161	cd_4_group_17370	cd_2_group_15878
PDT001072824.1	PDS000002867.1007	SAMN19778000	clinical	cd_8_group_2161	cd_4_group_17370	cd_2_group_15878
PDT001072831.1	PDS000002867.1007	SAMN19777992	clinical	cd_8_group_2161	cd_4_group_17370	cd_2_group_15878
PDT001090026.1	PDS000002867.1007	SAMN20229062	clinical	cd_8_group_2161	cd_4_group_17370	cd_2_group_15878
PDT001393382.1	PDS000002867.1007	SAMEA7880759	NULL	cd_8_group_2161	cd_4_group_17370	cd_2_group_15878
PDT001951102.1	PDS000002867.1007	SAMN37822142	clinical	cd_8_group_2161	cd_4_group_17370	cd_2_group_15878
PDT000478514.1	PDS000002867.1007	SAMN11148704	clinical	cd_8_group_2161	cd_4_group_17370	cd_2_group_21803
PDT001072754.1	PDS000002867.1007	SAMN19778003	clinical	cd_8_group_2161	cd_4_group_17370	cd_2_group_21803
PDT000366709.1	PDS000002867.1007	SAMN09881917	clinical	cd_8_group_2161	cd_4_group_19285	cd_2_group_17698
PDT001670451.1	PDS000002867.1007	SAMN33927452	clinical	cd_8_group_2161	cd_4_group_19285	cd_2_group_17698
PDT001670499.1	PDS000002867.1007	SAMN33927489	clinical	cd_8_group_2161	cd_4_group_19285	cd_2_group_17698
PDT000647822.1	PDS000002867.1007	SAMN13624494	clinical	cd_8_group_2161	cd_4_group_19285	cd_2_group_26944
PDT000866216.1	PDS000002867.1007	SAMN15598878	clinical	cd_8_group_2161	cd_4_group_19285	cd_2_group_26944
PDT001393109.1	PDS000002867.1007	SAMEA7881368	NULL	cd_8_group_2161	cd_4_group_19285	cd_2_group_26944
PDT001393379.1	PDS000002867.1007	SAMEA7881373	NULL	cd_8_group_2161	cd_4_group_19285	cd_2_group_26944
PDT000866346.1	PDS000002867.1007	SAMN15598945	clinical	cd_8_group_2161	cd_4_group_19285	cd_2_group_32682
PDT000914191.1	PDS000002867.1007	SAMN17091768	clinical	cd_8_group_2161	cd_4_group_19285	cd_2_group_32682
PDT000970074.1	PDS000002867.1007	SAMN17937153	clinical	cd_8_group_2161	cd_4_group_19285	cd_2_group_32682
PDT001580583.1	PDS000002867.1007	SAMN32781374	clinical	cd_8_group_2161	cd_4_group_19285	cd_2_group_49207
PDT001580585.1	PDS000002867.1007	SAMN32781376	clinical	cd_8_group_2161	cd_4_group_19285	cd_2_group_49207
PDT001580774.1	PDS000002867.1007	SAMN32781381	clinical	cd_8_group_2161	cd_4_group_19285	cd_2_group_49207
PDT000376516.1	PDS000002867.1007	SAMN10058556	clinical	cd_8_group_2161	cd_4_group_19565	cd_2_group_17959
PDT000386908.1	PDS000002867.1007	SAMN10144123	clinical	cd_8_group_2161	cd_4_group_19565	cd_2_group_17959
PDT000394305.1	PDS000002867.1007	SAMN10272172	clinical	cd_8_group_2161	cd_4_group_19565	cd_2_group_17959
PDT000395747.1	PDS000002867.1007	SAMN10282749	clinical	cd_8_group_2161	cd_4_group_19565	cd_2_group_17959
PDT000478826.1	PDS000002867.1007	SAMN11149704	clinical	cd_8_group_2161	cd_4_group_19565	cd_2_group_17959
PDT000885845.1	PDS000002867.1007	SAMEA5818531	NULL	cd_8_group_2161	cd_4_group_19565	cd_2_group_17959
PDT000887154.1	PDS000002867.1007	SAMEA6507388	NULL	cd_8_group_2161	cd_4_group_19565	cd_2_group_17959
PDT000887158.1	PDS000002867.1007	SAMEA6507387	NULL	cd_8_group_2161	cd_4_group_19565	cd_2_group_17959
PDT000887165.1	PDS000002867.1007	SAMEA6511924	NULL	cd_8_group_2161	cd_4_group_19565	cd_2_group_17959
PDT000887208.1	PDS000002867.1007	SAMEA6507400	NULL	cd_8_group_2161	cd_4_group_19565	cd_2_group_17959
PDT000887232.1	PDS000002867.1007	SAMEA6507409	NULL	cd_8_group_2161	cd_4_group_19565	cd_2_group_17959
PDT000912276.1	PDS000002867.1007	SAMEA7176682	clinical	cd_8_group_2161	cd_4_group_19565	cd_2_group_17959
PDT000972187.1	PDS000002867.1007	SAMN14299291	clinical	cd_8_group_2161	cd_4_group_19565	cd_2_group_17959
PDT001072817.1	PDS000002867.1007	SAMN19777905	clinical	cd_8_group_2161	cd_4_group_19565	cd_2_group_17959
PDT001299755.1	PDS000002867.1007	SAMN28100819	clinical	cd_8_group_2161	cd_4_group_19565	cd_2_group_17959
PDT001393336.1	PDS000002867.1007	SAMEA7883574	NULL	cd_8_group_2161	cd_4_group_19565	cd_2_group_17959
PDT001443096.1	PDS000002867.1007	SAMN31164306	clinical	cd_8_group_2161	cd_4_group_19565	cd_2_group_17959
PDT001670393.1	PDS000002867.1007	SAMN33927508	clinical	cd_8_group_2161	cd_4_group_19565	cd_2_group_17959
PDT001913018.1	PDS000002867.1007	SAMN37664206	clinical	cd_8_group_2161	cd_4_group_19565	cd_2_group_17959
PDT001950927.1	PDS000002867.1007	SAMN37822009	clinical	cd_8_group_2161	cd_4_group_19565	cd_2_group_17959
PDT001950937.1	PDS000002867.1007	SAMN37821996	clinical	cd_8_group_2161	cd_4_group_19565	cd_2_group_17959
PDT001965082.1	PDS000002867.1007	SAMEA7456537	NULL	cd_8_group_2161	cd_4_group_19565	cd_2_group_17959
PDT000398933.1	PDS000002867.1007	SAMN10343536	clinical	cd_8_group_2161	cd_4_group_20678	cd_2_group_19072
PDT001393112.1	PDS000002867.1007	SAMEA7883259	NULL	cd_8_group_2161	cd_4_group_20678	cd_2_group_19072
PDT000052911.2	PDS000002867.1007	SAMN03465830	clinical	cd_8_group_2161	cd_4_group_2104	-
PDT000057524.2	PDS000002867.1007	SAMN03478039	clinical	cd_8_group_2161	cd_4_group_2104	-
PDT000180605.2	PDS000002867.1007	SAMN06248358	clinical	cd_8_group_2161	cd_4_group_2104	-
PDT000209634.2	PDS000002867.1007	SAMN07124454	clinical	cd_8_group_2161	cd_4_group_2104	-
PDT000213823.2	PDS000002867.1007	SAMN07168381	clinical	cd_8_group_2161	cd_4_group_2104	-
PDT000314522.2	PDS000002867.1007	SAMN09209721	clinical	cd_8_group_2161	cd_4_group_2104	-
PDT000446810.1	PDS000002867.1007	SAMEA4384631	NULL	cd_8_group_2161	cd_4_group_2104	-
PDT000452015.1	PDS000002867.1007	SAMEA104286015	clinical	cd_8_group_2161	cd_4_group_2104	-
PDT000457090.1	PDS000002867.1007	SAMN10848926	clinical	cd_8_group_2161	cd_4_group_2104	-
PDT000593593.1	PDS000002867.1007	SAMN12831395	clinical	cd_8_group_2161	cd_4_group_2104	-
PDT000618354.1	PDS000002867.1007	SAMN13117290	clinical	cd_8_group_2161	cd_4_group_2104	-
PDT000641803.1	PDS000002867.1007	SAMN13514208	clinical	cd_8_group_2161	cd_4_group_2104	-
PDT000655147.1	PDS000002867.1007	SAMN13737237	clinical	cd_8_group_2161	cd_4_group_2104	-
PDT000672999.1	PDS000002867.1007	SAMN13952060	clinical	cd_8_group_2161	cd_4_group_2104	-
PDT000702751.1	PDS000002867.1007	SAMN14259215	clinical	cd_8_group_2161	cd_4_group_2104	-
PDT000706085.1	PDS000002867.1007	SAMN14306685	clinical	cd_8_group_2161	cd_4_group_2104	-
PDT000761163.1	PDS000002867.1007	SAMN12740274	environmental/other	cd_8_group_2161	cd_4_group_2104	-
PDT000761243.1	PDS000002867.1007	SAMN12740316	environmental/other	cd_8_group_2161	cd_4_group_2104	-
PDT000761244.1	PDS000002867.1007	SAMN12740315	environmental/other	cd_8_group_2161	cd_4_group_2104	-
PDT000866037.1	PDS000002867.1007	SAMN15599033	clinical	cd_8_group_2161	cd_4_group_2104	-
PDT000885873.1	PDS000002867.1007	SAMEA5818542	NULL	cd_8_group_2161	cd_4_group_2104	-
PDT000887190.1	PDS000002867.1007	SAMEA6511929	NULL	cd_8_group_2161	cd_4_group_2104	-
PDT000888400.1	PDS000002867.1007	SAMEA6507401	NULL	cd_8_group_2161	cd_4_group_2104	-
PDT000970252.1	PDS000002867.1007	SAMN17937202	clinical	cd_8_group_2161	cd_4_group_2104	-
PDT000989339.1	PDS000002867.1007	SAMN18434594	clinical	cd_8_group_2161	cd_4_group_2104	-
PDT001072739.1	PDS000002867.1007	SAMN19777975	clinical	cd_8_group_2161	cd_4_group_2104	-
PDT001122655.1	PDS000002867.1007	SAMN21210862	clinical	cd_8_group_2161	cd_4_group_2104	-
PDT001143314.1	PDS000002867.1007	SAMN21917105	clinical	cd_8_group_2161	cd_4_group_2104	-
PDT001145081.1	PDS000002867.1007	SAMN22045461	clinical	cd_8_group_2161	cd_4_group_2104	-
PDT001178322.1	PDS000002867.1007	SAMN23284681	clinical	cd_8_group_2161	cd_4_group_2104	-
PDT001225151.1	PDS000002867.1007	SAMN25064649	clinical	cd_8_group_2161	cd_4_group_2104	-
PDT001295862.1	PDS000002867.1007	SAMD00061275	NULL	cd_8_group_2161	cd_4_group_2104	-
PDT001295875.1	PDS000002867.1007	SAMD00061288	NULL	cd_8_group_2161	cd_4_group_2104	-
PDT001295877.1	PDS000002867.1007	SAMD00061290	NULL	cd_8_group_2161	cd_4_group_2104	-
PDT001295881.1	PDS000002867.1007	SAMD00061294	NULL	cd_8_group_2161	cd_4_group_2104	-
PDT001295885.1	PDS000002867.1007	SAMD00061298	NULL	cd_8_group_2161	cd_4_group_2104	-
PDT001306876.1	PDS000002867.1007	SAMEA3558931	NULL	cd_8_group_2161	cd_4_group_2104	-
PDT001393140.1	PDS000002867.1007	SAMEA7880784	NULL	cd_8_group_2161	cd_4_group_2104	-
PDT001393167.1	PDS000002867.1007	SAMEA7881685	NULL	cd_8_group_2161	cd_4_group_2104	-
PDT001393169.1	PDS000002867.1007	SAMEA7881662	NULL	cd_8_group_2161	cd_4_group_2104	-
PDT001393180.1	PDS000002867.1007	SAMEA7883166	NULL	cd_8_group_2161	cd_4_group_2104	-
PDT001393317.1	PDS000002867.1007	SAMEA7884010	NULL	cd_8_group_2161	cd_4_group_2104	-
PDT001393355.1	PDS000002867.1007	SAMEA7883180	NULL	cd_8_group_2161	cd_4_group_2104	-
PDT001393378.1	PDS000002867.1007	SAMEA7880945	NULL	cd_8_group_2161	cd_4_group_2104	-
PDT001393558.1	PDS000002867.1007	SAMEA9253084	clinical	cd_8_group_2161	cd_4_group_2104	-
PDT001408642.1	PDS000002867.1007	SAMN30651323	clinical	cd_8_group_2161	cd_4_group_2104	-
PDT001414814.1	PDS000002867.1007	SAMN30809868	clinical	cd_8_group_2161	cd_4_group_2104	-
PDT001424149.1	PDS000002867.1007	SAMN30914951	clinical	cd_8_group_2161	cd_4_group_2104	-
PDT001467683.1	PDS000002867.1007	SAMN31461526	clinical	cd_8_group_2161	cd_4_group_2104	-
PDT001485255.1	PDS000002867.1007	SAMEA111405414	clinical	cd_8_group_2161	cd_4_group_2104	-
PDT001485265.1	PDS000002867.1007	SAMEA111405424	clinical	cd_8_group_2161	cd_4_group_2104	-
PDT001485348.1	PDS000002867.1007	SAMEA111405507	clinical	cd_8_group_2161	cd_4_group_2104	-
PDT001485363.1	PDS000002867.1007	SAMEA111405522	clinical	cd_8_group_2161	cd_4_group_2104	-
PDT001485376.1	PDS000002867.1007	SAMEA111405535	clinical	cd_8_group_2161	cd_4_group_2104	-
PDT001485387.1	PDS000002867.1007	SAMEA111405546	clinical	cd_8_group_2161	cd_4_group_2104	-
PDT001485402.1	PDS000002867.1007	SAMEA111405561	clinical	cd_8_group_2161	cd_4_group_2104	-
PDT001583706.1	PDS000002867.1007	SAMN32817724	clinical	cd_8_group_2161	cd_4_group_2104	-
PDT001667433.1	PDS000002867.1007	SAMN33900758	clinical	cd_8_group_2161	cd_4_group_2104	-
PDT001771092.1	PDS000002867.1007	SAMN35661966	clinical	cd_8_group_2161	cd_4_group_2104	-
PDT001774381.1	PDS000002867.1007	SAMN35685594	clinical	cd_8_group_2161	cd_4_group_2104	-
PDT001828798.1	PDS000002867.1007	SAMN36708667	clinical	cd_8_group_2161	cd_4_group_2104	-
PDT001859524.1	PDS000002867.1007	SAMN37120777	clinical	cd_8_group_2161	cd_4_group_2104	-
PDT001874562.1	PDS000002867.1007	SAMN37297664	clinical	cd_8_group_2161	cd_4_group_2104	-
PDT001888013.1	PDS000002867.1007	SAMN37413817	clinical	cd_8_group_2161	cd_4_group_2104	-
PDT001912881.1	PDS000002867.1007	SAMN37661898	clinical	cd_8_group_2161	cd_4_group_2104	-
PDT001965087.1	PDS000002867.1007	SAMEA7456534	NULL	cd_8_group_2161	cd_4_group_2104	-
PDT001965108.1	PDS000002867.1007	SAMEA7456550	NULL	cd_8_group_2161	cd_4_group_2104	-
PDT001965109.1	PDS000002867.1007	SAMEA7456600	NULL	cd_8_group_2161	cd_4_group_2104	-
PDT001965164.1	PDS000002867.1007	SAMN38075349	clinical	cd_8_group_2161	cd_4_group_2104	-
PDT001986610.1	PDS000002867.1007	SAMN38280639	clinical	cd_8_group_2161	cd_4_group_2104	-
PDT001993595.1	PDS000002867.1007	SAMN38342075	clinical	cd_8_group_2161	cd_4_group_2104	-
PDT000239903.2	PDS000002867.1007	SAMN07582457	clinical	cd_8_group_2161	cd_4_group_2104	cd_2_group_10933
PDT000337666.1	PDS000002867.1007	SAMN09501264	clinical	cd_8_group_2161	cd_4_group_2104	cd_2_group_10933
PDT000866116.1	PDS000002867.1007	SAMN15599018	clinical	cd_8_group_2161	cd_4_group_2104	cd_2_group_10933
PDT001393034.1	PDS000002867.1007	SAMEA7880832	NULL	cd_8_group_2161	cd_4_group_2104	cd_2_group_10933
PDT001670539.1	PDS000002867.1007	SAMN33927395	clinical	cd_8_group_2161	cd_4_group_2104	cd_2_group_10933
PDT000314811.2	PDS000002867.1007	SAMN09210144	clinical	cd_8_group_2161	cd_4_group_2104	cd_2_group_14824
PDT000667959.2	PDS000002867.1007	SAMN13884617	clinical	cd_8_group_2161	cd_4_group_2104	cd_2_group_14824
PDT000669644.1	PDS000002867.1007	SAMN13919397	clinical	cd_8_group_2161	cd_4_group_2104	cd_2_group_14824
PDT001392990.1	PDS000002867.1007	SAMEA7880524	NULL	cd_8_group_2161	cd_4_group_2104	cd_2_group_14824
PDT001393298.1	PDS000002867.1007	SAMEA7880659	NULL	cd_8_group_2161	cd_4_group_2104	cd_2_group_14824
PDT001485340.1	PDS000002867.1007	SAMEA111405499	clinical	cd_8_group_2161	cd_4_group_2104	cd_2_group_14824
PDT001485420.1	PDS000002867.1007	SAMEA111405579	clinical	cd_8_group_2161	cd_4_group_2104	cd_2_group_14824
PDT000041922.4	PDS000002867.1007	SAMN03152412	clinical	cd_8_group_2161	cd_4_group_2104	cd_2_group_1909
PDT000042937.4	PDS000002867.1007	SAMN03168712	clinical	cd_8_group_2161	cd_4_group_2104	cd_2_group_1909
PDT000043094.4	PDS000002867.1007	SAMN03168867	clinical	cd_8_group_2161	cd_4_group_2104	cd_2_group_1909
PDT000055669.2	PDS000002867.1007	SAMN03476137	clinical	cd_8_group_2161	cd_4_group_2104	cd_2_group_1909
PDT000057314.2	PDS000002867.1007	SAMN03477828	clinical	cd_8_group_2161	cd_4_group_2104	cd_2_group_1909
PDT000069391.1	PDS000002867.1007	SAMEA2162371	clinical	cd_8_group_2161	cd_4_group_2104	cd_2_group_1909
PDT000071569.1	PDS000002867.1007	SAMEA1687861	clinical	cd_8_group_2161	cd_4_group_2104	cd_2_group_1909
PDT000071900.1	PDS000002867.1007	SAMEA2150856	clinical	cd_8_group_2161	cd_4_group_2104	cd_2_group_1909
PDT000072057.1	PDS000002867.1007	SAMEA1687845	clinical	cd_8_group_2161	cd_4_group_2104	cd_2_group_1909
PDT000072141.1	PDS000002867.1007	SAMEA2159440	clinical	cd_8_group_2161	cd_4_group_2104	cd_2_group_1909
PDT000072165.1	PDS000002867.1007	SAMEA2157629	clinical	cd_8_group_2161	cd_4_group_2104	cd_2_group_1909
PDT000072287.1	PDS000002867.1007	SAMEA2072653	clinical	cd_8_group_2161	cd_4_group_2104	cd_2_group_1909
PDT000072314.1	PDS000002867.1007	SAMEA2158751	clinical	cd_8_group_2161	cd_4_group_2104	cd_2_group_1909
PDT000087556.1	PDS000002867.1007	SAMEA1687827	clinical	cd_8_group_2161	cd_4_group_2104	cd_2_group_1909
PDT000087562.1	PDS000002867.1007	SAMEA1687872	clinical	cd_8_group_2161	cd_4_group_2104	cd_2_group_1909
PDT000087931.1	PDS000002867.1007	SAMEA2143522	clinical	cd_8_group_2161	cd_4_group_2104	cd_2_group_1909
PDT000095086.2	PDS000002867.1007	SAMN04221474	clinical	cd_8_group_2161	cd_4_group_2104	cd_2_group_1909
PDT000120624.2	PDS000002867.1007	SAMN04576473	clinical	cd_8_group_2161	cd_4_group_2104	cd_2_group_1909
PDT000147876.2	PDS000002867.1007	SAMN05714004	clinical	cd_8_group_2161	cd_4_group_2104	cd_2_group_1909
PDT000195688.2	PDS000002867.1007	SAMN06611214	clinical	cd_8_group_2161	cd_4_group_2104	cd_2_group_1909
PDT000206915.2	PDS000002867.1007	SAMN06885540	clinical	cd_8_group_2161	cd_4_group_2104	cd_2_group_1909
PDT000206964.2	PDS000002867.1007	SAMN06885594	clinical	cd_8_group_2161	cd_4_group_2104	cd_2_group_1909
PDT000206985.2	PDS000002867.1007	SAMN06885628	clinical	cd_8_group_2161	cd_4_group_2104	cd_2_group_1909
PDT000214462.2	PDS000002867.1007	SAMN07180451	clinical	cd_8_group_2161	cd_4_group_2104	cd_2_group_1909
PDT000214693.2	PDS000002867.1007	SAMN07180752	clinical	cd_8_group_2161	cd_4_group_2104	cd_2_group_1909
PDT000234369.2	PDS000002867.1007	SAMN07499259	clinical	cd_8_group_2161	cd_4_group_2104	cd_2_group_1909
PDT000235621.2	PDS000002867.1007	SAMN07528629	clinical	cd_8_group_2161	cd_4_group_2104	cd_2_group_1909
PDT000237308.2	PDS000002867.1007	SAMN07566703	clinical	cd_8_group_2161	cd_4_group_2104	cd_2_group_1909
PDT000237431.2	PDS000002867.1007	SAMN07554670	clinical	cd_8_group_2161	cd_4_group_2104	cd_2_group_1909
PDT000247954.2	PDS000002867.1007	SAMN07730907	clinical	cd_8_group_2161	cd_4_group_2104	cd_2_group_1909
PDT000249298.2	PDS000002867.1007	SAMN07730908	clinical	cd_8_group_2161	cd_4_group_2104	cd_2_group_1909
PDT000263467.2	PDS000002867.1007	SAMN06030168	clinical	cd_8_group_2161	cd_4_group_2104	cd_2_group_1909
PDT000263583.2	PDS000002867.1007	SAMN06030327	clinical	cd_8_group_2161	cd_4_group_2104	cd_2_group_1909
PDT000278591.2	PDS000002867.1007	SAMN08355343	clinical	cd_8_group_2161	cd_4_group_2104	cd_2_group_1909
PDT000297488.2	PDS000002867.1007	SAMN08774949	clinical	cd_8_group_2161	cd_4_group_2104	cd_2_group_1909
PDT000314525.2	PDS000002867.1007	SAMN09209731	clinical	cd_8_group_2161	cd_4_group_2104	cd_2_group_1909
PDT000314620.2	PDS000002867.1007	SAMN09209822	clinical	cd_8_group_2161	cd_4_group_2104	cd_2_group_1909
PDT000314746.2	PDS000002867.1007	SAMN09209978	clinical	cd_8_group_2161	cd_4_group_2104	cd_2_group_1909
PDT000314806.2	PDS000002867.1007	SAMN09210117	clinical	cd_8_group_2161	cd_4_group_2104	cd_2_group_1909
PDT000342300.1	PDS000002867.1007	SAMN09622963	clinical	cd_8_group_2161	cd_4_group_2104	cd_2_group_1909
PDT000342793.1	PDS000002867.1007	SAMN09628626	clinical	cd_8_group_2161	cd_4_group_2104	cd_2_group_1909
PDT000365836.1	PDS000002867.1007	SAMN09872799	clinical	cd_8_group_2161	cd_4_group_2104	cd_2_group_1909
PDT000379963.1	PDS000002867.1007	SAMN10080225	clinical	cd_8_group_2161	cd_4_group_2104	cd_2_group_1909
PDT000383278.1	PDS000002867.1007	SAMN10104843	clinical	cd_8_group_2161	cd_4_group_2104	cd_2_group_1909
PDT000383365.1	PDS000002867.1007	SAMN10104933	clinical	cd_8_group_2161	cd_4_group_2104	cd_2_group_1909
PDT000406522.1	PDS000002867.1007	SAMN09320559	clinical	cd_8_group_2161	cd_4_group_2104	cd_2_group_1909
PDT000446812.1	PDS000002867.1007	SAMEA4384632	NULL	cd_8_group_2161	cd_4_group_2104	cd_2_group_1909
PDT000446813.1	PDS000002867.1007	SAMEA4384742	NULL	cd_8_group_2161	cd_4_group_2104	cd_2_group_1909
PDT000446960.1	PDS000002867.1007	SAMEA4384838	NULL	cd_8_group_2161	cd_4_group_2104	cd_2_group_1909
PDT000446974.1	PDS000002867.1007	SAMEA4384733	NULL	cd_8_group_2161	cd_4_group_2104	cd_2_group_1909
PDT000448639.1	PDS000002867.1007	SAMEA4759347	clinical	cd_8_group_2161	cd_4_group_2104	cd_2_group_1909
PDT000452212.1	PDS000002867.1007	SAMEA104419895	clinical	cd_8_group_2161	cd_4_group_2104	cd_2_group_1909
PDT000454666.1	PDS000002867.1007	SAMN10835963	clinical	cd_8_group_2161	cd_4_group_2104	cd_2_group_1909
PDT000456939.1	PDS000002867.1007	SAMN10848571	clinical	cd_8_group_2161	cd_4_group_2104	cd_2_group_1909
PDT000456942.1	PDS000002867.1007	SAMN10848570	clinical	cd_8_group_2161	cd_4_group_2104	cd_2_group_1909
PDT000469519.1	PDS000002867.1007	SAMN11024478	clinical	cd_8_group_2161	cd_4_group_2104	cd_2_group_1909
PDT000469647.1	PDS000002867.1007	SAMN11025591	clinical	cd_8_group_2161	cd_4_group_2104	cd_2_group_1909
PDT000479085.1	PDS000002867.1007	SAMN11150131	clinical	cd_8_group_2161	cd_4_group_2104	cd_2_group_1909
PDT000487440.1	PDS000002867.1007	SAMN11360260	clinical	cd_8_group_2161	cd_4_group_2104	cd_2_group_1909
PDT000502747.1	PDS000002867.1007	SAMN11660525	clinical	cd_8_group_2161	cd_4_group_2104	cd_2_group_1909
PDT000522211.1	PDS000002867.1007	SAMN12040246	clinical	cd_8_group_2161	cd_4_group_2104	cd_2_group_1909
PDT000579291.1	PDS000002867.1007	SAMN12685666	clinical	cd_8_group_2161	cd_4_group_2104	cd_2_group_1909
PDT000616912.1	PDS000002867.1007	SAMN13093785	clinical	cd_8_group_2161	cd_4_group_2104	cd_2_group_1909
PDT000621395.1	PDS000002867.1007	SAMN13173981	clinical	cd_8_group_2161	cd_4_group_2104	cd_2_group_1909
PDT000624324.1	PDS000002867.1007	SAMN13218632	clinical	cd_8_group_2161	cd_4_group_2104	cd_2_group_1909
PDT000641866.1	PDS000002867.1007	SAMN13514485	clinical	cd_8_group_2161	cd_4_group_2104	cd_2_group_1909
PDT000643815.1	PDS000002867.1007	SAMN13545739	clinical	cd_8_group_2161	cd_4_group_2104	cd_2_group_1909
PDT000651315.1	PDS000002867.1007	SAMN13693788	clinical	cd_8_group_2161	cd_4_group_2104	cd_2_group_1909
PDT000651316.1	PDS000002867.1007	SAMN13693789	clinical	cd_8_group_2161	cd_4_group_2104	cd_2_group_1909
PDT000652691.1	PDS000002867.1007	SAMN13708030	clinical	cd_8_group_2161	cd_4_group_2104	cd_2_group_1909
PDT000673018.1	PDS000002867.1007	SAMN13952082	clinical	cd_8_group_2161	cd_4_group_2104	cd_2_group_1909
PDT000711561.1	PDS000002867.1007	SAMN14420884	clinical	cd_8_group_2161	cd_4_group_2104	cd_2_group_1909
PDT000761184.1	PDS000002867.1007	SAMN12740254	environmental/other	cd_8_group_2161	cd_4_group_2104	cd_2_group_1909
PDT000761203.1	PDS000002867.1007	SAMN12740351	environmental/other	cd_8_group_2161	cd_4_group_2104	cd_2_group_1909
PDT000761205.1	PDS000002867.1007	SAMN12740350	environmental/other	cd_8_group_2161	cd_4_group_2104	cd_2_group_1909
PDT000761226.1	PDS000002867.1007	SAMN12740330	environmental/other	cd_8_group_2161	cd_4_group_2104	cd_2_group_1909
PDT000761227.1	PDS000002867.1007	SAMN12740331	environmental/other	cd_8_group_2161	cd_4_group_2104	cd_2_group_1909
PDT000761237.1	PDS000002867.1007	SAMN12740320	environmental/other	cd_8_group_2161	cd_4_group_2104	cd_2_group_1909
PDT000764384.1	PDS000002867.1007	SAMN15222209	clinical	cd_8_group_2161	cd_4_group_2104	cd_2_group_1909
PDT000787178.1	PDS000002867.1007	SAMN15518488	clinical	cd_8_group_2161	cd_4_group_2104	cd_2_group_1909
PDT000866246.1	PDS000002867.1007	SAMN15599065	clinical	cd_8_group_2161	cd_4_group_2104	cd_2_group_1909
PDT000866337.1	PDS000002867.1007	SAMN15599055	clinical	cd_8_group_2161	cd_4_group_2104	cd_2_group_1909
PDT000866499.1	PDS000002867.1007	SAMN15598851	clinical	cd_8_group_2161	cd_4_group_2104	cd_2_group_1909
PDT000866500.1	PDS000002867.1007	SAMN15598850	clinical	cd_8_group_2161	cd_4_group_2104	cd_2_group_1909
PDT000885807.1	PDS000002867.1007	SAMEA5818494	NULL	cd_8_group_2161	cd_4_group_2104	cd_2_group_1909
PDT000885817.1	PDS000002867.1007	SAMEA5818508	NULL	cd_8_group_2161	cd_4_group_2104	cd_2_group_1909
PDT000885823.1	PDS000002867.1007	SAMEA5818524	NULL	cd_8_group_2161	cd_4_group_2104	cd_2_group_1909
PDT000885829.1	PDS000002867.1007	SAMEA5818526	NULL	cd_8_group_2161	cd_4_group_2104	cd_2_group_1909
PDT000885841.1	PDS000002867.1007	SAMEA5818498	NULL	cd_8_group_2161	cd_4_group_2104	cd_2_group_1909
PDT000885844.1	PDS000002867.1007	SAMEA5818499	NULL	cd_8_group_2161	cd_4_group_2104	cd_2_group_1909
PDT000885853.1	PDS000002867.1007	SAMEA5818502	NULL	cd_8_group_2161	cd_4_group_2104	cd_2_group_1909
PDT000885854.1	PDS000002867.1007	SAMEA5818534	NULL	cd_8_group_2161	cd_4_group_2104	cd_2_group_1909
PDT000885861.1	PDS000002867.1007	SAMEA5818537	NULL	cd_8_group_2161	cd_4_group_2104	cd_2_group_1909
PDT000885864.1	PDS000002867.1007	SAMEA5818539	NULL	cd_8_group_2161	cd_4_group_2104	cd_2_group_1909
PDT000885872.1	PDS000002867.1007	SAMEA5818510	NULL	cd_8_group_2161	cd_4_group_2104	cd_2_group_1909
PDT000885885.1	PDS000002867.1007	SAMEA5818515	NULL	cd_8_group_2161	cd_4_group_2104	cd_2_group_1909
PDT000885886.1	PDS000002867.1007	SAMEA5818546	NULL	cd_8_group_2161	cd_4_group_2104	cd_2_group_1909
PDT000885888.1	PDS000002867.1007	SAMEA5818516	NULL	cd_8_group_2161	cd_4_group_2104	cd_2_group_1909
PDT000886965.1	PDS000002867.1007	SAMEA6511946	NULL	cd_8_group_2161	cd_4_group_2104	cd_2_group_1909
PDT000887141.1	PDS000002867.1007	SAMEA6511920	NULL	cd_8_group_2161	cd_4_group_2104	cd_2_group_1909
PDT000887144.1	PDS000002867.1007	SAMEA6511925	NULL	cd_8_group_2161	cd_4_group_2104	cd_2_group_1909
PDT000887162.1	PDS000002867.1007	SAMEA6511922	NULL	cd_8_group_2161	cd_4_group_2104	cd_2_group_1909
PDT000887170.1	PDS000002867.1007	SAMEA6507391	NULL	cd_8_group_2161	cd_4_group_2104	cd_2_group_1909
PDT000887228.1	PDS000002867.1007	SAMEA6511940	NULL	cd_8_group_2161	cd_4_group_2104	cd_2_group_1909
PDT000888414.1	PDS000002867.1007	SAMEA6511943	NULL	cd_8_group_2161	cd_4_group_2104	cd_2_group_1909
PDT000904808.1	PDS000002867.1007	SAMN16972381	clinical	cd_8_group_2161	cd_4_group_2104	cd_2_group_1909
PDT000914204.1	PDS000002867.1007	SAMN17091795	clinical	cd_8_group_2161	cd_4_group_2104	cd_2_group_1909
PDT000914231.1	PDS000002867.1007	SAMN17091783	clinical	cd_8_group_2161	cd_4_group_2104	cd_2_group_1909
PDT000914323.1	PDS000002867.1007	SAMN17091968	clinical	cd_8_group_2161	cd_4_group_2104	cd_2_group_1909
PDT000970243.1	PDS000002867.1007	SAMN17937194	clinical	cd_8_group_2161	cd_4_group_2104	cd_2_group_1909
PDT000992455.1	PDS000002867.1007	SAMN18521623	clinical	cd_8_group_2161	cd_4_group_2104	cd_2_group_1909
PDT001029674.1	PDS000002867.1007	SAMN19006525	clinical	cd_8_group_2161	cd_4_group_2104	cd_2_group_1909
PDT001072839.1	PDS000002867.1007	SAMN19777891	clinical	cd_8_group_2161	cd_4_group_2104	cd_2_group_1909
PDT001188345.1	PDS000002867.1007	SAMN23566481	clinical	cd_8_group_2161	cd_4_group_2104	cd_2_group_1909
PDT001205531.1	PDS000002867.1007	SAMN24119053	clinical	cd_8_group_2161	cd_4_group_2104	cd_2_group_1909
PDT001275839.1	PDS000002867.1007	SAMN26948106	clinical	cd_8_group_2161	cd_4_group_2104	cd_2_group_1909
PDT001295845.1	PDS000002867.1007	SAMD00061258	NULL	cd_8_group_2161	cd_4_group_2104	cd_2_group_1909
PDT001295846.1	PDS000002867.1007	SAMD00061259	NULL	cd_8_group_2161	cd_4_group_2104	cd_2_group_1909
PDT001295848.1	PDS000002867.1007	SAMD00061261	NULL	cd_8_group_2161	cd_4_group_2104	cd_2_group_1909
PDT001295858.1	PDS000002867.1007	SAMD00061271	NULL	cd_8_group_2161	cd_4_group_2104	cd_2_group_1909
PDT001295872.1	PDS000002867.1007	SAMD00061285	NULL	cd_8_group_2161	cd_4_group_2104	cd_2_group_1909
PDT001295874.1	PDS000002867.1007	SAMD00061287	NULL	cd_8_group_2161	cd_4_group_2104	cd_2_group_1909
PDT001295876.1	PDS000002867.1007	SAMD00061289	NULL	cd_8_group_2161	cd_4_group_2104	cd_2_group_1909
PDT001295880.1	PDS000002867.1007	SAMD00061293	NULL	cd_8_group_2161	cd_4_group_2104	cd_2_group_1909
PDT001295888.1	PDS000002867.1007	SAMD00061301	NULL	cd_8_group_2161	cd_4_group_2104	cd_2_group_1909
PDT001295889.1	PDS000002867.1007	SAMD00061302	NULL	cd_8_group_2161	cd_4_group_2104	cd_2_group_1909
PDT001295894.1	PDS000002867.1007	SAMD00061307	NULL	cd_8_group_2161	cd_4_group_2104	cd_2_group_1909
PDT001295895.1	PDS000002867.1007	SAMD00061308	NULL	cd_8_group_2161	cd_4_group_2104	cd_2_group_1909
PDT001352368.1	PDS000002867.1007	SAMN29499386	clinical	cd_8_group_2161	cd_4_group_2104	cd_2_group_1909
PDT001392989.1	PDS000002867.1007	SAMEA7883541	NULL	cd_8_group_2161	cd_4_group_2104	cd_2_group_1909
PDT001393011.1	PDS000002867.1007	SAMEA7884042	NULL	cd_8_group_2161	cd_4_group_2104	cd_2_group_1909
PDT001393019.1	PDS000002867.1007	SAMEA7881137	NULL	cd_8_group_2161	cd_4_group_2104	cd_2_group_1909
PDT001393040.1	PDS000002867.1007	SAMEA7883821	NULL	cd_8_group_2161	cd_4_group_2104	cd_2_group_1909
PDT001393060.1	PDS000002867.1007	SAMEA7883967	NULL	cd_8_group_2161	cd_4_group_2104	cd_2_group_1909
PDT001393094.1	PDS000002867.1007	SAMEA7883560	NULL	cd_8_group_2161	cd_4_group_2104	cd_2_group_1909
PDT001393133.1	PDS000002867.1007	SAMEA7883833	NULL	cd_8_group_2161	cd_4_group_2104	cd_2_group_1909
PDT001393151.1	PDS000002867.1007	SAMEA7883577	NULL	cd_8_group_2161	cd_4_group_2104	cd_2_group_1909
PDT001393215.1	PDS000002867.1007	SAMEA7880591	NULL	cd_8_group_2161	cd_4_group_2104	cd_2_group_1909
PDT001393244.1	PDS000002867.1007	SAMEA7879725	NULL	cd_8_group_2161	cd_4_group_2104	cd_2_group_1909
PDT001393254.1	PDS000002867.1007	SAMEA7883699	NULL	cd_8_group_2161	cd_4_group_2104	cd_2_group_1909
PDT001393318.1	PDS000002867.1007	SAMEA7884339	NULL	cd_8_group_2161	cd_4_group_2104	cd_2_group_1909
PDT001393338.1	PDS000002867.1007	SAMEA7882986	NULL	cd_8_group_2161	cd_4_group_2104	cd_2_group_1909
PDT001393347.1	PDS000002867.1007	SAMEA7883747	NULL	cd_8_group_2161	cd_4_group_2104	cd_2_group_1909
PDT001393349.1	PDS000002867.1007	SAMEA7880957	NULL	cd_8_group_2161	cd_4_group_2104	cd_2_group_1909
PDT001393351.1	PDS000002867.1007	SAMEA7880916	NULL	cd_8_group_2161	cd_4_group_2104	cd_2_group_1909
PDT001393375.1	PDS000002867.1007	SAMEA7883729	NULL	cd_8_group_2161	cd_4_group_2104	cd_2_group_1909
PDT001393381.1	PDS000002867.1007	SAMEA7883517	NULL	cd_8_group_2161	cd_4_group_2104	cd_2_group_1909
PDT001393397.1	PDS000002867.1007	SAMEA7883897	NULL	cd_8_group_2161	cd_4_group_2104	cd_2_group_1909
PDT001393434.1	PDS000002867.1007	SAMEA7880548	NULL	cd_8_group_2161	cd_4_group_2104	cd_2_group_1909
PDT001393442.1	PDS000002867.1007	SAMEA7882736	NULL	cd_8_group_2161	cd_4_group_2104	cd_2_group_1909
PDT001393444.1	PDS000002867.1007	SAMEA7882705	NULL	cd_8_group_2161	cd_4_group_2104	cd_2_group_1909
PDT001393543.1	PDS000002867.1007	SAMEA9253069	clinical	cd_8_group_2161	cd_4_group_2104	cd_2_group_1909
PDT001393556.1	PDS000002867.1007	SAMEA9253082	clinical	cd_8_group_2161	cd_4_group_2104	cd_2_group_1909
PDT001393564.1	PDS000002867.1007	SAMEA9253090	clinical	cd_8_group_2161	cd_4_group_2104	cd_2_group_1909
PDT001393569.1	PDS000002867.1007	SAMEA9253095	clinical	cd_8_group_2161	cd_4_group_2104	cd_2_group_1909
PDT001413479.1	PDS000002867.1007	SAMN30789380	clinical	cd_8_group_2161	cd_4_group_2104	cd_2_group_1909
PDT001416542.1	PDS000002867.1007	SAMEA5861552	clinical	cd_8_group_2161	cd_4_group_2104	cd_2_group_1909
PDT001428382.1	PDS000002867.1007	SAMN30963051	clinical	cd_8_group_2161	cd_4_group_2104	cd_2_group_1909
PDT001484783.1	PDS000002867.1007	SAMN12168192	clinical	cd_8_group_2161	cd_4_group_2104	cd_2_group_1909
PDT001485269.1	PDS000002867.1007	SAMEA111405428	clinical	cd_8_group_2161	cd_4_group_2104	cd_2_group_1909
PDT001485374.1	PDS000002867.1007	SAMEA111405533	clinical	cd_8_group_2161	cd_4_group_2104	cd_2_group_1909
PDT001557755.1	PDS000002867.1007	SAMN32543910	clinical	cd_8_group_2161	cd_4_group_2104	cd_2_group_1909
PDT001617465.1	PDS000002867.1007	SAMN33328489	clinical	cd_8_group_2161	cd_4_group_2104	cd_2_group_1909
PDT001648459.1	PDS000002867.1007	SAMN33482283	clinical	cd_8_group_2161	cd_4_group_2104	cd_2_group_1909
PDT001653072.1	PDS000002867.1007	SAMN33612919	clinical	cd_8_group_2161	cd_4_group_2104	cd_2_group_1909
PDT001670462.1	PDS000002867.1007	SAMN33927442	clinical	cd_8_group_2161	cd_4_group_2104	cd_2_group_1909
PDT001670528.1	PDS000002867.1007	SAMN33927405	clinical	cd_8_group_2161	cd_4_group_2104	cd_2_group_1909
PDT001670570.1	PDS000002867.1007	SAMN33927537	clinical	cd_8_group_2161	cd_4_group_2104	cd_2_group_1909
PDT001670573.1	PDS000002867.1007	SAMN33927535	clinical	cd_8_group_2161	cd_4_group_2104	cd_2_group_1909
PDT001670583.1	PDS000002867.1007	SAMN33927526	clinical	cd_8_group_2161	cd_4_group_2104	cd_2_group_1909
PDT001672586.1	PDS000002867.1007	SAMN18975849	clinical	cd_8_group_2161	cd_4_group_2104	cd_2_group_1909
PDT001760857.1	PDS000002867.1007	SAMN21890247	NULL	cd_8_group_2161	cd_4_group_2104	cd_2_group_1909
PDT001815407.1	PDS000002867.1007	SAMN36405422	clinical	cd_8_group_2161	cd_4_group_2104	cd_2_group_1909
PDT001816874.1	PDS000002867.1007	SAMN36438477	clinical	cd_8_group_2161	cd_4_group_2104	cd_2_group_1909
PDT001836743.1	PDS000002867.1007	SAMN36785975	clinical	cd_8_group_2161	cd_4_group_2104	cd_2_group_1909
PDT001857355.1	PDS000002867.1007	SAMN30613937	clinical	cd_8_group_2161	cd_4_group_2104	cd_2_group_1909
PDT001866483.1	PDS000002867.1007	SAMN37162344	clinical	cd_8_group_2161	cd_4_group_2104	cd_2_group_1909
PDT001893459.1	PDS000002867.1007	SAMN37513292	clinical	cd_8_group_2161	cd_4_group_2104	cd_2_group_1909
PDT001902149.1	PDS000002867.1007	SAMN37533478	clinical	cd_8_group_2161	cd_4_group_2104	cd_2_group_1909
PDT001965064.1	PDS000002867.1007	SAMEA7456520	NULL	cd_8_group_2161	cd_4_group_2104	cd_2_group_1909
PDT000489444.1	PDS000002867.1007	SAMN11403833	clinical	cd_8_group_2161	cd_4_group_2104	cd_2_group_22197
PDT001924150.1	PDS000002867.1007	SAMEA114440221	NULL	cd_8_group_2161	cd_4_group_2104	cd_2_group_22197
PDT000520451.1	PDS000002867.1007	SAMN12023572	clinical	cd_8_group_2161	cd_4_group_2104	cd_2_group_22954
PDT000559932.1	PDS000002867.1007	SAMN12550067	clinical	cd_8_group_2161	cd_4_group_2104	cd_2_group_22954
PDT000679572.1	PDS000002867.1007	SAMN14060168	clinical	cd_8_group_2161	cd_4_group_2104	cd_2_group_22954
PDT000888582.1	PDS000002867.1007	SAMEA6507393	NULL	cd_8_group_2161	cd_4_group_2104	cd_2_group_22954
PDT000888947.1	PDS000002867.1007	SAMEA6507397	NULL	cd_8_group_2161	cd_4_group_2104	cd_2_group_22954
PDT001090024.1	PDS000002867.1007	SAMN20229144	clinical	cd_8_group_2161	cd_4_group_2104	cd_2_group_22954
PDT001090060.1	PDS000002867.1007	SAMN20229112	clinical	cd_8_group_2161	cd_4_group_2104	cd_2_group_22954
PDT001393411.1	PDS000002867.1007	SAMEA7884307	NULL	cd_8_group_2161	cd_4_group_2104	cd_2_group_22954
PDT001393536.1	PDS000002867.1007	SAMEA9253062	clinical	cd_8_group_2161	cd_4_group_2104	cd_2_group_22954
PDT001485392.1	PDS000002867.1007	SAMEA111405551	clinical	cd_8_group_2161	cd_4_group_2104	cd_2_group_22954
PDT001485403.1	PDS000002867.1007	SAMEA111405562	clinical	cd_8_group_2161	cd_4_group_2104	cd_2_group_22954
PDT000537404.1	PDS000002867.1007	SAMN12205273	clinical	cd_8_group_2161	cd_4_group_2104	cd_2_group_23310
PDT001393335.1	PDS000002867.1007	SAMEA7880977	NULL	cd_8_group_2161	cd_4_group_2104	cd_2_group_23310
PDT001485261.1	PDS000002867.1007	SAMEA111405420	clinical	cd_8_group_2161	cd_4_group_2104	cd_2_group_23310
PDT000564309.1	PDS000002867.1007	SAMN12573517	clinical	cd_8_group_2161	cd_4_group_2104	cd_2_group_24128
PDT000855210.1	PDS000002867.1007	SAMN16364424	clinical	cd_8_group_2161	cd_4_group_2104	cd_2_group_24128
PDT000052748.2	PDS000002867.1007	SAMN03465660	clinical	cd_8_group_2161	cd_4_group_2104	cd_2_group_2506
PDT000053255.2	PDS000002867.1007	SAMN03466176	clinical	cd_8_group_2161	cd_4_group_2104	cd_2_group_2506
PDT000059260.2	PDS000002867.1007	SAMN03479718	clinical	cd_8_group_2161	cd_4_group_2104	cd_2_group_2506
PDT000206912.2	PDS000002867.1007	SAMN06885538	clinical	cd_8_group_2161	cd_4_group_2104	cd_2_group_2506
PDT000206956.2	PDS000002867.1007	SAMN06885599	clinical	cd_8_group_2161	cd_4_group_2104	cd_2_group_2506
PDT000206974.2	PDS000002867.1007	SAMN06885608	clinical	cd_8_group_2161	cd_4_group_2104	cd_2_group_2506
PDT000212157.2	PDS000002867.1007	SAMN07155865	clinical	cd_8_group_2161	cd_4_group_2104	cd_2_group_2506
PDT000213839.2	PDS000002867.1007	SAMN07168390	clinical	cd_8_group_2161	cd_4_group_2104	cd_2_group_2506
PDT000214230.2	PDS000002867.1007	SAMN07180005	clinical	cd_8_group_2161	cd_4_group_2104	cd_2_group_2506
PDT000218295.2	PDS000002867.1007	SAMN07209372	clinical	cd_8_group_2161	cd_4_group_2104	cd_2_group_2506
PDT000223137.2	PDS000002867.1007	SAMN07180028	clinical	cd_8_group_2161	cd_4_group_2104	cd_2_group_2506
PDT000236562.2	PDS000002867.1007	SAMN07557080	clinical	cd_8_group_2161	cd_4_group_2104	cd_2_group_2506
PDT000237320.2	PDS000002867.1007	SAMN07566699	clinical	cd_8_group_2161	cd_4_group_2104	cd_2_group_2506
PDT000285715.2	PDS000002867.1007	SAMN08498421	clinical	cd_8_group_2161	cd_4_group_2104	cd_2_group_2506
PDT000307745.2	PDS000002867.1007	SAMN08964133	clinical	cd_8_group_2161	cd_4_group_2104	cd_2_group_2506
PDT000310383.2	PDS000002867.1007	SAMN09001048	clinical	cd_8_group_2161	cd_4_group_2104	cd_2_group_2506
PDT000314504.2	PDS000002867.1007	SAMN09209674	clinical	cd_8_group_2161	cd_4_group_2104	cd_2_group_2506
PDT000314602.2	PDS000002867.1007	SAMN09209793	clinical	cd_8_group_2161	cd_4_group_2104	cd_2_group_2506
PDT000314604.2	PDS000002867.1007	SAMN09209754	clinical	cd_8_group_2161	cd_4_group_2104	cd_2_group_2506
PDT000314624.2	PDS000002867.1007	SAMN09209819	clinical	cd_8_group_2161	cd_4_group_2104	cd_2_group_2506
PDT000314651.2	PDS000002867.1007	SAMN09209874	clinical	cd_8_group_2161	cd_4_group_2104	cd_2_group_2506
PDT000314652.2	PDS000002867.1007	SAMN09209882	clinical	cd_8_group_2161	cd_4_group_2104	cd_2_group_2506
PDT000314663.2	PDS000002867.1007	SAMN09209858	clinical	cd_8_group_2161	cd_4_group_2104	cd_2_group_2506
PDT000314701.2	PDS000002867.1007	SAMN09209911	clinical	cd_8_group_2161	cd_4_group_2104	cd_2_group_2506
PDT000314718.2	PDS000002867.1007	SAMN09209920	clinical	cd_8_group_2161	cd_4_group_2104	cd_2_group_2506
PDT000314735.2	PDS000002867.1007	SAMN09209984	clinical	cd_8_group_2161	cd_4_group_2104	cd_2_group_2506
PDT000314772.2	PDS000002867.1007	SAMN09210086	clinical	cd_8_group_2161	cd_4_group_2104	cd_2_group_2506
PDT000314789.2	PDS000002867.1007	SAMN09210100	clinical	cd_8_group_2161	cd_4_group_2104	cd_2_group_2506
PDT000315100.2	PDS000002867.1007	SAMN09213206	clinical	cd_8_group_2161	cd_4_group_2104	cd_2_group_2506
PDT000323825.1	PDS000002867.1007	SAMN09358312	clinical	cd_8_group_2161	cd_4_group_2104	cd_2_group_2506
PDT000333458.1	PDS000002867.1007	SAMN09463325	clinical	cd_8_group_2161	cd_4_group_2104	cd_2_group_2506
PDT000341369.2	PDS000002867.1007	SAMN09566798	clinical	cd_8_group_2161	cd_4_group_2104	cd_2_group_2506
PDT000376532.1	PDS000002867.1007	SAMN10058578	clinical	cd_8_group_2161	cd_4_group_2104	cd_2_group_2506
PDT000447005.1	PDS000002867.1007	SAMEA4384630	NULL	cd_8_group_2161	cd_4_group_2104	cd_2_group_2506
PDT000451521.1	PDS000002867.1007	SAMEA72637918	clinical	cd_8_group_2161	cd_4_group_2104	cd_2_group_2506
PDT000452036.1	PDS000002867.1007	SAMEA104286112	clinical	cd_8_group_2161	cd_4_group_2104	cd_2_group_2506
PDT000452179.1	PDS000002867.1007	SAMEA104400006	clinical	cd_8_group_2161	cd_4_group_2104	cd_2_group_2506
PDT000455606.1	PDS000002867.1007	SAMN10843498	clinical	cd_8_group_2161	cd_4_group_2104	cd_2_group_2506
PDT000457104.1	PDS000002867.1007	SAMN10848911	clinical	cd_8_group_2161	cd_4_group_2104	cd_2_group_2506
PDT000503624.1	PDS000002867.1007	SAMN11785244	clinical	cd_8_group_2161	cd_4_group_2104	cd_2_group_2506
PDT000574029.1	PDS000002867.1007	SAMN12633904	clinical	cd_8_group_2161	cd_4_group_2104	cd_2_group_2506
PDT000585249.1	PDS000002867.1007	SAMN12739226	clinical	cd_8_group_2161	cd_4_group_2104	cd_2_group_2506
PDT000664304.1	PDS000002867.1007	SAMN13874195	clinical	cd_8_group_2161	cd_4_group_2104	cd_2_group_2506
PDT000677046.1	PDS000002867.1007	SAMN13975249	clinical	cd_8_group_2161	cd_4_group_2104	cd_2_group_2506
PDT000761219.1	PDS000002867.1007	SAMN12740337	environmental/other	cd_8_group_2161	cd_4_group_2104	cd_2_group_2506
PDT000761221.1	PDS000002867.1007	SAMN12740335	environmental/other	cd_8_group_2161	cd_4_group_2104	cd_2_group_2506
PDT000761254.1	PDS000002867.1007	SAMN12740302	environmental/other	cd_8_group_2161	cd_4_group_2104	cd_2_group_2506
PDT000893832.1	PDS000002867.1007	SAMN16839708	clinical	cd_8_group_2161	cd_4_group_2104	cd_2_group_2506
PDT000894354.1	PDS000002867.1007	SAMEA5548123	clinical	cd_8_group_2161	cd_4_group_2104	cd_2_group_2506
PDT000894373.1	PDS000002867.1007	SAMEA5548142	clinical	cd_8_group_2161	cd_4_group_2104	cd_2_group_2506
PDT000894471.1	PDS000002867.1007	SAMEA5548241	clinical	cd_8_group_2161	cd_4_group_2104	cd_2_group_2506
PDT000912106.1	PDS000002867.1007	SAMEA7176505	clinical	cd_8_group_2161	cd_4_group_2104	cd_2_group_2506
PDT000984044.1	PDS000002867.1007	SAMN18148265	clinical	cd_8_group_2161	cd_4_group_2104	cd_2_group_2506
PDT000991308.1	PDS000002867.1007	SAMN18509716	clinical	cd_8_group_2161	cd_4_group_2104	cd_2_group_2506
PDT001102343.1	PDS000002867.1007	SAMN20528028	clinical	cd_8_group_2161	cd_4_group_2104	cd_2_group_2506
PDT001208524.1	PDS000002867.1007	SAMN24272254	clinical	cd_8_group_2161	cd_4_group_2104	cd_2_group_2506
PDT001295869.1	PDS000002867.1007	SAMD00061282	NULL	cd_8_group_2161	cd_4_group_2104	cd_2_group_2506
PDT001295883.1	PDS000002867.1007	SAMD00061296	NULL	cd_8_group_2161	cd_4_group_2104	cd_2_group_2506
PDT001295890.1	PDS000002867.1007	SAMD00061303	NULL	cd_8_group_2161	cd_4_group_2104	cd_2_group_2506
PDT001295893.1	PDS000002867.1007	SAMD00061306	NULL	cd_8_group_2161	cd_4_group_2104	cd_2_group_2506
PDT001312681.1	PDS000002867.1007	SAMN28569355	clinical	cd_8_group_2161	cd_4_group_2104	cd_2_group_2506
PDT001316403.1	PDS000002867.1007	SAMN28702108	clinical	cd_8_group_2161	cd_4_group_2104	cd_2_group_2506
PDT001393416.1	PDS000002867.1007	SAMEA7883430	NULL	cd_8_group_2161	cd_4_group_2104	cd_2_group_2506
PDT001399506.1	PDS000002867.1007	SAMN30467579	clinical	cd_8_group_2161	cd_4_group_2104	cd_2_group_2506
PDT001612819.1	PDS000002867.1007	SAMN33265102	clinical	cd_8_group_2161	cd_4_group_2104	cd_2_group_2506
PDT001670414.1	PDS000002867.1007	SAMN33927315	clinical	cd_8_group_2161	cd_4_group_2104	cd_2_group_2506
PDT001670546.1	PDS000002867.1007	SAMN33927270	clinical	cd_8_group_2161	cd_4_group_2104	cd_2_group_2506
PDT001670604.1	PDS000002867.1007	SAMN33927419	clinical	cd_8_group_2161	cd_4_group_2104	cd_2_group_2506
PDT001670623.1	PDS000002867.1007	SAMN33927374	clinical	cd_8_group_2161	cd_4_group_2104	cd_2_group_2506
PDT001720848.1	PDS000002867.1007	SAMN34542256	clinical	cd_8_group_2161	cd_4_group_2104	cd_2_group_2506
PDT001814616.1	PDS000002867.1007	SAMN36017679	clinical	cd_8_group_2161	cd_4_group_2104	cd_2_group_2506
PDT001814617.1	PDS000002867.1007	SAMN36017678	clinical	cd_8_group_2161	cd_4_group_2104	cd_2_group_2506
PDT001859284.1	PDS000002867.1007	SAMN37120616	clinical	cd_8_group_2161	cd_4_group_2104	cd_2_group_2506
PDT001948423.1	PDS000002867.1007	SAMN37887036	clinical	cd_8_group_2161	cd_4_group_2104	cd_2_group_2506
PDT000594722.1	PDS000002867.1007	SAMN12856673	clinical	cd_8_group_2161	cd_4_group_2104	cd_2_group_25191
PDT001072759.1	PDS000002867.1007	SAMN19777958	clinical	cd_8_group_2161	cd_4_group_2104	cd_2_group_25191
PDT001072760.1	PDS000002867.1007	SAMN19777957	clinical	cd_8_group_2161	cd_4_group_2104	cd_2_group_25191
PDT001950832.1	PDS000002867.1007	SAMN37822195	clinical	cd_8_group_2161	cd_4_group_2104	cd_2_group_25191
PDT000052942.2	PDS000002867.1007	SAMN03465861	clinical	cd_8_group_2161	cd_4_group_2104	cd_2_group_2578
PDT000053577.2	PDS000002867.1007	SAMN03466500	clinical	cd_8_group_2161	cd_4_group_2104	cd_2_group_2578
PDT000054087.2	PDS000002867.1007	SAMN03468943	clinical	cd_8_group_2161	cd_4_group_2104	cd_2_group_2578
PDT000057004.2	PDS000002867.1007	SAMN03477518	clinical	cd_8_group_2161	cd_4_group_2104	cd_2_group_2578
PDT000057394.2	PDS000002867.1007	SAMN03477908	clinical	cd_8_group_2161	cd_4_group_2104	cd_2_group_2578
PDT000072192.2	PDS000002867.1007	SAMEA2072647	clinical	cd_8_group_2161	cd_4_group_2104	cd_2_group_2578
PDT000087560.1	PDS000002867.1007	SAMEA1687856	clinical	cd_8_group_2161	cd_4_group_2104	cd_2_group_2578
PDT000206948.2	PDS000002867.1007	SAMN06885580	clinical	cd_8_group_2161	cd_4_group_2104	cd_2_group_2578
PDT000206973.2	PDS000002867.1007	SAMN06885604	clinical	cd_8_group_2161	cd_4_group_2104	cd_2_group_2578
PDT000206994.2	PDS000002867.1007	SAMN06885621	clinical	cd_8_group_2161	cd_4_group_2104	cd_2_group_2578
PDT000265003.2	PDS000002867.1007	SAMN07988982	clinical	cd_8_group_2161	cd_4_group_2104	cd_2_group_2578
PDT000287172.2	PDS000002867.1007	SAMN08536245	clinical	cd_8_group_2161	cd_4_group_2104	cd_2_group_2578
PDT000314729.2	PDS000002867.1007	SAMN09209975	clinical	cd_8_group_2161	cd_4_group_2104	cd_2_group_2578
PDT000367611.1	PDS000002867.1007	SAMN09917799	clinical	cd_8_group_2161	cd_4_group_2104	cd_2_group_2578
PDT000446995.1	PDS000002867.1007	SAMEA4384625	NULL	cd_8_group_2161	cd_4_group_2104	cd_2_group_2578
PDT000499392.1	PDS000002867.1007	SAMN11604432	clinical	cd_8_group_2161	cd_4_group_2104	cd_2_group_2578
PDT000575732.1	PDS000002867.1007	SAMN12655341	clinical	cd_8_group_2161	cd_4_group_2104	cd_2_group_2578
PDT000651286.1	PDS000002867.1007	SAMN13691360	clinical	cd_8_group_2161	cd_4_group_2104	cd_2_group_2578
PDT000651330.1	PDS000002867.1007	SAMN13693849	clinical	cd_8_group_2161	cd_4_group_2104	cd_2_group_2578
PDT000671553.1	PDS000002867.1007	SAMN13930526	clinical	cd_8_group_2161	cd_4_group_2104	cd_2_group_2578
PDT000672997.1	PDS000002867.1007	SAMN13952059	clinical	cd_8_group_2161	cd_4_group_2104	cd_2_group_2578
PDT000677585.1	PDS000002867.1007	SAMN13979579	clinical	cd_8_group_2161	cd_4_group_2104	cd_2_group_2578
PDT000866247.1	PDS000002867.1007	SAMN15598963	clinical	cd_8_group_2161	cd_4_group_2104	cd_2_group_2578
PDT000866466.1	PDS000002867.1007	SAMN15599084	clinical	cd_8_group_2161	cd_4_group_2104	cd_2_group_2578
PDT000885788.1	PDS000002867.1007	SAMEA5818482	NULL	cd_8_group_2161	cd_4_group_2104	cd_2_group_2578
PDT000885791.1	PDS000002867.1007	SAMEA5818484	NULL	cd_8_group_2161	cd_4_group_2104	cd_2_group_2578
PDT000885869.1	PDS000002867.1007	SAMEA5818509	NULL	cd_8_group_2161	cd_4_group_2104	cd_2_group_2578
PDT000914333.1	PDS000002867.1007	SAMN17091973	clinical	cd_8_group_2161	cd_4_group_2104	cd_2_group_2578
PDT000991272.1	PDS000002867.1007	SAMN18508100	clinical	cd_8_group_2161	cd_4_group_2104	cd_2_group_2578
PDT001066998.1	PDS000002867.1007	SAMN19669611	clinical	cd_8_group_2161	cd_4_group_2104	cd_2_group_2578
PDT001072751.1	PDS000002867.1007	SAMN19778004	clinical	cd_8_group_2161	cd_4_group_2104	cd_2_group_2578
PDT001072753.1	PDS000002867.1007	SAMN19777961	clinical	cd_8_group_2161	cd_4_group_2104	cd_2_group_2578
PDT001072840.1	PDS000002867.1007	SAMN19777976	clinical	cd_8_group_2161	cd_4_group_2104	cd_2_group_2578
PDT001157228.6	PDS000002867.1007	SAMN22405550	clinical	cd_8_group_2161	cd_4_group_2104	cd_2_group_2578
PDT001162274.1	PDS000002867.1007	SAMN22575686	clinical	cd_8_group_2161	cd_4_group_2104	cd_2_group_2578
PDT001162297.1	PDS000002867.1007	SAMN22575687	clinical	cd_8_group_2161	cd_4_group_2104	cd_2_group_2578
PDT001163228.1	PDS000002867.1007	SAMN22601143	clinical	cd_8_group_2161	cd_4_group_2104	cd_2_group_2578
PDT001175836.1	PDS000002867.1007	SAMN23181020	clinical	cd_8_group_2161	cd_4_group_2104	cd_2_group_2578
PDT001201396.1	PDS000002867.1007	SAMN23893725	clinical	cd_8_group_2161	cd_4_group_2104	cd_2_group_2578
PDT001392968.1	PDS000002867.1007	SAMEA7880497	NULL	cd_8_group_2161	cd_4_group_2104	cd_2_group_2578
PDT001393046.1	PDS000002867.1007	SAMEA7881341	NULL	cd_8_group_2161	cd_4_group_2104	cd_2_group_2578
PDT001393059.1	PDS000002867.1007	SAMEA7884387	NULL	cd_8_group_2161	cd_4_group_2104	cd_2_group_2578
PDT001393061.1	PDS000002867.1007	SAMEA7884289	NULL	cd_8_group_2161	cd_4_group_2104	cd_2_group_2578
PDT001393113.1	PDS000002867.1007	SAMEA7881255	NULL	cd_8_group_2161	cd_4_group_2104	cd_2_group_2578
PDT001393326.1	PDS000002867.1007	SAMEA7883394	NULL	cd_8_group_2161	cd_4_group_2104	cd_2_group_2578
PDT001393374.1	PDS000002867.1007	SAMEA7880984	NULL	cd_8_group_2161	cd_4_group_2104	cd_2_group_2578
PDT001393408.1	PDS000002867.1007	SAMEA7880675	NULL	cd_8_group_2161	cd_4_group_2104	cd_2_group_2578
PDT001393413.1	PDS000002867.1007	SAMEA7883797	NULL	cd_8_group_2161	cd_4_group_2104	cd_2_group_2578
PDT001415044.1	PDS000002867.1007	SAMN30811779	clinical	cd_8_group_2161	cd_4_group_2104	cd_2_group_2578
PDT001420379.1	PDS000002867.1007	SAMN30901548	clinical	cd_8_group_2161	cd_4_group_2104	cd_2_group_2578
PDT001485410.1	PDS000002867.1007	SAMEA111405569	clinical	cd_8_group_2161	cd_4_group_2104	cd_2_group_2578
PDT001485422.1	PDS000002867.1007	SAMEA111405581	clinical	cd_8_group_2161	cd_4_group_2104	cd_2_group_2578
PDT001543329.1	PDS000002867.1007	SAMN32353381	clinical	cd_8_group_2161	cd_4_group_2104	cd_2_group_2578
PDT001578982.1	PDS000002867.1007	SAMN32756302	clinical	cd_8_group_2161	cd_4_group_2104	cd_2_group_2578
PDT001609460.1	PDS000002867.1007	SAMN33191423	clinical	cd_8_group_2161	cd_4_group_2104	cd_2_group_2578
PDT001657999.1	PDS000002867.1007	SAMN33707084	clinical	cd_8_group_2161	cd_4_group_2104	cd_2_group_2578
PDT001670383.1	PDS000002867.1007	SAMN33927517	clinical	cd_8_group_2161	cd_4_group_2104	cd_2_group_2578
PDT001670498.1	PDS000002867.1007	SAMN33927490	clinical	cd_8_group_2161	cd_4_group_2104	cd_2_group_2578
PDT001670614.1	PDS000002867.1007	SAMN33927410	clinical	cd_8_group_2161	cd_4_group_2104	cd_2_group_2578
PDT001685490.1	PDS000002867.1007	SAMN34128390	clinical	cd_8_group_2161	cd_4_group_2104	cd_2_group_2578
PDT001767439.1	PDS000002867.1007	SAMN35572754	clinical	cd_8_group_2161	cd_4_group_2104	cd_2_group_2578
PDT001770886.1	PDS000002867.1007	SAMN35642732	clinical	cd_8_group_2161	cd_4_group_2104	cd_2_group_2578
PDT001878025.1	PDS000002867.1007	SAMN37326862	clinical	cd_8_group_2161	cd_4_group_2104	cd_2_group_2578
PDT001950833.1	PDS000002867.1007	SAMN37822194	clinical	cd_8_group_2161	cd_4_group_2104	cd_2_group_2578
PDT001951238.1	PDS000002867.1007	SAMN37822269	clinical	cd_8_group_2161	cd_4_group_2104	cd_2_group_2578
PDT000643833.1	PDS000002867.1007	SAMN13545758	clinical	cd_8_group_2161	cd_4_group_2104	cd_2_group_26835
PDT000658717.1	PDS000002867.1007	SAMN13812657	clinical	cd_8_group_2161	cd_4_group_2104	cd_2_group_26835
PDT000946844.1	PDS000002867.1007	SAMN17763090	clinical	cd_8_group_2161	cd_4_group_2104	cd_2_group_26835
PDT000652672.1	PDS000002867.1007	SAMN13707478	clinical	cd_8_group_2161	cd_4_group_2104	cd_2_group_27117
PDT000652683.1	PDS000002867.1007	SAMN13707492	clinical	cd_8_group_2161	cd_4_group_2104	cd_2_group_27117
PDT000866132.1	PDS000002867.1007	SAMN15598902	clinical	cd_8_group_2161	cd_4_group_2104	cd_2_group_27117
PDT000866135.1	PDS000002867.1007	SAMN15598900	clinical	cd_8_group_2161	cd_4_group_2104	cd_2_group_27117
PDT000665218.1	PDS000002867.1007	SAMN13880263	clinical	cd_8_group_2161	cd_4_group_2104	cd_2_group_27468
PDT001393417.1	PDS000002867.1007	SAMEA7881633	NULL	cd_8_group_2161	cd_4_group_2104	cd_2_group_27468
PDT000720736.1	PDS000002867.1007	SAMN14553614	clinical	cd_8_group_2161	cd_4_group_2104	cd_2_group_29117
PDT000854961.1	PDS000002867.1007	SAMN16364208	environmental/other	cd_8_group_2161	cd_4_group_2104	cd_2_group_29117
PDT000866265.1	PDS000002867.1007	SAMN15598846	clinical	cd_8_group_2161	cd_4_group_2104	cd_2_group_32674
PDT000866266.1	PDS000002867.1007	SAMN15598845	clinical	cd_8_group_2161	cd_4_group_2104	cd_2_group_32674
PDT001393139.1	PDS000002867.1007	SAMEA7880359	NULL	cd_8_group_2161	cd_4_group_2104	cd_2_group_32674
PDT000866474.1	PDS000002867.1007	SAMN15598975	clinical	cd_8_group_2161	cd_4_group_2104	cd_2_group_32691
PDT000866480.1	PDS000002867.1007	SAMN15598970	clinical	cd_8_group_2161	cd_4_group_2104	cd_2_group_32691
PDT000914192.1	PDS000002867.1007	SAMN17091780	clinical	cd_8_group_2161	cd_4_group_2104	cd_2_group_32691
PDT000057079.2	PDS000002867.1007	SAMN03477593	clinical	cd_8_group_2161	cd_4_group_2104	cd_2_group_3403
PDT000071770.1	PDS000002867.1007	SAMEA2159791	clinical	cd_8_group_2161	cd_4_group_2104	cd_2_group_3403
PDT000446987.1	PDS000002867.1007	SAMEA4384621	NULL	cd_8_group_2161	cd_4_group_2104	cd_2_group_3403
PDT000604531.1	PDS000002867.1007	SAMN13013117	clinical	cd_8_group_2161	cd_4_group_2104	cd_2_group_3403
PDT001393246.1	PDS000002867.1007	SAMEA7883198	NULL	cd_8_group_2161	cd_4_group_2104	cd_2_group_3403
PDT000057140.2	PDS000002867.1007	SAMN03477654	clinical	cd_8_group_2161	cd_4_group_2104	cd_2_group_3417
PDT000058389.2	PDS000002867.1007	SAMN03478459	clinical	cd_8_group_2161	cd_4_group_2104	cd_2_group_3417
PDT000059458.2	PDS000002867.1007	SAMN03479920	clinical	cd_8_group_2161	cd_4_group_2104	cd_2_group_3417
PDT000203438.2	PDS000002867.1007	SAMN06756763	clinical	cd_8_group_2161	cd_4_group_2104	cd_2_group_3417
PDT000212044.2	PDS000002867.1007	SAMN07155750	clinical	cd_8_group_2161	cd_4_group_2104	cd_2_group_3417
PDT000212124.2	PDS000002867.1007	SAMN07155823	clinical	cd_8_group_2161	cd_4_group_2104	cd_2_group_3417
PDT000314828.2	PDS000002867.1007	SAMN09210161	clinical	cd_8_group_2161	cd_4_group_2104	cd_2_group_3417
PDT000372444.1	PDS000002867.1007	SAMN09981062	clinical	cd_8_group_2161	cd_4_group_2104	cd_2_group_3417
PDT000382952.1	PDS000002867.1007	SAMN10103413	clinical	cd_8_group_2161	cd_4_group_2104	cd_2_group_3417
PDT000382982.1	PDS000002867.1007	SAMN10103472	clinical	cd_8_group_2161	cd_4_group_2104	cd_2_group_3417
PDT000385263.1	PDS000002867.1007	SAMN10134184	clinical	cd_8_group_2161	cd_4_group_2104	cd_2_group_3417
PDT000394678.1	PDS000002867.1007	SAMN10279381	clinical	cd_8_group_2161	cd_4_group_2104	cd_2_group_3417
PDT000399746.1	PDS000002867.1007	SAMN10349560	clinical	cd_8_group_2161	cd_4_group_2104	cd_2_group_3417
PDT000411194.1	PDS000002867.1007	SAMN10487310	clinical	cd_8_group_2161	cd_4_group_2104	cd_2_group_3417
PDT000413959.1	PDS000002867.1007	SAMN10517741	clinical	cd_8_group_2161	cd_4_group_2104	cd_2_group_3417
PDT000453014.1	PDS000002867.1007	SAMN10823917	clinical	cd_8_group_2161	cd_4_group_2104	cd_2_group_3417
PDT000456930.1	PDS000002867.1007	SAMN10848559	clinical	cd_8_group_2161	cd_4_group_2104	cd_2_group_3417
PDT000470614.1	PDS000002867.1007	SAMN11031766	clinical	cd_8_group_2161	cd_4_group_2104	cd_2_group_3417
PDT000479255.1	PDS000002867.1007	SAMN11155165	clinical	cd_8_group_2161	cd_4_group_2104	cd_2_group_3417
PDT000480694.1	PDS000002867.1007	SAMN11179423	clinical	cd_8_group_2161	cd_4_group_2104	cd_2_group_3417
PDT000481625.1	PDS000002867.1007	SAMN11244206	clinical	cd_8_group_2161	cd_4_group_2104	cd_2_group_3417
PDT000503210.1	PDS000002867.1007	SAMN11773550	clinical	cd_8_group_2161	cd_4_group_2104	cd_2_group_3417
PDT000519483.1	PDS000002867.1007	SAMN12009374	clinical	cd_8_group_2161	cd_4_group_2104	cd_2_group_3417
PDT000519647.1	PDS000002867.1007	SAMN12009194	clinical	cd_8_group_2161	cd_4_group_2104	cd_2_group_3417
PDT000523799.1	PDS000002867.1007	SAMN12070397	clinical	cd_8_group_2161	cd_4_group_2104	cd_2_group_3417
PDT000526264.1	PDS000002867.1007	SAMN12108734	clinical	cd_8_group_2161	cd_4_group_2104	cd_2_group_3417
PDT000556329.1	PDS000002867.1007	SAMN12499301	clinical	cd_8_group_2161	cd_4_group_2104	cd_2_group_3417
PDT000558696.1	PDS000002867.1007	SAMN12538368	clinical	cd_8_group_2161	cd_4_group_2104	cd_2_group_3417
PDT000564294.1	PDS000002867.1007	SAMN12573434	clinical	cd_8_group_2161	cd_4_group_2104	cd_2_group_3417
PDT000586539.1	PDS000002867.1007	SAMN12751092	clinical	cd_8_group_2161	cd_4_group_2104	cd_2_group_3417
PDT000586588.1	PDS000002867.1007	SAMN12751146	clinical	cd_8_group_2161	cd_4_group_2104	cd_2_group_3417
PDT000588142.1	PDS000002867.1007	SAMN12776281	clinical	cd_8_group_2161	cd_4_group_2104	cd_2_group_3417
PDT000596118.1	PDS000002867.1007	SAMN12868890	clinical	cd_8_group_2161	cd_4_group_2104	cd_2_group_3417
PDT000599247.1	PDS000002867.1007	SAMN12900825	clinical	cd_8_group_2161	cd_4_group_2104	cd_2_group_3417
PDT000600267.1	PDS000002867.1007	SAMN12910719	clinical	cd_8_group_2161	cd_4_group_2104	cd_2_group_3417
PDT000601231.1	PDS000002867.1007	SAMN12915278	clinical	cd_8_group_2161	cd_4_group_2104	cd_2_group_3417
PDT000602350.1	PDS000002867.1007	SAMN12993006	clinical	cd_8_group_2161	cd_4_group_2104	cd_2_group_3417
PDT000646709.1	PDS000002867.1007	SAMN13614185	clinical	cd_8_group_2161	cd_4_group_2104	cd_2_group_3417
PDT000649409.1	PDS000002867.1007	SAMN13670723	clinical	cd_8_group_2161	cd_4_group_2104	cd_2_group_3417
PDT000651264.1	PDS000002867.1007	SAMN13691187	clinical	cd_8_group_2161	cd_4_group_2104	cd_2_group_3417
PDT000654142.1	PDS000002867.1007	SAMN13717981	clinical	cd_8_group_2161	cd_4_group_2104	cd_2_group_3417
PDT000669646.1	PDS000002867.1007	SAMN13919493	clinical	cd_8_group_2161	cd_4_group_2104	cd_2_group_3417
PDT000671516.1	PDS000002867.1007	SAMN13930146	clinical	cd_8_group_2161	cd_4_group_2104	cd_2_group_3417
PDT000689223.1	PDS000002867.1007	SAMN14161869	clinical	cd_8_group_2161	cd_4_group_2104	cd_2_group_3417
PDT000720728.1	PDS000002867.1007	SAMN14553612	clinical	cd_8_group_2161	cd_4_group_2104	cd_2_group_3417
PDT000724624.1	PDS000002867.1007	SAMN14646801	clinical	cd_8_group_2161	cd_4_group_2104	cd_2_group_3417
PDT000763643.1	PDS000002867.1007	SAMN15216660	clinical	cd_8_group_2161	cd_4_group_2104	cd_2_group_3417
PDT000854944.1	PDS000002867.1007	SAMN16364188	clinical	cd_8_group_2161	cd_4_group_2104	cd_2_group_3417
PDT000854974.1	PDS000002867.1007	SAMN16364195	clinical	cd_8_group_2161	cd_4_group_2104	cd_2_group_3417
PDT000894447.1	PDS000002867.1007	SAMEA5548217	clinical	cd_8_group_2161	cd_4_group_2104	cd_2_group_3417
PDT000911963.1	PDS000002867.1007	SAMEA7176361	clinical	cd_8_group_2161	cd_4_group_2104	cd_2_group_3417
PDT000914322.1	PDS000002867.1007	SAMN17091951	clinical	cd_8_group_2161	cd_4_group_2104	cd_2_group_3417
PDT000925445.1	PDS000002867.1007	SAMN17169734	clinical	cd_8_group_2161	cd_4_group_2104	cd_2_group_3417
PDT000925499.1	PDS000002867.1007	SAMN17169745	clinical	cd_8_group_2161	cd_4_group_2104	cd_2_group_3417
PDT000966951.1	PDS000002867.1007	SAMN17937401	clinical	cd_8_group_2161	cd_4_group_2104	cd_2_group_3417
PDT000970029.1	PDS000002867.1007	SAMN17935453	clinical	cd_8_group_2161	cd_4_group_2104	cd_2_group_3417
PDT000984083.1	PDS000002867.1007	SAMN18242667	clinical	cd_8_group_2161	cd_4_group_2104	cd_2_group_3417
PDT000991304.1	PDS000002867.1007	SAMN18509719	clinical	cd_8_group_2161	cd_4_group_2104	cd_2_group_3417
PDT001191728.2	PDS000002867.1007	SAMEA7392161	NULL	cd_8_group_2161	cd_4_group_2104	cd_2_group_3417
PDT001296580.1	PDS000002867.1007	SAMN27959895	clinical	cd_8_group_2161	cd_4_group_2104	cd_2_group_3417
PDT001302971.1	PDS000002867.1007	SAMN28162440	clinical	cd_8_group_2161	cd_4_group_2104	cd_2_group_3417
PDT001305083.1	PDS000002867.1007	SAMEA103981501	NULL	cd_8_group_2161	cd_4_group_2104	cd_2_group_3417
PDT001322596.1	PDS000002867.1007	SAMN28864628	clinical	cd_8_group_2161	cd_4_group_2104	cd_2_group_3417
PDT001327836.1	PDS000002867.1007	SAMN29015391	clinical	cd_8_group_2161	cd_4_group_2104	cd_2_group_3417
PDT001356170.1	PDS000002867.1007	SAMN29612779	clinical	cd_8_group_2161	cd_4_group_2104	cd_2_group_3417
PDT001358348.1	PDS000002867.1007	SAMN29714543	clinical	cd_8_group_2161	cd_4_group_2104	cd_2_group_3417
PDT001372571.1	PDS000002867.1007	SAMN30002056	clinical	cd_8_group_2161	cd_4_group_2104	cd_2_group_3417
PDT001393149.1	PDS000002867.1007	SAMEA7882542	NULL	cd_8_group_2161	cd_4_group_2104	cd_2_group_3417
PDT001393332.1	PDS000002867.1007	SAMEA7879952	NULL	cd_8_group_2161	cd_4_group_2104	cd_2_group_3417
PDT001425931.1	PDS000002867.1007	SAMN30932998	clinical	cd_8_group_2161	cd_4_group_2104	cd_2_group_3417
PDT001484604.1	PDS000002867.1007	SAMN31707369	clinical	cd_8_group_2161	cd_4_group_2104	cd_2_group_3417
PDT001485397.1	PDS000002867.1007	SAMEA111405556	clinical	cd_8_group_2161	cd_4_group_2104	cd_2_group_3417
PDT001487853.1	PDS000002867.1007	SAMN31759753	clinical	cd_8_group_2161	cd_4_group_2104	cd_2_group_3417
PDT001492897.1	PDS000002867.1007	SAMEA111505402	clinical	cd_8_group_2161	cd_4_group_2104	cd_2_group_3417
PDT001615068.1	PDS000002867.1007	SAMN33285170	clinical	cd_8_group_2161	cd_4_group_2104	cd_2_group_3417
PDT001656154.1	PDS000002867.1007	SAMN33703364	clinical	cd_8_group_2161	cd_4_group_2104	cd_2_group_3417
PDT001656156.1	PDS000002867.1007	SAMN33704432	clinical	cd_8_group_2161	cd_4_group_2104	cd_2_group_3417
PDT001656160.1	PDS000002867.1007	SAMN33704426	clinical	cd_8_group_2161	cd_4_group_2104	cd_2_group_3417
PDT001662462.1	PDS000002867.1007	SAMN33758374	clinical	cd_8_group_2161	cd_4_group_2104	cd_2_group_3417
PDT001670459.1	PDS000002867.1007	SAMN33927445	clinical	cd_8_group_2161	cd_4_group_2104	cd_2_group_3417
PDT001670460.1	PDS000002867.1007	SAMN33927444	clinical	cd_8_group_2161	cd_4_group_2104	cd_2_group_3417
PDT001670527.1	PDS000002867.1007	SAMN33927406	clinical	cd_8_group_2161	cd_4_group_2104	cd_2_group_3417
PDT001670630.1	PDS000002867.1007	SAMN33927368	clinical	cd_8_group_2161	cd_4_group_2104	cd_2_group_3417
PDT001871047.1	PDS000002867.1007	SAMN31111094	clinical	cd_8_group_2161	cd_4_group_2104	cd_2_group_3417
PDT001871264.1	PDS000002867.1007	SAMN31111143	clinical	cd_8_group_2161	cd_4_group_2104	cd_2_group_3417
PDT000947997.1	PDS000002867.1007	SAMN14351822	clinical	cd_8_group_2161	cd_4_group_2104	cd_2_group_34974
PDT001393098.1	PDS000002867.1007	SAMEA7881031	NULL	cd_8_group_2161	cd_4_group_2104	cd_2_group_34974
PDT000058457.2	PDS000002867.1007	SAMN03478529	clinical	cd_8_group_2161	cd_4_group_2104	cd_2_group_3572
PDT000206995.2	PDS000002867.1007	SAMN06885626	clinical	cd_8_group_2161	cd_4_group_2104	cd_2_group_3572
PDT000237575.2	PDS000002867.1007	SAMN07569787	clinical	cd_8_group_2161	cd_4_group_2104	cd_2_group_3572
PDT000314822.2	PDS000002867.1007	SAMN09210158	clinical	cd_8_group_2161	cd_4_group_2104	cd_2_group_3572
PDT000671738.1	PDS000002867.1007	SAMN13934265	clinical	cd_8_group_2161	cd_4_group_2104	cd_2_group_3572
PDT000912236.1	PDS000002867.1007	SAMEA7176642	clinical	cd_8_group_2161	cd_4_group_2104	cd_2_group_3572
PDT000914325.1	PDS000002867.1007	SAMN17091962	clinical	cd_8_group_2161	cd_4_group_2104	cd_2_group_3572
PDT000955402.1	PDS000002867.1007	SAMEA2494293	clinical	cd_8_group_2161	cd_4_group_2104	cd_2_group_3572
PDT000955403.1	PDS000002867.1007	SAMEA2494294	NULL	cd_8_group_2161	cd_4_group_2104	cd_2_group_3572
PDT000955404.1	PDS000002867.1007	SAMEA2494295	clinical	cd_8_group_2161	cd_4_group_2104	cd_2_group_3572
PDT000955405.1	PDS000002867.1007	SAMEA2494296	clinical	cd_8_group_2161	cd_4_group_2104	cd_2_group_3572
PDT000955406.1	PDS000002867.1007	SAMEA2494297	NULL	cd_8_group_2161	cd_4_group_2104	cd_2_group_3572
PDT000955407.1	PDS000002867.1007	SAMEA2494298	clinical	cd_8_group_2161	cd_4_group_2104	cd_2_group_3572
PDT000955409.1	PDS000002867.1007	SAMEA2494300	clinical	cd_8_group_2161	cd_4_group_2104	cd_2_group_3572
PDT000955411.1	PDS000002867.1007	SAMEA2494302	clinical	cd_8_group_2161	cd_4_group_2104	cd_2_group_3572
PDT000970438.1	PDS000002867.1007	SAMN17937310	clinical	cd_8_group_2161	cd_4_group_2104	cd_2_group_3572
PDT001295873.1	PDS000002867.1007	SAMD00061286	NULL	cd_8_group_2161	cd_4_group_2104	cd_2_group_3572
PDT001295878.1	PDS000002867.1007	SAMD00061291	NULL	cd_8_group_2161	cd_4_group_2104	cd_2_group_3572
PDT001295879.1	PDS000002867.1007	SAMD00061292	NULL	cd_8_group_2161	cd_4_group_2104	cd_2_group_3572
PDT001295882.1	PDS000002867.1007	SAMD00061295	NULL	cd_8_group_2161	cd_4_group_2104	cd_2_group_3572
PDT001297853.1	PDS000002867.1007	SAMN28017629	clinical	cd_8_group_2161	cd_4_group_2104	cd_2_group_3572
PDT001306855.1	PDS000002867.1007	SAMEA3558916	NULL	cd_8_group_2161	cd_4_group_2104	cd_2_group_3572
PDT001306870.1	PDS000002867.1007	SAMEA3558923	NULL	cd_8_group_2161	cd_4_group_2104	cd_2_group_3572
PDT001306871.1	PDS000002867.1007	SAMEA3558925	NULL	cd_8_group_2161	cd_4_group_2104	cd_2_group_3572
PDT001306873.1	PDS000002867.1007	SAMEA3558957	NULL	cd_8_group_2161	cd_4_group_2104	cd_2_group_3572
PDT001306877.1	PDS000002867.1007	SAMEA3558933	NULL	cd_8_group_2161	cd_4_group_2104	cd_2_group_3572
PDT001306881.1	PDS000002867.1007	SAMEA3558960	NULL	cd_8_group_2161	cd_4_group_2104	cd_2_group_3572
PDT001306889.1	PDS000002867.1007	SAMEA3558962	NULL	cd_8_group_2161	cd_4_group_2104	cd_2_group_3572
PDT001306890.1	PDS000002867.1007	SAMEA3558932	NULL	cd_8_group_2161	cd_4_group_2104	cd_2_group_3572
PDT001306894.1	PDS000002867.1007	SAMEA3558963	NULL	cd_8_group_2161	cd_4_group_2104	cd_2_group_3572
PDT001393256.1	PDS000002867.1007	SAMEA7880567	NULL	cd_8_group_2161	cd_4_group_2104	cd_2_group_3572
PDT001485267.1	PDS000002867.1007	SAMEA111405426	clinical	cd_8_group_2161	cd_4_group_2104	cd_2_group_3572
PDT001485342.1	PDS000002867.1007	SAMEA111405501	clinical	cd_8_group_2161	cd_4_group_2104	cd_2_group_3572
PDT001485415.1	PDS000002867.1007	SAMEA111405574	clinical	cd_8_group_2161	cd_4_group_2104	cd_2_group_3572
PDT000072157.1	PDS000002867.1007	SAMEA2149790	clinical	cd_8_group_2161	cd_4_group_2104	cd_2_group_4084
PDT000314763.2	PDS000002867.1007	SAMN09210085	clinical	cd_8_group_2161	cd_4_group_2104	cd_2_group_4084
PDT000643821.1	PDS000002867.1007	SAMN13545749	clinical	cd_8_group_2161	cd_4_group_2104	cd_2_group_4084
PDT000914242.1	PDS000002867.1007	SAMN17091790	clinical	cd_8_group_2161	cd_4_group_2104	cd_2_group_4084
PDT000914244.1	PDS000002867.1007	SAMN17091801	clinical	cd_8_group_2161	cd_4_group_2104	cd_2_group_4084
PDT000914249.1	PDS000002867.1007	SAMN17091799	clinical	cd_8_group_2161	cd_4_group_2104	cd_2_group_4084
PDT001295865.1	PDS000002867.1007	SAMD00061278	NULL	cd_8_group_2161	cd_4_group_2104	cd_2_group_43273
PDT001295866.1	PDS000002867.1007	SAMD00061279	NULL	cd_8_group_2161	cd_4_group_2104	cd_2_group_43273
PDT001295867.1	PDS000002867.1007	SAMD00061280	NULL	cd_8_group_2161	cd_4_group_2104	cd_2_group_43273
PDT001396771.6	PDS000002867.1007	SAMEA5546081	NULL	cd_8_group_2161	cd_4_group_2104	cd_2_group_43273
PDT001396823.6	PDS000002867.1007	SAMEA5546103	NULL	cd_8_group_2161	cd_4_group_2104	cd_2_group_43273
PDT001396824.6	PDS000002867.1007	SAMEA5546104	NULL	cd_8_group_2161	cd_4_group_2104	cd_2_group_43273
PDT001396825.4	PDS000002867.1007	SAMEA5546105	NULL	cd_8_group_2161	cd_4_group_2104	cd_2_group_43273
PDT001396826.6	PDS000002867.1007	SAMEA5546106	NULL	cd_8_group_2161	cd_4_group_2104	cd_2_group_43273
PDT001396827.4	PDS000002867.1007	SAMEA5546107	NULL	cd_8_group_2161	cd_4_group_2104	cd_2_group_43273
PDT001326841.1	PDS000002867.1007	SAMN28968428	clinical	cd_8_group_2161	cd_4_group_2104	cd_2_group_44070
PDT001329455.1	PDS000002867.1007	SAMN29096853	clinical	cd_8_group_2161	cd_4_group_2104	cd_2_group_44070
PDT001347287.1	PDS000002867.1007	SAMN29358566	clinical	cd_8_group_2161	cd_4_group_2104	cd_2_group_44386
PDT001349492.1	PDS000002867.1007	SAMN29404899	clinical	cd_8_group_2161	cd_4_group_2104	cd_2_group_44386
PDT001360093.1	PDS000002867.1007	SAMN29758174	clinical	cd_8_group_2161	cd_4_group_2104	cd_2_group_44816
PDT001424684.1	PDS000002867.1007	SAMN30926422	clinical	cd_8_group_2161	cd_4_group_2104	cd_2_group_44816
PDT001489103.1	PDS000002867.1007	SAMN31802047	clinical	cd_8_group_2161	cd_4_group_2104	cd_2_group_44816
PDT001392978.1	PDS000002867.1007	SAMEA7884228	NULL	cd_8_group_2161	cd_4_group_2104	cd_2_group_45849
PDT001393575.1	PDS000002867.1007	SAMEA9253101	clinical	cd_8_group_2161	cd_4_group_2104	cd_2_group_45849
PDT001393138.1	PDS000002867.1007	SAMEA7879777	NULL	cd_8_group_2161	cd_4_group_2104	cd_2_group_45872
PDT001814615.1	PDS000002867.1007	SAMN36017677	clinical	cd_8_group_2161	cd_4_group_2104	cd_2_group_45872
PDT001393281.1	PDS000002867.1007	SAMEA7880969	NULL	cd_8_group_2161	cd_4_group_2104	cd_2_group_45881
PDT001485260.1	PDS000002867.1007	SAMEA111405419	clinical	cd_8_group_2161	cd_4_group_2104	cd_2_group_45881
PDT001485270.1	PDS000002867.1007	SAMEA111405429	clinical	cd_8_group_2161	cd_4_group_2104	cd_2_group_45881
PDT001485375.1	PDS000002867.1007	SAMEA111405534	clinical	cd_8_group_2161	cd_4_group_2104	cd_2_group_45881
PDT001485394.1	PDS000002867.1007	SAMEA111405553	clinical	cd_8_group_2161	cd_4_group_2104	cd_2_group_45881
PDT001424137.1	PDS000002867.1007	SAMN30914947	clinical	cd_8_group_2161	cd_4_group_2104	cd_2_group_46754
PDT001889384.1	PDS000002867.1007	SAMN37441474	clinical	cd_8_group_2161	cd_4_group_2104	cd_2_group_46754
PDT001889490.1	PDS000002867.1007	SAMN37441475	clinical	cd_8_group_2161	cd_4_group_2104	cd_2_group_46754
PDT000098942.2	PDS000002867.1007	SAMN04363012	clinical	cd_8_group_2161	cd_4_group_2104	cd_2_group_4749
PDT000099507.2	PDS000002867.1007	SAMN04363649	clinical	cd_8_group_2161	cd_4_group_2104	cd_2_group_4749
PDT001485389.1	PDS000002867.1007	SAMEA111405548	clinical	cd_8_group_2161	cd_4_group_2104	cd_2_group_48040
PDT001485395.1	PDS000002867.1007	SAMEA111405554	clinical	cd_8_group_2161	cd_4_group_2104	cd_2_group_48040
PDT001502688.1	PDS000002867.1007	SAMN31885837	clinical	cd_8_group_2161	cd_4_group_2104	cd_2_group_48387
PDT001871419.1	PDS000002867.1007	SAMN31141646	clinical	cd_8_group_2161	cd_4_group_2104	cd_2_group_48387
PDT001786531.1	PDS000002867.1007	SAMN35819454	clinical	cd_8_group_2161	cd_4_group_2104	cd_2_group_51604
PDT001874098.1	PDS000002867.1007	SAMN37286284	clinical	cd_8_group_2161	cd_4_group_2104	cd_2_group_51604
PDT001908283.1	PDS000002867.1007	SAMN37587445	clinical	cd_8_group_2161	cd_4_group_2104	cd_2_group_51604
PDT001924548.1	PDS000002867.1007	SAMN37767651	clinical	cd_8_group_2161	cd_4_group_2104	cd_2_group_51604
PDT001924556.1	PDS000002867.1007	SAMN37767650	clinical	cd_8_group_2161	cd_4_group_2104	cd_2_group_51604
PDT001829322.1	PDS000002867.1007	SAMN36714840	clinical	cd_8_group_2161	cd_4_group_2104	cd_2_group_52100
PDT001830728.1	PDS000002867.1007	SAMN36729216	clinical	cd_8_group_2161	cd_4_group_2104	cd_2_group_52100
PDT001871146.1	PDS000002867.1007	SAMN31077112	clinical	cd_8_group_2161	cd_4_group_2104	cd_2_group_52937
PDT001917261.1	PDS000002867.1007	SAMN37686050	clinical	cd_8_group_2161	cd_4_group_2104	cd_2_group_52937
PDT000203444.2	PDS000002867.1007	SAMN06756767	clinical	cd_8_group_2161	cd_4_group_2104	cd_2_group_9003
PDT000207215.2	PDS000002867.1007	SAMN06854238	clinical	cd_8_group_2161	cd_4_group_2104	cd_2_group_9003
PDT000373056.1	PDS000002867.1007	SAMN09990382	clinical	cd_8_group_2161	cd_4_group_2104	cd_2_group_9003
PDT001090113.1	PDS000002867.1007	SAMN20229063	clinical	cd_8_group_2161	cd_4_group_2104	cd_2_group_9003
PDT001670606.1	PDS000002867.1007	SAMN33927273	clinical	cd_8_group_2161	cd_4_group_2104	cd_2_group_9003
PDT000211921.2	PDS000002867.1007	SAMN07155613	clinical	cd_8_group_2161	cd_4_group_2104	cd_2_group_9410
PDT000237329.2	PDS000002867.1007	SAMN07566711	clinical	cd_8_group_2161	cd_4_group_2104	cd_2_group_9410
PDT000220940.2	PDS000002867.1007	SAMN07258301	clinical	cd_8_group_2161	cd_4_group_2104	cd_2_group_9945
PDT000727331.1	PDS000002867.1007	SAMN14738651	clinical	cd_8_group_2161	cd_4_group_2104	cd_2_group_9945
PDT001670569.1	PDS000002867.1007	SAMN33927538	clinical	cd_8_group_2161	cd_4_group_2104	cd_2_group_9945
PDT001742496.1	PDS000002867.1007	SAMN35218414	clinical	cd_8_group_2161	cd_4_group_2104	cd_2_group_9945
PDT001709938.1	PDS000002867.1007	SAMN34436350	clinical	cd_8_group_2161	cd_4_group_24432	-
PDT000509351.1	PDS000002867.1007	SAMN11877217	clinical	cd_8_group_2161	cd_4_group_24432	cd_2_group_22717
PDT000725851.1	PDS000002867.1007	SAMN14692094	clinical	cd_8_group_2161	cd_4_group_24432	cd_2_group_22717
PDT001312678.1	PDS000002867.1007	SAMN28569349	clinical	cd_8_group_2161	cd_4_group_24432	cd_2_group_22717
PDT001316353.1	PDS000002867.1007	SAMN28702367	clinical	cd_8_group_2161	cd_4_group_24432	cd_2_group_22717
PDT001668123.1	PDS000002867.1007	SAMN33905211	clinical	cd_8_group_2161	cd_4_group_24432	cd_2_group_22717
PDT001690426.1	PDS000002867.1007	SAMN34194097	clinical	cd_8_group_2161	cd_4_group_24432	cd_2_group_22717
PDT001696615.1	PDS000002867.1007	SAMN34288613	clinical	cd_8_group_2161	cd_4_group_24432	cd_2_group_22717
PDT000599187.1	PDS000002867.1007	SAMN12900729	clinical	cd_8_group_2161	cd_4_group_27177	cd_2_group_25307
PDT000600920.1	PDS000002867.1007	SAMN12900786	clinical	cd_8_group_2161	cd_4_group_27177	cd_2_group_25307
PDT000601115.1	PDS000002867.1007	SAMN12914943	clinical	cd_8_group_2161	cd_4_group_27177	cd_2_group_25307
PDT000629685.1	PDS000002867.1007	SAMN13315671	clinical	cd_8_group_2161	cd_4_group_28313	cd_2_group_26405
PDT000645849.1	PDS000002867.1007	SAMN13564970	clinical	cd_8_group_2161	cd_4_group_28313	cd_2_group_26405
PDT000647873.1	PDS000002867.1007	SAMN13624866	clinical	cd_8_group_2161	cd_4_group_28850	-
PDT001393237.1	PDS000002867.1007	SAMEA7880444	NULL	cd_8_group_2161	cd_4_group_28850	-
PDT001892462.1	PDS000002867.1007	SAMN37488060	clinical	cd_8_group_2161	cd_4_group_28850	-
PDT000652676.1	PDS000002867.1007	SAMN13707485	clinical	cd_8_group_2161	cd_4_group_29037	cd_2_group_27119
PDT000866206.1	PDS000002867.1007	SAMN15598887	clinical	cd_8_group_2161	cd_4_group_29037	cd_2_group_27119
PDT001941659.1	PDS000002867.1007	SAMN37855416	clinical	cd_8_group_2161	cd_4_group_30824	-
PDT000710329.1	PDS000002867.1007	SAMN14393384	clinical	cd_8_group_2161	cd_4_group_30824	cd_2_group_28812
PDT001294274.1	PDS000002867.1007	SAMN15962888	clinical	cd_8_group_2161	cd_4_group_30824	cd_2_group_28812
PDT001294275.1	PDS000002867.1007	SAMN15962890	clinical	cd_8_group_2161	cd_4_group_30824	cd_2_group_28812
PDT001295896.1	PDS000002867.1007	SAMD00061309	NULL	cd_8_group_2161	cd_4_group_30824	cd_2_group_43274
PDT001295897.1	PDS000002867.1007	SAMD00061310	NULL	cd_8_group_2161	cd_4_group_30824	cd_2_group_43274
PDT000714207.1	PDS000002867.1007	SAMN14447512	clinical	cd_8_group_2161	cd_4_group_30946	cd_2_group_28932
PDT000755496.1	PDS000002867.1007	SAMN15078577	clinical	cd_8_group_2161	cd_4_group_30946	cd_2_group_28932
PDT000714909.1	PDS000002867.1007	SAMN14475208	clinical	cd_8_group_2161	cd_4_group_30969	cd_2_group_28958
PDT001145095.1	PDS000002867.1007	SAMN22045476	clinical	cd_8_group_2161	cd_4_group_30969	cd_2_group_28958
PDT001393452.1	PDS000002867.1007	SAMEA7882466	NULL	cd_8_group_2161	cd_4_group_30969	cd_2_group_28958
PDT000866485.1	PDS000002867.1007	SAMN15598965	clinical	cd_8_group_2161	cd_4_group_34671	-
PDT000914252.1	PDS000002867.1007	SAMN17091782	clinical	cd_8_group_2161	cd_4_group_34671	-
PDT000887215.1	PDS000002867.1007	SAMEA6511936	NULL	cd_8_group_2161	cd_4_group_35123	cd_2_group_33117
PDT000888950.1	PDS000002867.1007	SAMEA6511937	NULL	cd_8_group_2161	cd_4_group_35123	cd_2_group_33117
PDT000888951.1	PDS000002867.1007	SAMEA6511938	NULL	cd_8_group_2161	cd_4_group_35123	cd_2_group_33117
PDT000888954.1	PDS000002867.1007	SAMEA6507405	NULL	cd_8_group_2161	cd_4_group_35123	cd_2_group_33117
PDT001393166.1	PDS000002867.1007	SAMEA7880654	NULL	cd_8_group_2161	cd_4_group_35123	cd_2_group_33117
PDT001393189.1	PDS000002867.1007	SAMEA7880641	NULL	cd_8_group_2161	cd_4_group_35123	cd_2_group_33117
PDT001485356.1	PDS000002867.1007	SAMEA111405515	clinical	cd_8_group_2161	cd_4_group_35123	cd_2_group_33117
PDT001072807.1	PDS000002867.1007	SAMN19777914	clinical	cd_8_group_2161	cd_4_group_39189	-
PDT001393185.1	PDS000002867.1007	SAMEA7879858	NULL	cd_8_group_2161	cd_4_group_39189	-
PDT001348319.1	PDS000002867.1007	SAMN29379096	clinical	cd_8_group_2161	cd_4_group_46298	cd_2_group_44422
PDT001512977.1	PDS000002867.1007	SAMN32045181	clinical	cd_8_group_2161	cd_4_group_46298	cd_2_group_44422
PDT001379372.1	PDS000002867.1007	SAMN30154156	clinical	cd_8_group_2161	cd_4_group_47185	cd_2_group_45377
PDT001379704.1	PDS000002867.1007	SAMN30168905	clinical	cd_8_group_2161	cd_4_group_47185	cd_2_group_45377
PDT001393028.1	PDS000002867.1007	SAMEA7881005	NULL	cd_8_group_2161	cd_4_group_47618	cd_2_group_45861
PDT001485369.1	PDS000002867.1007	SAMEA111405528	clinical	cd_8_group_2161	cd_4_group_47618	cd_2_group_45861
PDT001393045.1	PDS000002867.1007	SAMEA7882434	NULL	cd_8_group_2161	cd_4_group_47619	cd_2_group_45862
PDT001393057.1	PDS000002867.1007	SAMEA7882425	NULL	cd_8_group_2161	cd_4_group_47619	cd_2_group_45862
PDT001393091.1	PDS000002867.1007	SAMEA7883475	NULL	cd_8_group_2161	cd_4_group_47619	cd_2_group_45862
PDT001393436.1	PDS000002867.1007	SAMEA7883467	NULL	cd_8_group_2161	cd_4_group_47619	cd_2_group_45862
PDT001393064.1	PDS000002867.1007	SAMEA7880405	NULL	cd_8_group_2161	cd_4_group_47621	cd_2_group_45865
PDT001393186.1	PDS000002867.1007	SAMEA7882815	NULL	cd_8_group_2161	cd_4_group_47621	cd_2_group_45865
PDT001393240.1	PDS000002867.1007	SAMEA7880463	NULL	cd_8_group_2161	cd_4_group_47621	cd_2_group_45865
PDT001393187.1	PDS000002867.1007	SAMEA7880329	NULL	cd_8_group_2161	cd_4_group_47629	-
PDT001393359.1	PDS000002867.1007	SAMEA7880301	NULL	cd_8_group_2161	cd_4_group_47629	-
PDT001393203.1	PDS000002867.1007	SAMEA7882788	NULL	cd_8_group_2161	cd_4_group_47631	cd_2_group_45876
PDT001393272.1	PDS000002867.1007	SAMEA7882857	NULL	cd_8_group_2161	cd_4_group_47631	cd_2_group_45876
PDT001393220.1	PDS000002867.1007	SAMEA7879870	NULL	cd_8_group_2161	cd_4_group_47632	cd_2_group_45877
PDT001965063.1	PDS000002867.1007	SAMEA7456567	NULL	cd_8_group_2161	cd_4_group_47632	cd_2_group_45877
PDT001410643.1	PDS000002867.1007	SAMN30689545	clinical	cd_8_group_2161	cd_4_group_48152	cd_2_group_46420
PDT001924120.1	PDS000002867.1007	SAMEA114440169	NULL	cd_8_group_2161	cd_4_group_48152	cd_2_group_46420
PDT001924118.1	PDS000002867.1007	SAMEA114440165	NULL	cd_8_group_2161	cd_4_group_48152	cd_2_group_53560
PDT001924269.1	PDS000002867.1007	SAMEA114440158	NULL	cd_8_group_2161	cd_4_group_48152	cd_2_group_53560
PDT001450564.1	PDS000002867.1007	SAMN31243790	clinical	cd_8_group_2161	cd_4_group_48965	cd_2_group_47270
PDT001462884.1	PDS000002867.1007	SAMN31402862	clinical	cd_8_group_2161	cd_4_group_48965	cd_2_group_47270
PDT001463718.1	PDS000002867.1007	SAMN31415691	clinical	cd_8_group_2161	cd_4_group_49165	cd_2_group_47472
PDT001670839.1	PDS000002867.1007	SAMN33939794	clinical	cd_8_group_2161	cd_4_group_49165	cd_2_group_47472
PDT001471169.1	PDS000002867.1007	SAMN31521646	clinical	cd_8_group_2161	cd_4_group_49300	cd_2_group_47612
PDT001474771.1	PDS000002867.1007	SAMN31577051	clinical	cd_8_group_2161	cd_4_group_49300	cd_2_group_47612
PDT001484784.1	PDS000002867.1007	SAMN12168191	clinical	cd_8_group_2161	cd_4_group_49668	cd_2_group_48007
PDT001484785.1	PDS000002867.1007	SAMN12168190	clinical	cd_8_group_2161	cd_4_group_49668	cd_2_group_48007
PDT001484786.1	PDS000002867.1007	SAMN12168189	clinical	cd_8_group_2161	cd_4_group_49668	cd_2_group_48007
PDT001847785.1	PDS000002867.1007	SAMN36932315	clinical	cd_8_group_2161	cd_4_group_53693	-
PDT001889405.1	PDS000002867.1007	SAMN37441522	clinical	cd_8_group_2161	cd_4_group_53693	-
PDT001912291.1	PDS000002867.1007	SAMN37657745	clinical	cd_8_group_2161	cd_4_group_53693	-
PDT001850211.1	PDS000002867.1007	SAMN36977622	clinical	cd_8_group_2161	cd_4_group_53738	cd_2_group_52467
PDT001908661.1	PDS000002867.1007	SAMN37604983	clinical	cd_8_group_2161	cd_4_group_53738	cd_2_group_52467
PDT001862481.1	PDS000002867.1007	SAMN37152806	clinical	cd_8_group_2161	cd_4_group_54016	cd_2_group_52800
PDT001920466.1	PDS000002867.1007	SAMN37695114	clinical	cd_8_group_2161	cd_4_group_54016	cd_2_group_52800
PDT001965061.1	PDS000002867.1007	SAMEA7456603	NULL	cd_8_group_2161	cd_4_group_55218	-
PDT001965090.1	PDS000002867.1007	SAMEA7456593	NULL	cd_8_group_2161	cd_4_group_55218	-
PDT001965070.1	PDS000002867.1007	SAMEA7456532	NULL	cd_8_group_2161	cd_4_group_55219	-
PDT001965091.1	PDS000002867.1007	SAMEA7456581	NULL	cd_8_group_2161	cd_4_group_55219	-
PDT000125452.2	PDS000002867.1007	SAMN04575447	clinical	cd_8_group_2161	cd_4_group_6392	cd_2_group_5722
PDT000353749.1	PDS000002867.1007	SAMN09722351	clinical	cd_8_group_2161	cd_4_group_6392	cd_2_group_5722
PDT000395778.1	PDS000002867.1007	SAMN10282781	clinical	cd_8_group_2161	cd_4_group_6392	cd_2_group_5722
PDT000422653.1	PDS000002867.1007	SAMN10640690	clinical	cd_8_group_2161	cd_4_group_6392	cd_2_group_5722
PDT000454589.1	PDS000002867.1007	SAMN10835778	clinical	cd_8_group_2161	cd_4_group_6392	cd_2_group_5722
PDT000465495.1	PDS000002867.1007	SAMN10922312	clinical	cd_8_group_2161	cd_4_group_6392	cd_2_group_5722
PDT001393307.1	PDS000002867.1007	SAMEA7882684	NULL	cd_8_group_2161	cd_4_group_6392	cd_2_group_5722
PDT000180361.2	PDS000002867.1007	SAMN06248115	clinical	cd_8_group_2161	cd_4_group_8512	cd_2_group_7680
PDT000761218.1	PDS000002867.1007	SAMN12740338	environmental/other	cd_8_group_2161	cd_4_group_8512	cd_2_group_7680
PDT000761263.1	PDS000002867.1007	SAMN12740297	environmental/other	cd_8_group_2161	cd_4_group_8512	cd_2_group_7680
PDT001811192.1	PDS000002867.1007	SAMN36357065	clinical	cd_8_group_2161	cd_4_group_8512	cd_2_group_7680
PDT001131366.1	PDS000043539.2	SAMN21463380	environmental/other	cd_8_group_21610	cd_4_group_21535	-
PDT000422726.1	PDS000043539.2	SAMN10642494	clinical	cd_8_group_21610	cd_4_group_21535	cd_2_group_19882
PDT000471228.1	PDS000043539.2	SAMN11042116	clinical	cd_8_group_21610	cd_4_group_21535	cd_2_group_19882
PDT000422749.1	PDS000028525.54	SAMN10643360	clinical	cd_8_group_21611	-	-
PDT000435611.1	PDS000028525.54	SAMN10734620	clinical	cd_8_group_21611	-	-
PDT000464715.1	PDS000028525.54	SAMN10905281	clinical	cd_8_group_21611	-	-
PDT000532534.1	PDS000028525.54	SAMN12137458	clinical	cd_8_group_21611	-	-
PDT000569168.1	PDS000028525.54	SAMN12610063	clinical	cd_8_group_21611	-	-
PDT001654906.1	PDS000028525.54	SAMN33689422	clinical	cd_8_group_21611	-	-
PDT000509809.1	PDS000028525.54	SAMN11885461	clinical	cd_8_group_21611	cd_4_group_24451	-
PDT000600875.1	PDS000028525.54	SAMN12906798	clinical	cd_8_group_21611	cd_4_group_24451	-
PDT001654534.1	PDS000028525.54	SAMN33689511	clinical	cd_8_group_21611	cd_4_group_24451	-
PDT000422766.1	PDS000073016.1	SAMN10643354	clinical	cd_8_group_21612	cd_4_group_21536	cd_2_group_19883
PDT000855025.1	PDS000073016.1	SAMN16364254	clinical	cd_8_group_21612	cd_4_group_21536	cd_2_group_19883
PDT000422992.1	PDS000008441.118	SAMN10644330	clinical	cd_8_group_21613	cd_4_group_21539	-
PDT000464057.1	PDS000008441.118	SAMN10884435	clinical	cd_8_group_21613	cd_4_group_21539	-
PDT000422997.1	PDS000039690.1	SAMN10644333	clinical	cd_8_group_21614	cd_4_group_21540	cd_2_group_19886
PDT000423010.1	PDS000039690.1	SAMN10644326	clinical	cd_8_group_21614	cd_4_group_21540	cd_2_group_19886
PDT000423000.1	PDS000076604.512	SAMN10644328	clinical	cd_8_group_21615	-	-
PDT001173352.1	PDS000076604.512	SAMN23038865	clinical	cd_8_group_21615	-	-
PDT000423001.1	PDS000011222.69	SAMN10644337	clinical	cd_8_group_21616	-	-
PDT000644627.1	PDS000011222.69	SAMN13562759	clinical	cd_8_group_21616	-	-
PDT000423004.1	PDS000012071.395	SAMN10644327	clinical	cd_8_group_21617	-	-
PDT000922631.1	PDS000012071.395	SAMN17147559	clinical	cd_8_group_21617	-	-
PDT001759581.1	PDS000012071.395	SAMN35439566	clinical	cd_8_group_21617	-	-
PDT000682683.1	PDS000089910.537	SAMN14085321	clinical	cd_8_group_21618	-	-
PDT000972193.1	PDS000089910.537	SAMN18053088	environmental/other	cd_8_group_21618	-	-
PDT001214238.1	PDS000089910.537	SAMN24518686	clinical	cd_8_group_21618	-	-
PDT000483429.2	PDS000089910.537	SAMN11267653	environmental/other	cd_8_group_21618	cd_4_group_21541	-
PDT000579315.1	PDS000089910.537	SAMN12684517	environmental/other	cd_8_group_21618	cd_4_group_21541	-
PDT000770541.1	PDS000089910.537	SAMN15344465	environmental/other	cd_8_group_21618	cd_4_group_21541	-
PDT000423017.1	PDS000089910.537	SAMN10644410	clinical	cd_8_group_21618	cd_4_group_21541	cd_2_group_19887
PDT000611537.1	PDS000089910.537	SAMN13057422	environmental/other	cd_8_group_21618	cd_4_group_21541	cd_2_group_19887
PDT000423048.1	PDS000032655.334	SAMN10644399	clinical	cd_8_group_21619	cd_4_group_21542	-
PDT000834451.1	PDS000032655.334	SAMN16099827	clinical	cd_8_group_21619	cd_4_group_21542	-
PDT000041928.4	PDS000121802.36	SAMN03152415	clinical	cd_8_group_2162	cd_4_group_2106	cd_2_group_1912
PDT000043615.4	PDS000121802.36	SAMN03169579	clinical	cd_8_group_2162	cd_4_group_2106	cd_2_group_1912
PDT000459721.1	PDS000027748.192	SAMN10881446	clinical	cd_8_group_21620	cd_4_group_21543	-
PDT000423049.1	PDS000027748.192	SAMN10644352	clinical	cd_8_group_21620	cd_4_group_21543	cd_2_group_19888
PDT000423051.1	PDS000027748.192	SAMN10644407	clinical	cd_8_group_21620	cd_4_group_21543	cd_2_group_19888
PDT000429348.1	PDS000027748.192	SAMN10685963	clinical	cd_8_group_21620	cd_4_group_21543	cd_2_group_19888
PDT000430142.1	PDS000027748.192	SAMN10689601	clinical	cd_8_group_21620	cd_4_group_21543	cd_2_group_19888
PDT000454204.1	PDS000027748.192	SAMN10833381	clinical	cd_8_group_21620	cd_4_group_21543	cd_2_group_19888
PDT000464557.1	PDS000027748.192	SAMN10900734	clinical	cd_8_group_21620	cd_4_group_21543	cd_2_group_19888
PDT000465572.1	PDS000027748.192	SAMN10925204	clinical	cd_8_group_21620	cd_4_group_21543	cd_2_group_19888
PDT000478886.1	PDS000027748.192	SAMN11149783	clinical	cd_8_group_21620	cd_4_group_21543	cd_2_group_19888
PDT000495826.1	PDS000027748.192	SAMN11515971	clinical	cd_8_group_21620	cd_4_group_21543	cd_2_group_19888
PDT000495229.1	PDS000043179.15	SAMN11482780	clinical	cd_8_group_21621	-	-
PDT000628565.1	PDS000043179.15	SAMN13290919	clinical	cd_8_group_21621	-	-
PDT000659259.1	PDS000043179.15	SAMN13825958	clinical	cd_8_group_21621	-	-
PDT001382689.1	PDS000043179.15	SAMN30221432	clinical	cd_8_group_21621	-	-
PDT001551621.1	PDS000043179.15	SAMN32471646	environmental/other	cd_8_group_21621	-	-
PDT001551651.1	PDS000043179.15	SAMN32471648	environmental/other	cd_8_group_21621	-	-
PDT000423064.1	PDS000043179.15	SAMN10644416	clinical	cd_8_group_21621	cd_4_group_21544	-
PDT000479077.1	PDS000043179.15	SAMN11150124	clinical	cd_8_group_21621	cd_4_group_21544	-
PDT000517586.1	PDS000043179.15	SAMN11950572	clinical	cd_8_group_21621	cd_4_group_21544	-
PDT000562662.1	PDS000043179.15	SAMN12561599	clinical	cd_8_group_21621	cd_4_group_21544	-
PDT000770300.1	PDS000043179.15	SAMN15340329	clinical	cd_8_group_21621	cd_4_group_21544	-
PDT001099746.1	PDS000043179.15	SAMN20462193	clinical	cd_8_group_21621	cd_4_group_21544	-
PDT000464045.1	PDS000043179.15	SAMN10884407	clinical	cd_8_group_21621	cd_4_group_21544	cd_2_group_21396
PDT000597477.1	PDS000043179.15	SAMN12875909	clinical	cd_8_group_21621	cd_4_group_21544	cd_2_group_21396
PDT000678722.1	PDS000043179.15	SAMN14009869	environmental/other	cd_8_group_21621	cd_4_group_21544	cd_2_group_27982
PDT000849376.1	PDS000043179.15	SAMN16282965	clinical	cd_8_group_21621	cd_4_group_21544	cd_2_group_27982
PDT000861379.1	PDS000043179.15	SAMN16432024	clinical	cd_8_group_21621	cd_4_group_21544	cd_2_group_27982
PDT001551608.1	PDS000043179.15	SAMN32471720	environmental/other	cd_8_group_21621	cd_4_group_21544	cd_2_group_27982
PDT001551674.1	PDS000043179.15	SAMN32471675	environmental/other	cd_8_group_21621	cd_4_group_21544	cd_2_group_27982
PDT001551697.1	PDS000043179.15	SAMN32471654	environmental/other	cd_8_group_21621	cd_4_group_21544	cd_2_group_48949
PDT001551698.1	PDS000043179.15	SAMN32471653	environmental/other	cd_8_group_21621	cd_4_group_21544	cd_2_group_48949
PDT001551699.1	PDS000043179.15	SAMN32471652	environmental/other	cd_8_group_21621	cd_4_group_21544	cd_2_group_48949
PDT001551704.1	PDS000043179.15	SAMN32471651	environmental/other	cd_8_group_21621	cd_4_group_21544	cd_2_group_48949
PDT000424322.1	PDS000039815.1	SAMEA104114878	NULL	cd_8_group_21622	cd_4_group_21546	cd_2_group_19890
PDT000424406.1	PDS000039815.1	SAMEA104162032	NULL	cd_8_group_21622	cd_4_group_21546	cd_2_group_19890
PDT000424480.1	PDS000039805.2	SAMEA104162109	NULL	cd_8_group_21623	-	-
PDT000424479.1	PDS000039805.2	SAMEA104162108	NULL	cd_8_group_21623	cd_4_group_21547	-
PDT000424484.1	PDS000039805.2	SAMEA104162114	NULL	cd_8_group_21623	cd_4_group_21547	-
PDT000424323.1	PDS000039805.2	SAMEA104114880	NULL	cd_8_group_21623	cd_4_group_21547	cd_2_group_19891
PDT000424408.1	PDS000039805.2	SAMEA104162034	NULL	cd_8_group_21623	cd_4_group_21547	cd_2_group_19891
PDT000424325.1	PDS000039805.2	SAMEA104114887	NULL	cd_8_group_21623	cd_4_group_21547	cd_2_group_19892
PDT000424327.1	PDS000039805.2	SAMEA104114889	NULL	cd_8_group_21623	cd_4_group_21547	cd_2_group_19892
PDT000424385.1	PDS000039805.2	SAMEA104162113	NULL	cd_8_group_21623	cd_4_group_21547	cd_2_group_19892
PDT000424407.1	PDS000039805.2	SAMEA104162033	NULL	cd_8_group_21623	cd_4_group_21547	cd_2_group_19892
PDT000424411.1	PDS000039805.2	SAMEA104162036	NULL	cd_8_group_21623	cd_4_group_21547	cd_2_group_19892
PDT000424412.1	PDS000039805.2	SAMEA104162038	NULL	cd_8_group_21623	cd_4_group_21547	cd_2_group_19892
PDT000424413.1	PDS000039805.2	SAMEA104162039	NULL	cd_8_group_21623	cd_4_group_21547	cd_2_group_19892
PDT000424414.1	PDS000039805.2	SAMEA104162040	NULL	cd_8_group_21623	cd_4_group_21547	cd_2_group_19892
PDT000424415.1	PDS000039805.2	SAMEA104162041	NULL	cd_8_group_21623	cd_4_group_21547	cd_2_group_19892
PDT000424417.1	PDS000039805.2	SAMEA104162043	NULL	cd_8_group_21623	cd_4_group_21547	cd_2_group_19892
PDT000424481.1	PDS000039805.2	SAMEA104162110	NULL	cd_8_group_21623	cd_4_group_21547	cd_2_group_19892
PDT000424487.1	PDS000039805.2	SAMEA104162117	NULL	cd_8_group_21623	cd_4_group_21547	cd_2_group_19892
PDT000880069.1	PDS000039805.2	SAMEA5758867	NULL	cd_8_group_21623	cd_4_group_21547	cd_2_group_19892
PDT000424326.1	PDS000039805.2	SAMEA104114888	NULL	cd_8_group_21623	cd_4_group_21547	cd_2_group_19893
PDT000424416.1	PDS000039805.2	SAMEA104162042	NULL	cd_8_group_21623	cd_4_group_21547	cd_2_group_19893
PDT000424483.1	PDS000004467.22	SAMEA104162112	NULL	cd_8_group_21624	-	-
PDT000424328.1	PDS000004467.22	SAMEA104114890	NULL	cd_8_group_21624	cd_4_group_21548	cd_2_group_19894
PDT000424418.1	PDS000004467.22	SAMEA104162044	NULL	cd_8_group_21624	cd_4_group_21548	cd_2_group_19894
PDT000424329.1	PDS000095278.1	SAMEA104114892	NULL	cd_8_group_21625	cd_4_group_21549	cd_2_group_19895
PDT000424419.1	PDS000095278.1	SAMEA104162045	NULL	cd_8_group_21625	cd_4_group_21549	cd_2_group_19895
PDT000424420.1	PDS000095278.1	SAMEA104162046	NULL	cd_8_group_21625	cd_4_group_21549	cd_2_group_19895
PDT000424331.1	PDS000012635.28	SAMEA104114894	NULL	cd_8_group_21626	cd_4_group_21550	cd_2_group_19896
PDT000424422.1	PDS000012635.28	SAMEA104162048	NULL	cd_8_group_21626	cd_4_group_21550	cd_2_group_19896
PDT000424333.1	PDS000012635.28	SAMEA104114897	NULL	cd_8_group_21627	cd_4_group_21551	cd_2_group_19897
PDT000424425.1	PDS000012635.28	SAMEA104162051	NULL	cd_8_group_21627	cd_4_group_21551	cd_2_group_19897
PDT000424334.1	PDS000012635.28	SAMEA104114898	NULL	cd_8_group_21628	cd_4_group_21552	cd_2_group_19898
PDT000424426.1	PDS000012635.28	SAMEA104162052	NULL	cd_8_group_21628	cd_4_group_21552	cd_2_group_19898
PDT000424335.1	PDS000012635.28	SAMEA104114923	NULL	cd_8_group_21629	cd_4_group_21553	cd_2_group_19899
PDT000424428.1	PDS000012635.28	SAMEA104162053	NULL	cd_8_group_21629	cd_4_group_21553	cd_2_group_19899
PDT000058992.2	PDS000027759.335	SAMN03474063	clinical	cd_8_group_2163	-	-
PDT000237617.2	PDS000027759.335	SAMN07572207	clinical	cd_8_group_2163	-	-
PDT000351202.1	PDS000027759.335	SAMN09683985	clinical	cd_8_group_2163	-	-
PDT000475691.1	PDS000027759.335	SAMN11093472	clinical	cd_8_group_2163	-	-
PDT000475914.1	PDS000027759.335	SAMN11095916	clinical	cd_8_group_2163	-	-
PDT000638790.1	PDS000027759.335	SAMN13446370	clinical	cd_8_group_2163	-	-
PDT000676963.1	PDS000027759.335	SAMEA2820696	clinical	cd_8_group_2163	-	-
PDT000705762.1	PDS000027759.335	SAMN14271098	clinical	cd_8_group_2163	-	-
PDT000842028.1	PDS000027759.335	SAMN16192625	clinical	cd_8_group_2163	-	-
PDT001445028.1	PDS000027759.335	SAMN31205610	clinical	cd_8_group_2163	-	-
PDT001480938.1	PDS000027759.335	SAMD00078691	NULL	cd_8_group_2163	-	-
PDT000671603.1	PDS000027759.335	SAMN13930765	clinical	cd_8_group_2163	cd_4_group_15811	-
PDT001249721.1	PDS000027759.335	SAMN25948557	clinical	cd_8_group_2163	cd_4_group_15811	-
PDT000307592.2	PDS000027759.335	SAMN08963929	clinical	cd_8_group_2163	cd_4_group_15811	cd_2_group_14345
PDT000330298.1	PDS000027759.335	SAMN09430632	clinical	cd_8_group_2163	cd_4_group_15811	cd_2_group_14345
PDT000342285.1	PDS000027759.335	SAMN09622948	clinical	cd_8_group_2163	cd_4_group_15811	cd_2_group_14345
PDT000627840.1	PDS000027759.335	SAMN13280994	clinical	cd_8_group_2163	cd_4_group_15811	cd_2_group_14345
PDT000904817.1	PDS000027759.335	SAMN16970368	clinical	cd_8_group_2163	cd_4_group_15811	cd_2_group_14345
PDT001589275.1	PDS000027759.335	SAMN32877636	clinical	cd_8_group_2163	cd_4_group_15811	cd_2_group_49267
PDT001597304.1	PDS000027759.335	SAMN32963113	clinical	cd_8_group_2163	cd_4_group_15811	cd_2_group_49267
PDT000470719.1	PDS000027759.335	SAMN11031556	clinical	cd_8_group_2163	cd_4_group_16825	-
PDT001485241.1	PDS000027759.335	SAMEA111405628	clinical	cd_8_group_2163	cd_4_group_16825	-
PDT001881556.1	PDS000027759.335	SAMN37351981	clinical	cd_8_group_2163	cd_4_group_16825	-
PDT000323420.1	PDS000027759.335	SAMN09302548	clinical	cd_8_group_2163	cd_4_group_16825	cd_2_group_15351
PDT000332366.1	PDS000027759.335	SAMN09445429	clinical	cd_8_group_2163	cd_4_group_16825	cd_2_group_15351
PDT000338610.1	PDS000027759.335	SAMN09516342	clinical	cd_8_group_2163	cd_4_group_16825	cd_2_group_15351
PDT000340136.1	PDS000027759.335	SAMN09530942	clinical	cd_8_group_2163	cd_4_group_16825	cd_2_group_15351
PDT000389982.1	PDS000027759.335	SAMN10229064	clinical	cd_8_group_2163	cd_4_group_16825	cd_2_group_15351
PDT000452301.1	PDS000027759.335	SAMEA4731308	clinical	cd_8_group_2163	cd_4_group_16825	cd_2_group_15351
PDT000457998.1	PDS000027759.335	SAMN10866875	clinical	cd_8_group_2163	cd_4_group_16825	cd_2_group_15351
PDT000458202.1	PDS000027759.335	SAMN10867319	clinical	cd_8_group_2163	cd_4_group_16825	cd_2_group_15351
PDT000480299.1	PDS000027759.335	SAMN11178139	clinical	cd_8_group_2163	cd_4_group_16825	cd_2_group_15351
PDT000520558.1	PDS000027759.335	SAMN12023914	clinical	cd_8_group_2163	cd_4_group_16825	cd_2_group_15351
PDT000671169.1	PDS000027759.335	SAMN13928128	clinical	cd_8_group_2163	cd_4_group_16825	cd_2_group_15351
PDT000691021.1	PDS000027759.335	SAMN14212814	clinical	cd_8_group_2163	cd_4_group_16825	cd_2_group_15351
PDT000966957.1	PDS000027759.335	SAMN17937410	clinical	cd_8_group_2163	cd_4_group_16825	cd_2_group_15351
PDT000966989.1	PDS000027759.335	SAMN17937411	clinical	cd_8_group_2163	cd_4_group_16825	cd_2_group_15351
PDT001045009.1	PDS000027759.335	SAMN19310858	clinical	cd_8_group_2163	cd_4_group_16825	cd_2_group_15351
PDT001081531.1	PDS000027759.335	SAMN20054901	clinical	cd_8_group_2163	cd_4_group_16825	cd_2_group_15351
PDT001083591.1	PDS000027759.335	SAMN20085679	clinical	cd_8_group_2163	cd_4_group_16825	cd_2_group_15351
PDT001104679.1	PDS000027759.335	SAMN20607018	environmental/other	cd_8_group_2163	cd_4_group_16825	cd_2_group_15351
PDT001126398.1	PDS000027759.335	SAMN21383663	clinical	cd_8_group_2163	cd_4_group_16825	cd_2_group_15351
PDT001396070.1	PDS000027759.335	SAMEA8920560	clinical	cd_8_group_2163	cd_4_group_16825	cd_2_group_15351
PDT001415492.1	PDS000027759.335	SAMD00078563	NULL	cd_8_group_2163	cd_4_group_2107	-
PDT001415496.1	PDS000027759.335	SAMD00078567	NULL	cd_8_group_2163	cd_4_group_2107	-
PDT000041931.4	PDS000027759.335	SAMN03152423	clinical	cd_8_group_2163	cd_4_group_2107	cd_2_group_1913
PDT000055223.2	PDS000027759.335	SAMN03475661	clinical	cd_8_group_2163	cd_4_group_2107	cd_2_group_1913
PDT000059078.2	PDS000027759.335	SAMN03479519	clinical	cd_8_group_2163	cd_4_group_2107	cd_2_group_1913
PDT000099618.2	PDS000027759.335	SAMN04363765	clinical	cd_8_group_2163	cd_4_group_2107	cd_2_group_1913
PDT000235630.2	PDS000027759.335	SAMN07528634	clinical	cd_8_group_2163	cd_4_group_2107	cd_2_group_1913
PDT000237384.2	PDS000027759.335	SAMN07569038	clinical	cd_8_group_2163	cd_4_group_2107	cd_2_group_1913
PDT000237977.2	PDS000027759.335	SAMN07572656	clinical	cd_8_group_2163	cd_4_group_2107	cd_2_group_1913
PDT000246718.1	PDS000027759.335	SAMN07312412	clinical	cd_8_group_2163	cd_4_group_2107	cd_2_group_1913
PDT000583518.1	PDS000027759.335	SAMN12719218	clinical	cd_8_group_2163	cd_4_group_2107	cd_2_group_1913
PDT000705783.1	PDS000027759.335	SAMN14271157	clinical	cd_8_group_2163	cd_4_group_2107	cd_2_group_1913
PDT001298560.1	PDS000027759.335	SAMEA1316342	NULL	cd_8_group_2163	cd_4_group_2107	cd_2_group_1913
PDT001415490.1	PDS000027759.335	SAMD00078561	NULL	cd_8_group_2163	cd_4_group_2107	cd_2_group_1913
PDT001415493.1	PDS000027759.335	SAMD00078564	NULL	cd_8_group_2163	cd_4_group_2107	cd_2_group_1913
PDT001415494.1	PDS000027759.335	SAMD00078565	NULL	cd_8_group_2163	cd_4_group_2107	cd_2_group_1913
PDT001415495.1	PDS000027759.335	SAMD00078566	NULL	cd_8_group_2163	cd_4_group_2107	cd_2_group_1913
PDT001415497.1	PDS000027759.335	SAMD00078568	NULL	cd_8_group_2163	cd_4_group_2107	cd_2_group_1913
PDT001415498.1	PDS000027759.335	SAMD00078569	NULL	cd_8_group_2163	cd_4_group_2107	cd_2_group_1913
PDT001415499.1	PDS000027759.335	SAMD00078570	NULL	cd_8_group_2163	cd_4_group_2107	cd_2_group_1913
PDT001415501.1	PDS000027759.335	SAMD00078572	NULL	cd_8_group_2163	cd_4_group_2107	cd_2_group_1913
PDT001415503.1	PDS000027759.335	SAMD00078574	NULL	cd_8_group_2163	cd_4_group_2107	cd_2_group_1913
PDT001415504.1	PDS000027759.335	SAMD00078575	NULL	cd_8_group_2163	cd_4_group_2107	cd_2_group_1913
PDT001415505.1	PDS000027759.335	SAMD00078576	NULL	cd_8_group_2163	cd_4_group_2107	cd_2_group_1913
PDT001415506.1	PDS000027759.335	SAMD00078577	NULL	cd_8_group_2163	cd_4_group_2107	cd_2_group_1913
PDT001415507.1	PDS000027759.335	SAMD00078578	NULL	cd_8_group_2163	cd_4_group_2107	cd_2_group_1913
PDT001415508.1	PDS000027759.335	SAMD00078579	NULL	cd_8_group_2163	cd_4_group_2107	cd_2_group_1913
PDT001415510.1	PDS000027759.335	SAMD00078581	NULL	cd_8_group_2163	cd_4_group_2107	cd_2_group_1913
PDT001415511.1	PDS000027759.335	SAMD00078582	NULL	cd_8_group_2163	cd_4_group_2107	cd_2_group_1913
PDT001480965.1	PDS000027759.335	SAMD00078718	NULL	cd_8_group_2163	cd_4_group_2107	cd_2_group_1913
PDT001508461.1	PDS000027759.335	SAMN31976344	clinical	cd_8_group_2163	cd_4_group_2107	cd_2_group_1913
PDT001415500.1	PDS000027759.335	SAMD00078571	NULL	cd_8_group_2163	cd_4_group_2107	cd_2_group_46628
PDT001415502.1	PDS000027759.335	SAMD00078573	NULL	cd_8_group_2163	cd_4_group_2107	cd_2_group_46628
PDT001415509.1	PDS000027759.335	SAMD00078580	NULL	cd_8_group_2163	cd_4_group_2107	cd_2_group_46629
PDT001415512.1	PDS000027759.335	SAMD00078583	NULL	cd_8_group_2163	cd_4_group_2107	cd_2_group_46629
PDT000642898.1	PDS000027759.335	SAMN13521269	clinical	cd_8_group_2163	cd_4_group_23550	-
PDT000479208.1	PDS000027759.335	SAMN11155114	clinical	cd_8_group_2163	cd_4_group_23550	cd_2_group_21851
PDT000720751.1	PDS000027759.335	SAMN14553629	clinical	cd_8_group_2163	cd_4_group_23550	cd_2_group_21851
PDT001489865.1	PDS000027759.335	SAMN31058186	clinical	cd_8_group_2163	cd_4_group_23550	cd_2_group_21851
PDT001950080.1	PDS000027759.335	SAMN37820880	clinical	cd_8_group_2163	cd_4_group_23550	cd_2_group_21851
PDT001950635.1	PDS000027759.335	SAMN37820940	clinical	cd_8_group_2163	cd_4_group_23550	cd_2_group_21851
PDT000676624.1	PDS000027759.335	SAMEA806764	NULL	cd_8_group_2163	cd_4_group_29846	-
PDT000676961.1	PDS000027759.335	SAMEA2820694	clinical	cd_8_group_2163	cd_4_group_29846	-
PDT000720350.1	PDS000027759.335	SAMN14546255	clinical	cd_8_group_2163	cd_4_group_31106	cd_2_group_29101
PDT000724989.1	PDS000027759.335	SAMN14655928	clinical	cd_8_group_2163	cd_4_group_31106	cd_2_group_29101
PDT000724993.1	PDS000027759.335	SAMN14655939	clinical	cd_8_group_2163	cd_4_group_31106	cd_2_group_29101
PDT001074018.1	PDS000027759.335	SAMN19789483	clinical	cd_8_group_2163	cd_4_group_31106	cd_2_group_29101
PDT000058610.2	PDS000027759.335	SAMN03478683	clinical	cd_8_group_2163	cd_4_group_4040	cd_2_group_3585
PDT000179910.2	PDS000027759.335	SAMN06247650	clinical	cd_8_group_2163	cd_4_group_4040	cd_2_group_3585
PDT000424337.1	PDS000039816.1	SAMEA104114900	NULL	cd_8_group_21630	cd_4_group_21554	cd_2_group_19900
PDT000424338.1	PDS000039816.1	SAMEA104114901	NULL	cd_8_group_21630	cd_4_group_21554	cd_2_group_19900
PDT000424432.1	PDS000039816.1	SAMEA104162058	NULL	cd_8_group_21630	cd_4_group_21554	cd_2_group_19900
PDT000424433.1	PDS000039816.1	SAMEA104162059	NULL	cd_8_group_21630	cd_4_group_21554	cd_2_group_19900
PDT000424510.1	PDS000012635.28	SAMEA104162141	NULL	cd_8_group_21631	-	-
PDT000424429.1	PDS000012635.28	SAMEA104162055	NULL	cd_8_group_21631	cd_4_group_21555	-
PDT000424339.1	PDS000012635.28	SAMEA104114902	NULL	cd_8_group_21631	cd_4_group_21555	cd_2_group_19901
PDT000424346.1	PDS000012635.28	SAMEA104114909	NULL	cd_8_group_21631	cd_4_group_21555	cd_2_group_19901
PDT000424431.1	PDS000012635.28	SAMEA104162056	NULL	cd_8_group_21631	cd_4_group_21555	cd_2_group_19901
PDT000424434.1	PDS000012635.28	SAMEA104162060	NULL	cd_8_group_21631	cd_4_group_21555	cd_2_group_19901
PDT000424437.1	PDS000012635.28	SAMEA104162063	NULL	cd_8_group_21631	cd_4_group_21555	cd_2_group_19901
PDT000424441.1	PDS000012635.28	SAMEA104162067	NULL	cd_8_group_21631	cd_4_group_21555	cd_2_group_19901
PDT000424343.1	PDS000012635.28	SAMEA104114906	NULL	cd_8_group_21632	cd_4_group_21557	cd_2_group_19903
PDT000424345.1	PDS000012635.28	SAMEA104114908	NULL	cd_8_group_21632	cd_4_group_21557	cd_2_group_19903
PDT000424344.1	PDS000012635.28	SAMEA104114907	NULL	cd_8_group_21633	cd_4_group_21558	cd_2_group_19904
PDT000424435.1	PDS000012635.28	SAMEA104162061	NULL	cd_8_group_21633	cd_4_group_21558	cd_2_group_19904
PDT000424438.1	PDS000012635.28	SAMEA104162064	NULL	cd_8_group_21633	cd_4_group_21558	cd_2_group_19904
PDT000424439.1	PDS000012635.28	SAMEA104162066	NULL	cd_8_group_21633	cd_4_group_21558	cd_2_group_19904
PDT000424347.1	PDS000039806.6	SAMEA104114910	NULL	cd_8_group_21634	cd_4_group_21559	cd_2_group_19905
PDT000424348.1	PDS000039806.6	SAMEA104114911	NULL	cd_8_group_21634	cd_4_group_21559	cd_2_group_19905
PDT000424442.1	PDS000039806.6	SAMEA104162068	NULL	cd_8_group_21634	cd_4_group_21559	cd_2_group_19905
PDT000424443.1	PDS000039806.6	SAMEA104162069	NULL	cd_8_group_21634	cd_4_group_21559	cd_2_group_19905
PDT000424509.1	PDS000039814.4	SAMEA104162140	NULL	cd_8_group_21635	-	-
PDT000882414.1	PDS000039814.4	SAMEA5936746	NULL	cd_8_group_21635	-	-
PDT000424349.1	PDS000039814.4	SAMEA104114912	NULL	cd_8_group_21635	cd_4_group_21560	cd_2_group_19906
PDT000424440.1	PDS000039814.4	SAMEA104162065	NULL	cd_8_group_21635	cd_4_group_21560	cd_2_group_19906
PDT000424444.1	PDS000039814.4	SAMEA104162070	NULL	cd_8_group_21635	cd_4_group_21560	cd_2_group_19906
PDT000424350.1	PDS000012635.28	SAMEA104114914	NULL	cd_8_group_21636	cd_4_group_21561	cd_2_group_19907
PDT000424446.1	PDS000012635.28	SAMEA104162072	NULL	cd_8_group_21636	cd_4_group_21561	cd_2_group_19907
PDT000424351.1	PDS000039804.4	SAMEA104114915	NULL	cd_8_group_21637	cd_4_group_21562	cd_2_group_19908
PDT000424447.1	PDS000039804.4	SAMEA104162073	NULL	cd_8_group_21637	cd_4_group_21562	cd_2_group_19908
PDT000424352.1	PDS000039804.4	SAMEA104114916	NULL	cd_8_group_21638	cd_4_group_21563	cd_2_group_19909
PDT000424448.1	PDS000039804.4	SAMEA104162074	NULL	cd_8_group_21638	cd_4_group_21563	cd_2_group_19909
PDT000424353.1	PDS000012635.28	SAMEA104114917	NULL	cd_8_group_21639	cd_4_group_21564	cd_2_group_19910
PDT000424449.1	PDS000012635.28	SAMEA104162075	NULL	cd_8_group_21639	cd_4_group_21564	cd_2_group_19910
PDT000041933.4	PDS000042247.13	SAMN03152426	clinical	cd_8_group_2164	cd_4_group_2108	-
PDT000450449.1	PDS000042247.13	SAMEA104138314	NULL	cd_8_group_2164	cd_4_group_2108	-
PDT000424354.1	PDS000039806.6	SAMEA104114918	NULL	cd_8_group_21640	-	-
PDT000424369.1	PDS000039806.6	SAMEA104114940	NULL	cd_8_group_21640	-	-
PDT000424355.1	PDS000039810.1	SAMEA104114919	NULL	cd_8_group_21641	cd_4_group_21565	cd_2_group_19911
PDT000424356.1	PDS000039810.1	SAMEA104114920	NULL	cd_8_group_21641	cd_4_group_21565	cd_2_group_19911
PDT000424451.1	PDS000039810.1	SAMEA104162077	NULL	cd_8_group_21641	cd_4_group_21565	cd_2_group_19911
PDT000424452.1	PDS000039810.1	SAMEA104162078	NULL	cd_8_group_21641	cd_4_group_21565	cd_2_group_19911
PDT000424358.1	PDS000012635.28	SAMEA104114927	NULL	cd_8_group_21642	cd_4_group_21566	cd_2_group_19912
PDT000424455.1	PDS000012635.28	SAMEA104162081	NULL	cd_8_group_21642	cd_4_group_21566	cd_2_group_19912
PDT000424367.1	PDS000012635.28	SAMEA104114938	NULL	cd_8_group_21642	cd_4_group_21572	cd_2_group_19918
PDT000424368.1	PDS000012635.28	SAMEA104114939	NULL	cd_8_group_21642	cd_4_group_21572	cd_2_group_19918
PDT000424465.1	PDS000012635.28	SAMEA104162092	NULL	cd_8_group_21642	cd_4_group_21572	cd_2_group_19918
PDT000424466.1	PDS000012635.28	SAMEA104162091	NULL	cd_8_group_21642	cd_4_group_21572	cd_2_group_19918
PDT000424359.1	PDS000039814.4	SAMEA104114928	NULL	cd_8_group_21643	cd_4_group_21567	cd_2_group_19913
PDT000424456.1	PDS000039814.4	SAMEA104162082	NULL	cd_8_group_21643	cd_4_group_21567	cd_2_group_19913
PDT000424529.1	PDS000039806.6	SAMEA104162162	NULL	cd_8_group_21644	-	-
PDT000424360.1	PDS000039806.6	SAMEA104114929	NULL	cd_8_group_21644	cd_4_group_21568	cd_2_group_19914
PDT000424457.1	PDS000039806.6	SAMEA104162084	NULL	cd_8_group_21644	cd_4_group_21568	cd_2_group_19914
PDT000424361.1	PDS000039808.2	SAMEA104114931	NULL	cd_8_group_21645	cd_4_group_21569	cd_2_group_19915
PDT000424362.1	PDS000039808.2	SAMEA104114932	NULL	cd_8_group_21645	cd_4_group_21569	cd_2_group_19915
PDT000424363.2	PDS000039808.2	SAMEA104114934	NULL	cd_8_group_21645	cd_4_group_21569	cd_2_group_19915
PDT000424364.1	PDS000039808.2	SAMEA104114935	NULL	cd_8_group_21645	cd_4_group_21569	cd_2_group_19915
PDT000424459.1	PDS000039808.2	SAMEA104162085	NULL	cd_8_group_21645	cd_4_group_21569	cd_2_group_19915
PDT000424460.1	PDS000039808.2	SAMEA104162087	NULL	cd_8_group_21645	cd_4_group_21569	cd_2_group_19915
PDT000424461.1	PDS000039808.2	SAMEA104162086	NULL	cd_8_group_21645	cd_4_group_21569	cd_2_group_19915
PDT000424462.1	PDS000039808.2	SAMEA104162088	NULL	cd_8_group_21645	cd_4_group_21569	cd_2_group_19915
PDT000424365.1	PDS000012635.28	SAMEA104114936	NULL	cd_8_group_21646	cd_4_group_21570	cd_2_group_19916
PDT000424463.1	PDS000012635.28	SAMEA104162089	NULL	cd_8_group_21646	cd_4_group_21570	cd_2_group_19916
PDT000424366.1	PDS000039821.1	SAMEA104114937	NULL	cd_8_group_21647	cd_4_group_21571	cd_2_group_19917
PDT000424464.1	PDS000039821.1	SAMEA104162090	NULL	cd_8_group_21647	cd_4_group_21571	cd_2_group_19917
PDT000424468.1	PDS000039821.1	SAMEA104162094	NULL	cd_8_group_21647	cd_4_group_21571	cd_2_group_19917
PDT000424383.1	PDS000002853.19	SAMEA104162105	NULL	cd_8_group_21648	cd_4_group_21573	cd_2_group_19919
PDT000424401.1	PDS000002853.19	SAMEA104162027	NULL	cd_8_group_21648	cd_4_group_21573	cd_2_group_19919
PDT000424403.1	PDS000002853.19	SAMEA104162029	NULL	cd_8_group_21648	cd_4_group_21573	cd_2_group_19919
PDT000424386.1	PDS000012635.28	SAMEA104162130	NULL	cd_8_group_21649	-	-
PDT000880119.1	PDS000012635.28	SAMEA5758869	NULL	cd_8_group_21649	-	-
PDT000424496.1	PDS000012635.28	SAMEA104162126	NULL	cd_8_group_21649	cd_4_group_21584	-
PDT000424497.1	PDS000012635.28	SAMEA104162128	NULL	cd_8_group_21649	cd_4_group_21584	-
PDT000043647.4	PDS000159487.32	SAMN03169616	clinical	cd_8_group_2165	-	-
PDT000054213.2	PDS000159487.32	SAMN03469070	clinical	cd_8_group_2165	-	-
PDT000055942.2	PDS000159487.32	SAMN03476425	clinical	cd_8_group_2165	-	-
PDT000120183.2	PDS000159487.32	SAMN04574174	clinical	cd_8_group_2165	-	-
PDT000120213.2	PDS000159487.32	SAMN04574693	clinical	cd_8_group_2165	-	-
PDT000120216.2	PDS000159487.32	SAMN04574697	clinical	cd_8_group_2165	-	-
PDT000122685.2	PDS000159487.32	SAMN04600721	clinical	cd_8_group_2165	-	-
PDT000122765.2	PDS000159487.32	SAMN04600923	clinical	cd_8_group_2165	-	-
PDT000243399.2	PDS000159487.32	SAMN07690233	clinical	cd_8_group_2165	-	-
PDT000243482.2	PDS000159487.32	SAMN07690328	clinical	cd_8_group_2165	-	-
PDT000243569.2	PDS000159487.32	SAMN07690413	clinical	cd_8_group_2165	-	-
PDT000246097.2	PDS000159487.32	SAMN07714473	clinical	cd_8_group_2165	-	-
PDT000435792.1	PDS000159487.32	SAMEA104113039	NULL	cd_8_group_2165	-	-
PDT000439057.1	PDS000159487.32	SAMEA1920586	NULL	cd_8_group_2165	-	-
PDT000466321.1	PDS000159487.32	SAMN10959320	clinical	cd_8_group_2165	-	-
PDT000473639.1	PDS000159487.32	SAMN11056715	clinical	cd_8_group_2165	-	-
PDT001023342.1	PDS000159487.32	SAMEA104413368	clinical	cd_8_group_2165	-	-
PDT001023353.1	PDS000159487.32	SAMEA104413379	clinical	cd_8_group_2165	-	-
PDT000211793.2	PDS000159487.32	SAMN07152420	clinical	cd_8_group_2165	cd_4_group_10309	cd_2_group_9371
PDT001373813.1	PDS000159487.32	SAMN30028649	clinical	cd_8_group_2165	cd_4_group_10309	cd_2_group_9371
PDT000246289.2	PDS000159487.32	SAMN07716043	clinical	cd_8_group_2165	cd_4_group_12279	-
PDT000465467.1	PDS000159487.32	SAMN10922276	clinical	cd_8_group_2165	cd_4_group_12279	-
PDT000243462.2	PDS000159487.32	SAMN07690305	clinical	cd_8_group_2165	cd_4_group_12279	cd_2_group_11106
PDT000246232.2	PDS000159487.32	SAMN07714686	clinical	cd_8_group_2165	cd_4_group_12279	cd_2_group_11106
PDT000246096.2	PDS000159487.32	SAMN07714468	clinical	cd_8_group_2165	cd_4_group_12482	cd_2_group_11295
PDT000246410.2	PDS000159487.32	SAMN07717983	clinical	cd_8_group_2165	cd_4_group_12482	cd_2_group_11295
PDT000449356.1	PDS000159487.32	SAMEA104280671	NULL	cd_8_group_2165	cd_4_group_2109	-
PDT000684646.1	PDS000159487.32	SAMEA6514754	NULL	cd_8_group_2165	cd_4_group_2109	-
PDT000685219.1	PDS000159487.32	SAMEA6515181	NULL	cd_8_group_2165	cd_4_group_2109	-
PDT000041935.4	PDS000159487.32	SAMN03152427	clinical	cd_8_group_2165	cd_4_group_2109	cd_2_group_1914
PDT000042810.4	PDS000159487.32	SAMN03168533	clinical	cd_8_group_2165	cd_4_group_2109	cd_2_group_1914
PDT000042926.4	PDS000159487.32	SAMN03168701	clinical	cd_8_group_2165	cd_4_group_2109	cd_2_group_1914
PDT000043456.5	PDS000159487.32	SAMN03169347	clinical	cd_8_group_2165	cd_4_group_2109	cd_2_group_1914
PDT000043646.4	PDS000159487.32	SAMN03169614	clinical	cd_8_group_2165	cd_4_group_2109	cd_2_group_1914
PDT000243501.2	PDS000159487.32	SAMN07690347	clinical	cd_8_group_2165	cd_4_group_2109	cd_2_group_1914
PDT000243816.2	PDS000159487.32	SAMN07695324	clinical	cd_8_group_2165	cd_4_group_2109	cd_2_group_1914
PDT000246012.2	PDS000159487.32	SAMN07714369	clinical	cd_8_group_2165	cd_4_group_2109	cd_2_group_1914
PDT000684638.1	PDS000159487.32	SAMEA6514747	NULL	cd_8_group_2165	cd_4_group_2109	cd_2_group_28238
PDT000685227.1	PDS000159487.32	SAMEA6515188	NULL	cd_8_group_2165	cd_4_group_2109	cd_2_group_28238
PDT000043050.4	PDS000159487.32	SAMN03168823	clinical	cd_8_group_2165	cd_4_group_2235	cd_2_group_2001
PDT000043235.5	PDS000159487.32	SAMN03169068	clinical	cd_8_group_2165	cd_4_group_2235	cd_2_group_2001
PDT000043554.5	PDS000159487.32	SAMN03169517	clinical	cd_8_group_2165	cd_4_group_2235	cd_2_group_2001
PDT000480688.1	PDS000159487.32	SAMN11179408	clinical	cd_8_group_2165	cd_4_group_23637	cd_2_group_21937
PDT000588713.1	PDS000159487.32	SAMN12783638	clinical	cd_8_group_2165	cd_4_group_23637	cd_2_group_21937
PDT000603931.1	PDS000159487.32	SAMN13002632	clinical	cd_8_group_2165	cd_4_group_23637	cd_2_group_21937
PDT000612089.1	PDS000159487.32	SAMN13064241	clinical	cd_8_group_2165	cd_4_group_23637	cd_2_group_21937
PDT000620362.1	PDS000159487.32	SAMN13154201	clinical	cd_8_group_2165	cd_4_group_23637	cd_2_group_21937
PDT000623934.1	PDS000159487.32	SAMN13192326	clinical	cd_8_group_2165	cd_4_group_23637	cd_2_group_21937
PDT001128656.1	PDS000159487.32	SAMN21396458	clinical	cd_8_group_2165	cd_4_group_23637	cd_2_group_21937
PDT001128812.1	PDS000159487.32	SAMN21396680	clinical	cd_8_group_2165	cd_4_group_23637	cd_2_group_21937
PDT001149054.1	PDS000159487.32	SAMN22215266	clinical	cd_8_group_2165	cd_4_group_23637	cd_2_group_21937
PDT001372572.1	PDS000159487.32	SAMN30002053	clinical	cd_8_group_2165	cd_4_group_23637	cd_2_group_21937
PDT001375307.1	PDS000159487.32	SAMN30067724	clinical	cd_8_group_2165	cd_4_group_23637	cd_2_group_21937
PDT001503927.1	PDS000159487.32	SAMN31896717	clinical	cd_8_group_2165	cd_4_group_23637	cd_2_group_21937
PDT001503985.1	PDS000159487.32	SAMN31896757	clinical	cd_8_group_2165	cd_4_group_23637	cd_2_group_21937
PDT000120404.2	PDS000159487.32	SAMN04575064	clinical	cd_8_group_2165	cd_4_group_5995	cd_2_group_5365
PDT000243570.2	PDS000159487.32	SAMN07690416	clinical	cd_8_group_2165	cd_4_group_5995	cd_2_group_5365
PDT000246286.2	PDS000159487.32	SAMN07716023	clinical	cd_8_group_2165	cd_4_group_5995	cd_2_group_5365
PDT000424387.1	PDS000012635.28	SAMEA104162160	NULL	cd_8_group_21650	cd_4_group_21574	cd_2_group_19920
PDT000424530.1	PDS000012635.28	SAMEA104162164	NULL	cd_8_group_21650	cd_4_group_21574	cd_2_group_19920
PDT000424392.1	PDS000077440.51	SAMEA104162170	NULL	cd_8_group_21651	cd_4_group_21575	cd_2_group_19921
PDT000424393.1	PDS000077440.51	SAMEA104162173	NULL	cd_8_group_21651	cd_4_group_21575	cd_2_group_19921
PDT000424552.1	PDS000077440.51	SAMEA104162191	NULL	cd_8_group_21651	cd_4_group_21575	cd_2_group_19921
PDT000424398.1	PDS000012635.28	SAMEA104162024	NULL	cd_8_group_21652	cd_4_group_21578	cd_2_group_19924
PDT000424477.1	PDS000012635.28	SAMEA104162103	NULL	cd_8_group_21652	cd_4_group_21578	cd_2_group_19924
PDT000424493.1	PDS000004467.22	SAMEA104162123	NULL	cd_8_group_21653	-	-
PDT000446299.1	PDS000004467.22	SAMEA4425963	NULL	cd_8_group_21653	-	-
PDT000446850.1	PDS000004467.22	SAMEA4384702	NULL	cd_8_group_21653	-	-
PDT000424404.1	PDS000004467.22	SAMEA104162030	NULL	cd_8_group_21653	cd_4_group_21579	cd_2_group_19925
PDT000424405.1	PDS000004467.22	SAMEA104162031	NULL	cd_8_group_21653	cd_4_group_21579	cd_2_group_19925
PDT000424536.1	PDS000004467.22	SAMEA104162178	NULL	cd_8_group_21653	cd_4_group_21588	cd_2_group_19932
PDT000424537.1	PDS000004467.22	SAMEA104162181	NULL	cd_8_group_21653	cd_4_group_21588	cd_2_group_19932
PDT000424538.1	PDS000004467.22	SAMEA104162179	NULL	cd_8_group_21653	cd_4_group_21588	cd_2_group_19932
PDT000424424.1	PDS000012635.28	SAMEA104162050	NULL	cd_8_group_21654	cd_4_group_21580	cd_2_group_19926
PDT000424450.1	PDS000012635.28	SAMEA104162076	NULL	cd_8_group_21654	cd_4_group_21580	cd_2_group_19926
PDT000424458.1	PDS000002853.19	SAMEA104162083	NULL	cd_8_group_21655	-	-
PDT000880210.1	PDS000002853.19	SAMEA5758892	NULL	cd_8_group_21655	-	-
PDT001006180.1	PDS000012635.28	SAMN18747828	clinical	cd_8_group_21656	cd_4_group_21582	-
PDT001925250.1	PDS000012635.28	SAMN37789544	clinical	cd_8_group_21656	cd_4_group_21582	-
PDT001925256.1	PDS000012635.28	SAMN37789546	clinical	cd_8_group_21656	cd_4_group_21582	-
PDT001925257.1	PDS000012635.28	SAMN37789547	clinical	cd_8_group_21656	cd_4_group_21582	-
PDT001925258.1	PDS000012635.28	SAMN37789548	clinical	cd_8_group_21656	cd_4_group_21582	-
PDT001925259.1	PDS000012635.28	SAMN37789545	clinical	cd_8_group_21656	cd_4_group_21582	-
PDT001925260.1	PDS000012635.28	SAMN37789542	clinical	cd_8_group_21656	cd_4_group_21582	-
PDT001925261.1	PDS000012635.28	SAMN37789543	clinical	cd_8_group_21656	cd_4_group_21582	-
PDT001925262.1	PDS000012635.28	SAMN37789541	clinical	cd_8_group_21656	cd_4_group_21582	-
PDT000424475.1	PDS000012635.28	SAMEA104162101	NULL	cd_8_group_21656	cd_4_group_21582	cd_2_group_19928
PDT000424476.1	PDS000012635.28	SAMEA104162102	NULL	cd_8_group_21656	cd_4_group_21582	cd_2_group_19928
PDT000424518.1	PDS000012635.28	SAMEA104162149	NULL	cd_8_group_21656	cd_4_group_21582	cd_2_group_19928
PDT000424520.1	PDS000012635.28	SAMEA104162150	NULL	cd_8_group_21656	cd_4_group_21582	cd_2_group_19928
PDT000873288.1	PDS000012635.28	SAMEA5758740	NULL	cd_8_group_21656	cd_4_group_21582	cd_2_group_19928
PDT000882342.1	PDS000012635.28	SAMEA5936740	NULL	cd_8_group_21656	cd_4_group_21582	cd_2_group_19928
PDT000424488.1	PDS000012635.28	SAMEA104162119	NULL	cd_8_group_21657	cd_4_group_21583	cd_2_group_19929
PDT000424489.1	PDS000012635.28	SAMEA104162118	NULL	cd_8_group_21657	cd_4_group_21583	cd_2_group_19929
PDT000424501.1	PDS000012635.28	SAMEA104162131	NULL	cd_8_group_21658	cd_4_group_21585	cd_2_group_19930
PDT000424502.1	PDS000012635.28	SAMEA104162133	NULL	cd_8_group_21658	cd_4_group_21585	cd_2_group_19930
PDT000424503.1	PDS000012635.28	SAMEA104162134	NULL	cd_8_group_21658	cd_4_group_21585	cd_2_group_19930
PDT000424504.1	PDS000012635.28	SAMEA104162135	NULL	cd_8_group_21659	-	-
PDT000424523.1	PDS000012635.28	SAMEA104162152	NULL	cd_8_group_21659	-	-
PDT000057723.2	PDS000065758.828	SAMN03478799	clinical	cd_8_group_2166	-	-
PDT000065761.2	PDS000065758.828	SAMEA2813240	clinical	cd_8_group_2166	-	-
PDT000065775.2	PDS000065758.828	SAMEA2813260	clinical	cd_8_group_2166	-	-
PDT000099316.2	PDS000065758.828	SAMN04363396	clinical	cd_8_group_2166	-	-
PDT000126458.2	PDS000065758.828	SAMN04883163	environmental/other	cd_8_group_2166	-	-
PDT000041940.4	PDS000065758.828	SAMN03152429	clinical	cd_8_group_2166	cd_4_group_2110	-
PDT000043320.5	PDS000065758.828	SAMN03169183	clinical	cd_8_group_2166	cd_4_group_2110	-
PDT000043718.4	PDS000065758.828	SAMN03169701	clinical	cd_8_group_2166	cd_4_group_2110	-
PDT000058917.2	PDS000065758.828	SAMN03479442	clinical	cd_8_group_2166	cd_4_group_2110	-
PDT000059151.2	PDS000065758.828	SAMN03479594	clinical	cd_8_group_2166	cd_4_group_2110	-
PDT000059801.2	PDS000065758.828	SAMN03480265	clinical	cd_8_group_2166	cd_4_group_2110	-
PDT000099884.2	PDS000065758.828	SAMN04364033	clinical	cd_8_group_2166	cd_4_group_2110	-
PDT000126459.2	PDS000065758.828	SAMN04883164	environmental/other	cd_8_group_2166	cd_4_group_2110	-
PDT000914125.1	PDS000065758.828	SAMEA104559117	NULL	cd_8_group_2166	cd_4_group_2110	-
PDT001186768.1	PDS000065758.828	SAMEA4715801	clinical	cd_8_group_2166	cd_4_group_2110	-
PDT001186770.1	PDS000065758.828	SAMEA4715803	clinical	cd_8_group_2166	cd_4_group_2110	-
PDT001832606.1	PDS000065758.828	SAMEA112912544	NULL	cd_8_group_2166	cd_4_group_2110	-
PDT000043058.4	PDS000065758.828	SAMN03168833	clinical	cd_8_group_2166	cd_4_group_2110	cd_2_group_2005
PDT000043121.5	PDS000065758.828	SAMN03168954	clinical	cd_8_group_2166	cd_4_group_2110	cd_2_group_2005
PDT000126466.2	PDS000065758.828	SAMN04883172	clinical	cd_8_group_2166	cd_4_group_2110	cd_2_group_2005
PDT001230697.1	PDS000065758.828	SAMEA5547986	clinical	cd_8_group_2166	cd_4_group_2110	cd_2_group_2005
PDT000052757.2	PDS000065758.828	SAMN03465669	clinical	cd_8_group_2166	cd_4_group_2110	cd_2_group_2510
PDT000052797.2	PDS000065758.828	SAMN03465710	clinical	cd_8_group_2166	cd_4_group_2110	cd_2_group_2510
PDT000052803.2	PDS000065758.828	SAMN03465716	clinical	cd_8_group_2166	cd_4_group_2110	cd_2_group_2510
PDT000052825.2	PDS000065758.828	SAMN03465744	clinical	cd_8_group_2166	cd_4_group_2110	cd_2_group_2510
PDT000052835.2	PDS000065758.828	SAMN03465754	clinical	cd_8_group_2166	cd_4_group_2110	cd_2_group_2510
PDT000052860.2	PDS000065758.828	SAMN03465779	clinical	cd_8_group_2166	cd_4_group_2110	cd_2_group_2510
PDT000052969.2	PDS000065758.828	SAMN03465888	clinical	cd_8_group_2166	cd_4_group_2110	cd_2_group_2510
PDT000053010.2	PDS000065758.828	SAMN03465929	clinical	cd_8_group_2166	cd_4_group_2110	cd_2_group_2510
PDT000053112.2	PDS000065758.828	SAMN03466031	clinical	cd_8_group_2166	cd_4_group_2110	cd_2_group_2510
PDT000053431.2	PDS000065758.828	SAMN03466353	clinical	cd_8_group_2166	cd_4_group_2110	cd_2_group_2510
PDT000053516.2	PDS000065758.828	SAMN03466439	clinical	cd_8_group_2166	cd_4_group_2110	cd_2_group_2510
PDT000053584.2	PDS000065758.828	SAMN03466506	clinical	cd_8_group_2166	cd_4_group_2110	cd_2_group_2510
PDT000054786.2	PDS000065758.828	SAMN03473965	clinical	cd_8_group_2166	cd_4_group_2110	cd_2_group_2510
PDT000054911.2	PDS000065758.828	SAMN03475345	clinical	cd_8_group_2166	cd_4_group_2110	cd_2_group_2510
PDT000055028.2	PDS000065758.828	SAMN03475462	clinical	cd_8_group_2166	cd_4_group_2110	cd_2_group_2510
PDT000055132.2	PDS000065758.828	SAMN03475566	clinical	cd_8_group_2166	cd_4_group_2110	cd_2_group_2510
PDT000055247.2	PDS000065758.828	SAMN03475686	clinical	cd_8_group_2166	cd_4_group_2110	cd_2_group_2510
PDT000055340.2	PDS000065758.828	SAMN03475780	clinical	cd_8_group_2166	cd_4_group_2110	cd_2_group_2510
PDT000055384.2	PDS000065758.828	SAMN03475846	clinical	cd_8_group_2166	cd_4_group_2110	cd_2_group_2510
PDT000055390.2	PDS000065758.828	SAMN03475855	clinical	cd_8_group_2166	cd_4_group_2110	cd_2_group_2510
PDT000055496.2	PDS000065758.828	SAMN03475961	clinical	cd_8_group_2166	cd_4_group_2110	cd_2_group_2510
PDT000055523.2	PDS000065758.828	SAMN03475988	clinical	cd_8_group_2166	cd_4_group_2110	cd_2_group_2510
PDT000055641.2	PDS000065758.828	SAMN03476106	clinical	cd_8_group_2166	cd_4_group_2110	cd_2_group_2510
PDT000055715.2	PDS000065758.828	SAMN03476188	clinical	cd_8_group_2166	cd_4_group_2110	cd_2_group_2510
PDT000055907.2	PDS000065758.828	SAMN03476390	clinical	cd_8_group_2166	cd_4_group_2110	cd_2_group_2510
PDT000056102.2	PDS000065758.828	SAMN03476585	clinical	cd_8_group_2166	cd_4_group_2110	cd_2_group_2510
PDT000056339.2	PDS000065758.828	SAMN03476823	clinical	cd_8_group_2166	cd_4_group_2110	cd_2_group_2510
PDT000056632.2	PDS000065758.828	SAMN03477131	clinical	cd_8_group_2166	cd_4_group_2110	cd_2_group_2510
PDT000056862.2	PDS000065758.828	SAMN03477374	clinical	cd_8_group_2166	cd_4_group_2110	cd_2_group_2510
PDT000056899.2	PDS000065758.828	SAMN03477411	clinical	cd_8_group_2166	cd_4_group_2110	cd_2_group_2510
PDT000057086.2	PDS000065758.828	SAMN03477600	clinical	cd_8_group_2166	cd_4_group_2110	cd_2_group_2510
PDT000057566.2	PDS000065758.828	SAMN03478081	clinical	cd_8_group_2166	cd_4_group_2110	cd_2_group_2510
PDT000057639.2	PDS000065758.828	SAMN03478154	clinical	cd_8_group_2166	cd_4_group_2110	cd_2_group_2510
PDT000057673.2	PDS000065758.828	SAMN03478749	clinical	cd_8_group_2166	cd_4_group_2110	cd_2_group_2510
PDT000057829.2	PDS000065758.828	SAMN03478905	clinical	cd_8_group_2166	cd_4_group_2110	cd_2_group_2510
PDT000057933.2	PDS000065758.828	SAMN03479010	clinical	cd_8_group_2166	cd_4_group_2110	cd_2_group_2510
PDT000058090.2	PDS000065758.828	SAMN03478160	clinical	cd_8_group_2166	cd_4_group_2110	cd_2_group_2510
PDT000058330.2	PDS000065758.828	SAMN03478400	clinical	cd_8_group_2166	cd_4_group_2110	cd_2_group_2510
PDT000058574.2	PDS000065758.828	SAMN03478646	clinical	cd_8_group_2166	cd_4_group_2110	cd_2_group_2510
PDT000058628.2	PDS000065758.828	SAMN03478706	clinical	cd_8_group_2166	cd_4_group_2110	cd_2_group_2510
PDT000058761.2	PDS000065758.828	SAMN03479286	clinical	cd_8_group_2166	cd_4_group_2110	cd_2_group_2510
PDT000059009.2	PDS000065758.828	SAMN03475836	clinical	cd_8_group_2166	cd_4_group_2110	cd_2_group_2510
PDT000059202.2	PDS000065758.828	SAMN03479655	clinical	cd_8_group_2166	cd_4_group_2110	cd_2_group_2510
PDT000059331.2	PDS000065758.828	SAMN03479789	clinical	cd_8_group_2166	cd_4_group_2110	cd_2_group_2510
PDT000059539.2	PDS000065758.828	SAMN03480001	clinical	cd_8_group_2166	cd_4_group_2110	cd_2_group_2510
